## Supplemental Table 1 for "Impact of genome build on RNA-seq interpretation and diagnostics" (part 23 of 168)

### Sheet: hg19_hg38 (continued)
tissue	gene_id	gene_name	gene_id_hg19	gene_id_hg38	featBiotype.hg19	featBiotype.hg38	mean_tpm_expressed_hg19	mean_tpm_expressed_hg38	median_tpm_expressed_hg19	median_tpm_expressed_hg38	is_expressed_30pct_hg19	is_expressed_30pct_hg38	logFC_hg38_hg19	adj_pval_hg38_hg19	mean_multi_mapped_hg19	mean_multi_mapped_hg38	hg19_hg38_annotation_comparison_edit	hg19_hg38_gene_model_comparison	hg38_hg19_gene_similarity	num_exons_hg19	num_exons_hg38	num_transcripts_hg19	num_transcripts_hg38	build_change_h38_hg19	discrep_var_hg38_hg19	hg19_issue	hg38_issue	hg19_blacklist_reason	hg38_blacklist_reason	is_omim_gene	omim_pheno	omim_confidence	omim_status	is_opentargets_gene	top_opentargets_pheno	top_opentargets_score	is_cancer_gene	cosmic_cancer_syndrome	cosmic_germline	cosmic_somatic
Fibroblast	ENSG00000229547	UBE2DNL	ENSG00000229547	ENSG00000229547	transcribed_processed_pseudogene	transcribed_processed_pseudogene	0.65	0.65	0.65	0.65	0	0			0	0	1_to_1	identical gene model		2;2;1;1	1;2;2;1	4	4	diff_parts_same_contig		Localization Problem, Gap											0
Fibroblast	ENSG00000229550		ENSG00000229550	ENSG00000229550	lncRNA	lncRNA					0	0					1_to_1	identical gene model		3	3	1	1	diff_parts_same_contig										0	EFO_0000702	0.0048273	0
Fibroblast	ENSG00000229554	RPL21P24	ENSG00000229554	ENSG00000229554	processed_pseudogene	processed_pseudogene					0	0					1_to_1	identical gene model		1	1	1	1			Clone Problem											0
Fibroblast	ENSG00000229557	LINC00379	ENSG00000229557	ENSG00000229557	lncRNA	lncRNA	1.06	1.06	1.06	1.06	0	0			0	0	1_to_1	identical gene model		2;3	2;3	2	2											0	EFO_0001064	0.0072461	0
Fibroblast	ENSG00000229558	SACS-AS1	ENSG00000229558	ENSG00000229558	lncRNA	lncRNA	0.272727	0.268696	0.225	0.21	1	1	0.00362621	2.39098e-16	0	0	1_to_1	identical gene model		2	2	1	1											0	Orphanet_2309	0.0036958	0
Fibroblast	ENSG00000229559		ENSG00000229559	ENSG00000229559	transcribed_processed_pseudogene	transcribed_processed_pseudogene					0	0					1_to_1	identical gene model		2;3	3;2	2	2			Variation, GRC Housekeeping	GRC Housekeeping										0
Fibroblast	ENSG00000229560	LYARP1	ENSG00000229560	ENSG00000229560	processed_pseudogene	processed_pseudogene					0	0					1_to_1	identical gene model		1	1	1	1														0
Fibroblast	ENSG00000229562	ZFYVE9P1	ENSG00000229562	ENSG00000229562	processed_pseudogene	processed_pseudogene	0.23	0.23	0.23	0.23	0	0			0.5	0.5	1_to_1	identical gene model		1	1	1	1														0
Fibroblast	ENSG00000229563	LINC01204	ENSG00000229563	ENSG00000229563	lncRNA	lncRNA	2.22316	2.27559	1.62	1.61	1	1	0.00362621	2.39098e-16	0.695667	0.695667	1_to_1	identical gene model		5;3;4;4;3;2	3;4;4;5;2;3	6	6											0	EFO_0000641	0.0051678	0
Fibroblast	ENSG00000229565	LINC02264	ENSG00000229565	ENSG00000229565	lncRNA	lncRNA					0	0					1_to_1	identical gene model		2;2;3;4;3;2	2;3;2;3;4;2	6	6														0
Fibroblast	ENSG00000229567		ENSG00000229567	ENSG00000229567	processed_pseudogene	processed_pseudogene					0	0					1_to_1	identical gene model		1	1	1	1			Clone Problem, GRC Housekeeping											0
Fibroblast	ENSG00000229568	SMC4P1	ENSG00000229568	ENSG00000229568	unprocessed_pseudogene	unprocessed_pseudogene					0	0					1_to_1	identical gene model		2	2	1	1			Path Problem	Path Problem										0
Fibroblast	ENSG00000229569		ENSG00000229569	ENSG00000229569	lncRNA	lncRNA					0	0					1_to_1	identical gene model		2	2	1	1				GRC Housekeeping							0	EFO_0000365	0.040247	0
Fibroblast	ENSG00000229570	GAPDHP58	ENSG00000229570	ENSG00000229570	processed_pseudogene	processed_pseudogene					0	0					1_to_1	identical gene model		1	1	1	1	new_contig_added		Clone Problem, GRC Housekeeping											0
Fibroblast	ENSG00000229571	PRAMEF25	ENSG00000229571	ENSG00000229571	protein_coding	protein_coding					0	0			1	1	1_to_1	transcript_count_diff		2	4	1	1	new_contig_added	yes	GRC Housekeeping, Missing sequence, Gap, Path Problem, Localization Problem	Missing sequence, Gap, GRC Housekeeping, Path Problem							0	EFO_0000279	0.094988	0
Fibroblast	ENSG00000229572	EIF4BP4	ENSG00000229572	ENSG00000229572	processed_pseudogene	processed_pseudogene					0	0					1_to_1	identical gene model		1	1	1	1			Variation	Variation										0
Fibroblast	ENSG00000229578	LINC00358	ENSG00000229578	ENSG00000229578	lncRNA	lncRNA					0	0					1_to_1	identical gene model		2;3	3;2	2	2											0	EFO_0000305	0.036588	0
Fibroblast	ENSG00000229579	USP17L26	ENSG00000229579	ENSG00000229579	protein_coding	protein_coding					0	0					1_to_1	identical gene model		1	1	1	1	diff_parts_same_contig		Gap, GRC Housekeeping, Localization Problem	Gap	High Signal Region	High Signal Region					0	EFO_0000199	0.0029566	0
Fibroblast	ENSG00000229582	PBX3-DT	ENSG00000229582	ENSG00000229582	lncRNA	lncRNA		0.2		0.2	0	0			1	1	1_to_1	identical gene model		2;1;1	2;1;1	3	3	diff_parts_same_contig													0
Fibroblast	ENSG00000229585	RPL21P44	ENSG00000229585	ENSG00000229585	processed_pseudogene	processed_pseudogene	1.73545	1.72909	1.48	1.47	0	0			0	0	1_to_1	identical gene model		1	1	1	1	diff_parts_same_contig													0
Fibroblast	ENSG00000229586	TNPO1P3	ENSG00000229586	ENSG00000229586	processed_pseudogene	processed_pseudogene	0.175	0.174	0.13	0.13	0	0			0.2	0.2	1_to_1	identical gene model		1	1	1	1			GRC Housekeeping, Localization Problem											0
Fibroblast	ENSG00000229587		ENSG00000229587	ENSG00000229587	lncRNA	lncRNA	0.828	0.824	0.92	0.92	0	0			0	0	1_to_1	identical gene model		2	2	1	1											0	EFO_0000305	0.03732	0
Fibroblast	ENSG00000229588		ENSG00000229588	ENSG00000229588	lncRNA	lncRNA					0	0					1_to_1	identical gene model		3;3	3;3	2	2											0	EFO_0000305	0.036588	0
Fibroblast	ENSG00000229589	ACVR2B-AS1	ENSG00000229589	ENSG00000229589	lncRNA	lncRNA	0.549455	0.539123	0.52	0.5	1	1	0.00362621	2.39098e-16	0	0	1_to_1	identical gene model		2	2	1	1											0	EFO_0000676	0.0037988	0
Fibroblast	ENSG00000229590	MSX2P1	ENSG00000229590	ENSG00000229590	processed_pseudogene	processed_pseudogene					0	0			1	1	1_to_1	identical gene model		1	1	1	1			GRC Housekeeping, Path Problem, Gap	GRC Housekeeping, Gap							0	EFO_0000616;EFO_0000311	0.0014783	0
Fibroblast	ENSG00000229591		ENSG00000229591	ENSG00000229591	lncRNA	lncRNA	1.051	1.049	0.82	0.82	0	0			0.407563	0.407563	1_to_1	identical gene model		2	2	1	1	diff_parts_same_contig													0
Fibroblast	ENSG00000229593	SUCLA2P3	ENSG00000229593	ENSG00000229593	processed_pseudogene	processed_pseudogene					0	0					1_to_1	identical gene model		3	3	1	1	diff_parts_same_contig													0
Fibroblast	ENSG00000229594		ENSG00000229594	ENSG00000229594	unprocessed_pseudogene	unprocessed_pseudogene					0	0					1_to_1	identical gene model		3	3	1	1			Gap											0
Fibroblast	ENSG00000229595		ENSG00000229595	ENSG00000229595	processed_pseudogene	processed_pseudogene					0	0					1_to_1	identical gene model		1	1	1	1	diff_parts_same_contig													0
Fibroblast	ENSG00000229596	MYL12BP3	ENSG00000229596	ENSG00000229596	processed_pseudogene	processed_pseudogene					0	0			1	1	1_to_1	identical gene model		1	1	1	1			Path Problem, Variation, GRC Housekeeping	Path Problem, Variation, GRC Housekeeping										0
Fibroblast	ENSG00000229598	PRDX3P1	ENSG00000229598	ENSG00000229598	processed_pseudogene	processed_pseudogene	1.17964	1.16533	0.785	0.785	1	1	0.00362621	2.39098e-16	0	0	1_to_1	identical gene model		1	1	1	1	diff_parts_same_contig		Clone Problem	Clone Problem										0
Fibroblast	ENSG00000229599	LINC00411	ENSG00000229599	ENSG00000229599	lncRNA	lncRNA					0	0					1_to_1	identical gene model		3;2;3	3;3;2	3	3	diff_parts_same_contig		GRC Housekeeping	GRC Housekeeping										0
Fibroblast	ENSG00000229600		ENSG00000229600	ENSG00000229600	lncRNA	lncRNA					0	0					1_to_1	identical gene model		2	2	1	1	diff_parts_same_contig													0
Fibroblast	ENSG00000229601		ENSG00000229601	ENSG00000229601	processed_pseudogene	processed_pseudogene					0	0					1_to_1	identical gene model		1	1	1	1			Gap											0
Fibroblast	ENSG00000229603		ENSG00000229603	ENSG00000229603	lncRNA	lncRNA					0	0					1_to_1	identical gene model		4	4	1	1														0
Fibroblast	ENSG00000229604	MTATP8P2	ENSG00000229604	ENSG00000229604	processed_pseudogene	processed_pseudogene					0	0					1_to_1	identical gene model		1	1	1	1			Path Problem	Path Problem, Gap	High Signal Region	High Signal Region								0
Fibroblast	ENSG00000229605	RPL21P93	ENSG00000229605	ENSG00000229605	processed_pseudogene	processed_pseudogene	6.37682	6.20711	3.095	2.99	1	1	0.00362623	2.39098e-16	0.928747	0.928695	1_to_1	identical gene model		1	1	1	1				GRC Housekeeping										0
Fibroblast	ENSG00000229606	LINC01718	ENSG00000229606	ENSG00000229606	lncRNA	lncRNA					0	0					1_to_1	identical gene model		2;3	3;2	2	2	diff_parts_same_contig													0
Fibroblast	ENSG00000229607		ENSG00000229607	ENSG00000229607	lncRNA	lncRNA	4.235	4.2	4.235	4.2	0	0			0	0	1_to_1	identical gene model		2	2	1	1			Clone Problem											0
Fibroblast	ENSG00000229608	GOLGA2P4	ENSG00000229608	ENSG00000229608	unprocessed_pseudogene	unprocessed_pseudogene					0	0					1_to_1	identical gene model		7	7	1	1	diff_parts_same_contig		Clone Problem	Clone Problem										0
Fibroblast	ENSG00000229609	LINC01079	ENSG00000229609	ENSG00000229609	lncRNA	lncRNA					0	0					1_to_1	identical gene model		2	2	1	1	diff_parts_same_contig													0
Fibroblast	ENSG00000229611	LINC02851	ENSG00000229611	ENSG00000229611	lncRNA	lncRNA					0	0			1	1	1_to_1	identical gene model		3;3	3;3	2	2														0
Fibroblast	ENSG00000229612	SUMO1P2	ENSG00000229612	ENSG00000229612	processed_pseudogene	processed_pseudogene					0	0					1_to_1	identical gene model		1	1	1	1														0
Fibroblast	ENSG00000229613	LINC01501	ENSG00000229613	ENSG00000229613	lncRNA	lncRNA					0	0			1	1	1_to_1	identical gene model		2;2;6;4;5;4;4;7;7;3;3;5;3;5;3	7;4;7;5;4;3;6;5;2;4;5;3;3;2;3	15	15	new_contig_added, diff_parts_same_contig										0	EFO_0005045	0.002549	0
Fibroblast	ENSG00000229616		ENSG00000229616	ENSG00000229616	unprocessed_pseudogene	unprocessed_pseudogene					0	0					1_to_1	identical gene model		1	1	1	1	diff_parts_same_contig			GRC Housekeeping										0
Fibroblast	ENSG00000229618		ENSG00000229618	ENSG00000229618	lncRNA	lncRNA	0.47	0.47	0.47	0.47	0	0			0.5	0.5	1_to_1	identical gene model		5;2;7;6;8;7;5;6;4;5;2	8;6;2;4;7;2;5;5;6;5;7	11	11	new_contig_added, diff_parts_same_contig										0	EFO_0000676	0.018109	0
Fibroblast	ENSG00000229619	MBNL1-AS1	ENSG00000229619	ENSG00000229619	lncRNA	lncRNA	1.94635	1.98015	1.54	1.67	1	1	0.00362644	2.39098e-16	0.908719	0.908719	1_to_1	identical gene model		2;2;2;2	2;2;2;2	4	4	diff_parts_same_contig, new_contig_added										0	EFO_0005842	0.019638	0
Fibroblast	ENSG00000229621	LINC01822	ENSG00000229621	ENSG00000229621	lncRNA	lncRNA					0	0					1_to_1	identical gene model		3;5;5;4	4;3;5;5	4	4			Clone Problem	Clone Problem										0
Fibroblast	ENSG00000229622	MTND5P2	ENSG00000229622	ENSG00000229622	processed_pseudogene	processed_pseudogene	7.79	7.67	7.79	7.67	0	0			0	0	1_to_1	identical gene model		2	2	1	1														0
Fibroblast	ENSG00000229623	METTL21AP1	ENSG00000229623	ENSG00000229623	processed_pseudogene	processed_pseudogene	0.76	0.76	0.76	0.76	0	0			0	0	1_to_1	identical gene model		1	1	1	1	diff_parts_same_contig		GRC Housekeeping											0
Fibroblast	ENSG00000229625		ENSG00000229625	ENSG00000229625	lncRNA	lncRNA	1.726	1.718	1.5	1.5	0	0			0	0	1_to_1	identical gene model		3	3	1	1				GRC Housekeeping							0	EFO_0000384	0.0018959	0
Fibroblast	ENSG00000229626	PIGCP2	ENSG00000229626	ENSG00000229626	processed_pseudogene	processed_pseudogene					0	0					1_to_1	identical gene model		1	1	1	1	diff_parts_same_contig													0
Fibroblast	ENSG00000229627	BSNDP4	ENSG00000229627	ENSG00000229627	processed_pseudogene	processed_pseudogene					0	0					1_to_1	identical gene model		1	1	1	1			GRC Housekeeping, Localization Problem		High Signal Region									0
Fibroblast	ENSG00000229628		ENSG00000229628	ENSG00000229628	lncRNA	lncRNA	1.15	1.15	1.15	1.15	0	0			0.5	0.5	1_to_1	identical gene model		2	2	1	1	diff_parts_same_contig													0
Fibroblast	ENSG00000229629		ENSG00000229629	ENSG00000229629	processed_pseudogene	processed_pseudogene					0	0					1_to_1	identical gene model		1	1	1	1														0
Fibroblast	ENSG00000229630	LINC01264	ENSG00000229630	ENSG00000229630	lncRNA	lncRNA					0	0					1_to_1	identical gene model		3	3	1	1				GRC Housekeeping							0	EFO_1000044	0.035857	0
Fibroblast	ENSG00000229635		ENSG00000229635	ENSG00000229635	processed_pseudogene	processed_pseudogene	1.68824	1.68235	1.32	1.32	0	0			0	0	1_to_1	identical gene model		1	1	1	1			Clone Problem, GRC Housekeeping											0
Fibroblast	ENSG00000229636	KRT8P21	ENSG00000229636	ENSG00000229636	processed_pseudogene	processed_pseudogene					0	0					1_to_1	identical gene model		1	1	1	1	diff_parts_same_contig		Clone Problem											0
Fibroblast	ENSG00000229637	PRAC2	ENSG00000229637	ENSG00000229637	protein_coding	protein_coding	1.10333	1.136	1.05	1.115	0	0			0.745238	0.745238	1_to_1	identical gene model		2;2	2;2	2	2			GRC Housekeeping, Path Problem, Gap	GRC Housekeeping, Gap							0	EFO_0004980	0.2011	0
Fibroblast	ENSG00000229638	RPL4P4	ENSG00000229638	ENSG00000229638	processed_pseudogene	processed_pseudogene	85.134	82.9223	83.6	82.62	1	1	0.00289025	3.36326e-08	0.0415338	0.0416053	1_to_1	identical gene model		1	1	1	1														0
Fibroblast	ENSG00000229639	LINC01758	ENSG00000229639	ENSG00000229639	lncRNA	lncRNA					0	0					1_to_1	identical gene model		2	2	1	1			Clone Problem											0
Fibroblast	ENSG00000229641	CYP2C56P	ENSG00000229641	ENSG00000229641	processed_pseudogene	processed_pseudogene		20.28		20.28	0	0					1_to_1	identical gene model		1	1	1	1			Path Problem	Path Problem										0
Fibroblast	ENSG00000229642		ENSG00000229642	ENSG00000229642	lncRNA	lncRNA					0	0					1_to_1	identical gene model		3	3	1	1	new_contig_added, diff_parts_same_contig													0
Fibroblast	ENSG00000229644	NAMPTP1	ENSG00000229644	ENSG00000229644	processed_pseudogene	processed_pseudogene	1.08455	1.09717	0.64	0.635	1	1	0.0036262	2.39098e-16	0.872686	0.872686	1_to_1	identical gene model		1	1	1	1				GRC Housekeeping							0	EFO_0000616;EFO_0000311;EFO_0002618	0.0014783	0
Fibroblast	ENSG00000229646		ENSG00000229646	ENSG00000229646	lncRNA	lncRNA					0	0					1_to_1	identical gene model		2	2	1	1														0
Fibroblast	ENSG00000229647	MYOSLID	ENSG00000229647	ENSG00000229647	lncRNA	lncRNA	0.66413	0.66625	0.365	0.36	1	1	0.00362621	2.39098e-16	0.938721	0.938721	1_to_1	identical gene model		3;2;3;3;3	3;2;3;3;3	5	5											0	DOID_7551	0.073916	0
Fibroblast	ENSG00000229648	RPSAP22	ENSG00000229648	ENSG00000229648	processed_pseudogene	processed_pseudogene					0	0					1_to_1	identical gene model		1	1	1	1	diff_parts_same_contig													0
Fibroblast	ENSG00000229649	LINC02681	ENSG00000229649	ENSG00000229649	lncRNA	lncRNA					0	0					1_to_1	identical gene model		3	3	1	1														0
Fibroblast	ENSG00000229652		ENSG00000229652	ENSG00000229652	processed_pseudogene	processed_pseudogene					0	0					1_to_1	identical gene model		1	1	1	1														0
Fibroblast	ENSG00000229654	LINC02526	ENSG00000229654	ENSG00000229654	lncRNA	lncRNA	0.69	0.69	0.69	0.69	0	0			0	0	1_to_1	identical gene model		3	3	1	1	diff_parts_same_contig		Clone Problem, Unknown, Missing sequence	Unknown, Clone Problem, Missing sequence										0
Fibroblast	ENSG00000229656	ITGB1-DT	ENSG00000229656	ENSG00000229656	lncRNA	lncRNA	0.980909	0.993111	0.88	0.9	1	1	0.00362621	2.39098e-16	0.878236	0.878236	1_to_1	identical gene model		3;4;2;4	2;4;4;3	4	4				GRC Housekeeping							0	EFO_0003758	0.0046416	0
Fibroblast	ENSG00000229657		ENSG00000229657	ENSG00000229657	processed_pseudogene	processed_pseudogene	3.98577	4.7875	3.935	4.105	1	1	0.00362621	2.39098e-16	0	0	1_to_1	identical gene model		1	1	1	1														0
Fibroblast	ENSG00000229658	PABPC1P9	ENSG00000229658	ENSG00000229658	unprocessed_pseudogene	unprocessed_pseudogene					0	0					1_to_1	exon_count_diff		7	4	1	1	new_contig_added, diff_parts_same_contig		Clone Problem	Clone Problem	High Signal Region									0
Fibroblast	ENSG00000229659	RPL26P6	ENSG00000229659	ENSG00000229659	processed_pseudogene	processed_pseudogene	3.55909	3.54	1.935	1.935	1	1	0.00362621	2.39098e-16	0.0228833	0.0228833	1_to_1	identical gene model		1	1	1	1				GRC Housekeeping										0
Fibroblast	ENSG00000229660		ENSG00000229660	ENSG00000229660	lncRNA	lncRNA	1.07769	1.07538	1.03	1.02	0	0			0	0	1_to_1	identical gene model		2	2	1	1											0	EFO_0000676	0.018109	0
Fibroblast	ENSG00000229661	BUD31P2	ENSG00000229661	ENSG00000229661	processed_pseudogene	processed_pseudogene					0	0					1_to_1	identical gene model		1	1	1	1	diff_parts_same_contig		Gap											0
Fibroblast	ENSG00000229662		ENSG00000229662	ENSG00000229662	processed_pseudogene	processed_pseudogene					0	0					1_to_1	identical gene model		2	2	1	1	new_contig_added		Path Problem	Path Problem										0
Fibroblast	ENSG00000229663	DPY19L4P1	ENSG00000229663	ENSG00000229663	processed_pseudogene	processed_pseudogene					0	0					1_to_1	identical gene model		1	1	1	1	diff_parts_same_contig		Gap	Gap										0
Fibroblast	ENSG00000229664		ENSG00000229664	ENSG00000229664	lncRNA	lncRNA	1.825	1.81	1.825	1.81	0	0			0	0	1_to_1	identical gene model		3	3	1	1	diff_parts_same_contig			GRC Housekeeping										0
Fibroblast	ENSG00000229665	PRR20C	ENSG00000229665	ENSG00000229665	protein_coding	protein_coding					0	0					1_to_1	identical gene model		3;3	3;3	2	2	diff_parts_same_contig				High Signal Region	High Signal Region					0	EFO_0004784	0.25295	0
Fibroblast	ENSG00000229666	MAST4-AS1	ENSG00000229666	ENSG00000229666	lncRNA	lncRNA	1.84806	1.81937	1.29	1.255	1	1	0.00362621	2.39098e-16	0	0	1_to_1	identical gene model		2	2	1	1	diff_parts_same_contig													0
Fibroblast	ENSG00000229667	UBE2V1P9	ENSG00000229667	ENSG00000229667	processed_pseudogene	processed_pseudogene					0	0					1_to_1	identical gene model		1	1	1	1			Localization Problem, Gap											0
Fibroblast	ENSG00000229668		ENSG00000229668	ENSG00000229668	processed_pseudogene	processed_pseudogene					0	0					1_to_1	identical gene model		1	1	1	1														0
Fibroblast	ENSG00000229670	PKP4P1	ENSG00000229670	ENSG00000229670	unprocessed_pseudogene	unprocessed_pseudogene					0	0					1_to_1	identical gene model		1	1	1	1														0
Fibroblast	ENSG00000229671	LINC01150	ENSG00000229671	ENSG00000229671	lncRNA	lncRNA					0	0					1_to_1	identical gene model		5;4	5;4	2	2	diff_parts_same_contig		Clone Problem	Clone Problem										0
Fibroblast	ENSG00000229672		ENSG00000229672	ENSG00000229672	lncRNA	lncRNA					0	0					1_to_1	identical gene model		6;3;3	3;6;3	3	3											0	EFO_0000326	0.032597	0
Fibroblast	ENSG00000229673		ENSG00000229673	ENSG00000229673	lncRNA	lncRNA					0	0					1_to_1	identical gene model		2	2	1	1	diff_parts_same_contig		Clone Problem	Clone Problem										0
Fibroblast	ENSG00000229674	H2AL3	ENSG00000229674	ENSG00000229674	protein_coding	protein_coding					0	0					1_to_1	identical gene model		1	1	1	1	diff_parts_same_contig		Path Problem	Path Problem							0	EFO_0000279	0.076698	0
Fibroblast	ENSG00000229676	ZNF492	ENSG00000229676	ENSG00000229676	protein_coding	protein_coding	0.376486	0.402308	0.28	0.3	1	1	0.00362621	2.39098e-16	0.0743099	0.0743099	1_to_1	identical gene model		4	4	1	1	diff_parts_same_contig										0	EFO_0009514	0.04916	0
Fibroblast	ENSG00000229677		ENSG00000229677	ENSG00000229677	processed_pseudogene	processed_pseudogene	2.122	2.106	0.97	0.97	0	0			0	0	1_to_1	identical gene model		1	1	1	1														0
Fibroblast	ENSG00000229679		ENSG00000229679	ENSG00000229679	lncRNA	lncRNA					0	0					1_to_1	identical gene model		2	2	1	1														0
Fibroblast	ENSG00000229682		ENSG00000229682	ENSG00000229682	processed_pseudogene	processed_pseudogene					0	0					1_to_1	identical gene model		2	2	1	1			Path Problem	Path Problem										0
Fibroblast	ENSG00000229686	SNORD56		ENSG00000229686		snoRNA						0					hg38_spec_gene				1		1														0
Fibroblast	ENSG00000229687		ENSG00000229687	ENSG00000229687	processed_pseudogene	processed_pseudogene					0	0					1_to_1	identical gene model		1	1	1	1			Clone Problem											0
Fibroblast	ENSG00000229688	CRPPA-AS1	ENSG00000229688	ENSG00000229688	lncRNA	lncRNA					0	0			1	1	1_to_1	identical gene model		2;5;5;4;3;4;3	3;5;4;3;4;5;2	7	7	diff_parts_same_contig													0
Fibroblast	ENSG00000229689	ANKRD33BP1	ENSG00000229689	ENSG00000229689	transcribed_unprocessed_pseudogene	transcribed_unprocessed_pseudogene	2.11653	2.17275	1.8	1.83	1	1	0.00362621	2.39098e-16	0.879019	0.879019	1_to_1	identical gene model		2;1;3	2;3;1	3	3	diff_parts_same_contig		Variation, Path Problem	Variation, Path Problem										0
Fibroblast	ENSG00000229690	MTCO2P1	ENSG00000229690	ENSG00000229690	processed_pseudogene	processed_pseudogene					0	0					1_to_1	identical gene model		1	1	1	1	diff_parts_same_contig													0
Fibroblast	ENSG00000229692	SOS1-IT1	ENSG00000229692	ENSG00000229692	lncRNA	lncRNA	1.23556	1.23021	1.02	1.12	1	1	0.00362621	2.39098e-16	0.105179	0.105179	1_to_1	identical gene model		2;2;2	2;2;2	3	3														0
Fibroblast	ENSG00000229693	SKP2P1	ENSG00000229693	ENSG00000229693	processed_pseudogene	processed_pseudogene					0	0					1_to_1	identical gene model		1	1	1	1			Localization Problem, Gap											0
Fibroblast	ENSG00000229694	LINC00484	ENSG00000229694	ENSG00000229694	lncRNA	lncRNA	4.17174	4.15739	4.17	4.16	1	1	0.00362621	2.39098e-16	0.64074	0.64074	1_to_1	identical gene model		4;2;2;3;2;2	2;3;2;2;4;2	6	6											0	EFO_0005537	0.0036958	0
Fibroblast	ENSG00000229695		ENSG00000229695	ENSG00000229695	processed_pseudogene	processed_pseudogene	0.36	0.36	0.36	0.36	0	0			0	0	1_to_1	identical gene model		1	1	1	1														0
Fibroblast	ENSG00000229696	KARS1P1	ENSG00000229696	ENSG00000229696	processed_pseudogene	processed_pseudogene					0	0					1_to_1	identical gene model		1	1	1	1														0
Fibroblast	ENSG00000229697	FAM242E	ENSG00000229697	ENSG00000229697	lncRNA	lncRNA					0	0					1_to_1	identical gene model		4;2;2	2;2;4	3	3	diff_parts_same_contig, new_contig_added		Gap, GRC Housekeeping, Path Problem	Gap, GRC Housekeeping	High Signal Region	High Signal Region								0
Fibroblast	ENSG00000229699		ENSG00000229699	ENSG00000229699	lncRNA	lncRNA					0	0					1_to_1	identical gene model		3	3	1	1			GRC Housekeeping											0
Fibroblast	ENSG00000229700		ENSG00000229700	ENSG00000229700	processed_pseudogene	processed_pseudogene	1.815	1.8125	1.53	1.53	0	0			0.3	0.3	1_to_1	identical gene model		1	1	1	1														0
Fibroblast	ENSG00000229701	MTND2P20	ENSG00000229701	ENSG00000229701	processed_pseudogene	processed_pseudogene					0	0					1_to_1	identical gene model		1	1	1	1			Path Problem	Path Problem										0
Fibroblast	ENSG00000229703	LYPD9P	ENSG00000229703	ENSG00000229703	transcribed_unitary_pseudogene	transcribed_unitary_pseudogene					0	0					1_to_1	identical gene model		5;5;3	5;5;3	3	3			Variation, Gap	Gap, Variation										0
Fibroblast	ENSG00000229704	EIF2S2P2	ENSG00000229704	ENSG00000229704	processed_pseudogene	processed_pseudogene	0.74	0.735	0.74	0.735	0	0			0.333333	0.333333	1_to_1	identical gene model		1	1	1	1														0
Fibroblast	ENSG00000229707	SKP1P3	ENSG00000229707	ENSG00000229707	processed_pseudogene	processed_pseudogene					0	0					1_to_1	identical gene model		1	1	1	1	diff_parts_same_contig		Gap, GRC Housekeeping	Gap, GRC Housekeeping	High Signal Region									0
Fibroblast	ENSG00000229708	MARK2P12	ENSG00000229708	ENSG00000229708	processed_pseudogene	processed_pseudogene					0	0					1_to_1	identical gene model		1	1	1	1														0
Fibroblast	ENSG00000229711		ENSG00000229711	ENSG00000229711	lncRNA	lncRNA					0	0					1_to_1	identical gene model		4	4	1	1				GRC Housekeeping							0	MONDO_0100096	0.013809	0
Fibroblast	ENSG00000229713	LCEP2	ENSG00000229713	ENSG00000229713	unprocessed_pseudogene	unprocessed_pseudogene					0	0					1_to_1	identical gene model		1	1	1	1	diff_parts_same_contig		GRC Housekeeping											0
Fibroblast	ENSG00000229715	EEF1DP3	ENSG00000229715	ENSG00000229715	transcribed_unprocessed_pseudogene	transcribed_unprocessed_pseudogene					0	0			1	1	1_to_1	identical gene model		1	1	1	1	diff_parts_same_contig		GRC Housekeeping	GRC Housekeeping										0
Fibroblast	ENSG00000229716	RPL23AP19	ENSG00000229716	ENSG00000229716	processed_pseudogene	processed_pseudogene					0	0					1_to_1	identical gene model		1	1	1	1	diff_parts_same_contig		GRC Housekeeping, Localization Problem											0
Fibroblast	ENSG00000229717		ENSG00000229717	ENSG00000229717	lncRNA	lncRNA	0.55	0.54	0.55	0.54	0	0			0	0	1_to_1	identical gene model		1;6	6;1	2	2														0
Fibroblast	ENSG00000229719	MIR194-2HG	ENSG00000229719	ENSG00000229719	lncRNA	lncRNA	0.115	0.115	0.115	0.115	0	0			0	0	1_to_1	identical gene model		2	2	1	1	diff_parts_same_contig										0	EFO_0000280	0.066591	0
Fibroblast	ENSG00000229720		ENSG00000229720	ENSG00000229720	lncRNA	lncRNA	1.94059	1.88075	1.49	1.36	1	1	0.00362621	2.39098e-16	0	0	1_to_1	identical gene model		2	2	1	1											0	EFO_0000384	0.002254	0
Fibroblast	ENSG00000229721		ENSG00000229721	ENSG00000229721	processed_pseudogene	processed_pseudogene	0.8	0.79	0.8	0.79	0	0			0	0	1_to_1	identical gene model		1	1	1	1														0
Fibroblast	ENSG00000229722		ENSG00000229722	ENSG00000229722	lncRNA	lncRNA					0	0					1_to_1	identical gene model		2	2	1	1														0
Fibroblast	ENSG00000229723	LINC01054	ENSG00000229723	ENSG00000229723	lncRNA	lncRNA					0	0					1_to_1	identical gene model		3	3	1	1			Gap	Gap										0
Fibroblast	ENSG00000229724	OR2AQ1P	ENSG00000229724	ENSG00000229724	unprocessed_pseudogene	unprocessed_pseudogene					0	0					1_to_1	identical gene model		1	1	1	1			GRC Housekeeping											0
Fibroblast	ENSG00000229727		ENSG00000229727	ENSG00000229727	lncRNA	lncRNA	0.26	0.26	0.26	0.26	0	0			0.614899	0.614899	1_to_1	identical gene model		6;7;5;5;8;3;6;5;5;9;2;7;4;8;5;9;3	6;5;5;5;7;6;5;5;8;8;9;9;3;7;4;3;2	17	17														0
Fibroblast	ENSG00000229728		ENSG00000229728	ENSG00000229728	lncRNA	lncRNA	2.46724	2.45207	1.62	1.61	1	1	0.00362621	2.39098e-16	0	0	1_to_1	identical gene model		2	2	1	1	diff_parts_same_contig													0
Fibroblast	ENSG00000229730		ENSG00000229730	ENSG00000229730	processed_pseudogene	processed_pseudogene					0	0					1_to_1	identical gene model		1	1	1	1			Gap, Path Problem	Gap, Path Problem		High Signal Region								0
Fibroblast	ENSG00000229731		ENSG00000229731	ENSG00000229731	processed_pseudogene	processed_pseudogene					0	0					1_to_1	identical gene model		1	1	1	1														0
Fibroblast	ENSG00000229732		ENSG00000229732	ENSG00000229732	lncRNA	lncRNA					0	0			1	1	1_to_1	identical gene model		2	2	1	1	diff_parts_same_contig		GRC Housekeeping	GRC Housekeeping										0
Fibroblast	ENSG00000229733		ENSG00000229733	ENSG00000229733	processed_pseudogene	processed_pseudogene					0	0					1_to_1	identical gene model		1	1	1	1			Gap											0
Fibroblast	ENSG00000229735	FTLP16	ENSG00000229735	ENSG00000229735	processed_pseudogene	processed_pseudogene					0	0					1_to_1	identical gene model		1	1	1	1														0
Fibroblast	ENSG00000229738		ENSG00000229738	ENSG00000229738	processed_pseudogene	processed_pseudogene					0	0					1_to_1	identical gene model		1	1	1	1	diff_parts_same_contig													0
Fibroblast	ENSG00000229739	PDC-AS1	ENSG00000229739	ENSG00000229739	lncRNA	lncRNA	0.615581	0.612045	0.47	0.515	1	1	0.00362621	2.39098e-16	0.320353	0.320353	1_to_1	identical gene model		2;5;3;2;6;3;4;6	6;6;2;4;3;5;2;3	8	8			Clone Problem	Clone Problem							0	EFO_1000044	0.034046	0
Fibroblast	ENSG00000229740		ENSG00000229740	ENSG00000229740	lncRNA	lncRNA	1.35	1.34	1.35	1.34	0	0			0.6	0.6	1_to_1	identical gene model		2;3;3;2;2	2;2;3;3;2	5	5	diff_parts_same_contig										0	EFO_0005842	0.0052418	0
Fibroblast	ENSG00000229742		ENSG00000229742	ENSG00000229742	processed_pseudogene	processed_pseudogene					0	0					1_to_1	identical gene model		2	2	1	1														0
Fibroblast	ENSG00000229743	LINC01159	ENSG00000229743	ENSG00000229743	lncRNA	lncRNA	0.49	0.49	0.49	0.49	0	0			0	0	1_to_1	identical gene model		2;2;4;3;2	4;3;2;2;2	5	5	diff_parts_same_contig		Path Problem	Path Problem							0	EFO_0000349	0.016857	0
Fibroblast	ENSG00000229744	SDHDP5	ENSG00000229744	ENSG00000229744	processed_pseudogene	processed_pseudogene					0	0					1_to_1	identical gene model		1	1	1	1														0
Fibroblast	ENSG00000229747		ENSG00000229747	ENSG00000229747	processed_pseudogene	processed_pseudogene					0	0					1_to_1	identical gene model		1	1	1	1														0
Fibroblast	ENSG00000229749	COTL1P1	ENSG00000229749	ENSG00000229749	processed_pseudogene	processed_pseudogene					0	0					1_to_1	identical gene model		1	1	1	1			GRC Housekeeping, Localization Problem											0
Fibroblast	ENSG00000229750		ENSG00000229750	ENSG00000229750	lncRNA	lncRNA	1.54438	1.53812	1.37	1.37	0	0			0	0	1_to_1	identical gene model		2	2	1	1											0	EFO_0000702	0.0037968	0
Fibroblast	ENSG00000229751		ENSG00000229751	ENSG00000229751	lncRNA	lncRNA	2.13	2.12	1.31	1.3	0	0			0	0	1_to_1	identical gene model		3	3	1	1	new_contig_added, diff_parts_same_contig			GRC Housekeeping										0
Fibroblast	ENSG00000229752	RPL7P10	ENSG00000229752	ENSG00000229752	processed_pseudogene	processed_pseudogene					0	0			1	1	1_to_1	identical gene model		1	1	1	1			Clone Problem, GRC Housekeeping											0
Fibroblast	ENSG00000229753	RPS27AP15	ENSG00000229753	ENSG00000229753	processed_pseudogene	processed_pseudogene					0	0					1_to_1	identical gene model		1	1	1	1														0
Fibroblast	ENSG00000229754	CXCR2P1	ENSG00000229754	ENSG00000229754	transcribed_unprocessed_pseudogene	transcribed_unprocessed_pseudogene					0	0			1	1	1_to_1	identical gene model		2;1	2;1	2	2	diff_parts_same_contig		Clone Problem	Clone Problem							0	EFO_0000199;EFO_0002617;EFO_0009709	0.0036958	0
Fibroblast	ENSG00000229755		ENSG00000229755	ENSG00000229755	lncRNA	lncRNA					0	0					1_to_1	identical gene model		2	2	1	1	diff_parts_same_contig													0
Fibroblast	ENSG00000229756	RPL31P20	ENSG00000229756	ENSG00000229756	processed_pseudogene	processed_pseudogene					0	0					1_to_1	identical gene model		1	1	1	1														0
Fibroblast	ENSG00000229757	RPL7AP21	ENSG00000229757	ENSG00000229757	processed_pseudogene	processed_pseudogene	0.28	0.27	0.28	0.27	0	0			0	0	1_to_1	identical gene model		1	1	1	1														0
Fibroblast	ENSG00000229758	DYNLT3P2	ENSG00000229758	ENSG00000229758	processed_pseudogene	processed_pseudogene	2.795	2.76	2.795	2.76	0	0			0	0	1_to_1	identical gene model		1	1	1	1	diff_parts_same_contig		Path Problem	Path Problem										0
Fibroblast	ENSG00000229759	MRPS18AP1	ENSG00000229759	ENSG00000229759	processed_pseudogene	processed_pseudogene	1.328	1.28167	0.95	1.02	0	0			0.452381	0.452381	1_to_1	identical gene model		1	1	1	1														0
Fibroblast	ENSG00000229760	MTCO1P52	ENSG00000229760	ENSG00000229760	processed_pseudogene	processed_pseudogene					0	0					1_to_1	identical gene model		1	1	1	1	diff_parts_same_contig		Gap											0
Fibroblast	ENSG00000229761	RPS20P1	ENSG00000229761	ENSG00000229761	processed_pseudogene	processed_pseudogene					0	0					1_to_1	identical gene model		1	1	1	1	diff_parts_same_contig		GRC Housekeeping											0
Fibroblast	ENSG00000229762		ENSG00000229762	ENSG00000229762	processed_pseudogene	processed_pseudogene					0	0					1_to_1	identical gene model		1	1	1	1														0
Fibroblast	ENSG00000229765		ENSG00000229765	ENSG00000229765	processed_pseudogene	processed_pseudogene	0.74	0.74	0.74	0.74	0	0			0	0	1_to_1	identical gene model		1	1	1	1														0
Fibroblast	ENSG00000229766	TMX4-AS1	ENSG00000229766	ENSG00000229766	lncRNA	lncRNA	0.203158	0.2065	0.18	0.18	0	1	0.00362621	2.39098e-16	0.890292	0.890292	1_to_1	identical gene model		7;4;4;5;5	5;4;5;7;4	5	5														0
Fibroblast	ENSG00000229769	TRBV10-2	ENSG00000229769	ENSG00000229769	TR_V_gene	TR_V_gene					0	0					1_to_1	identical gene model	0.998982	2	2	1	1	new_contig_added		Unknown	Unknown							0	MONDO_0013497	0.070691	0
Fibroblast	ENSG00000229770		ENSG00000229770	ENSG00000229770	lncRNA	lncRNA					0	0			1	1	1_to_1	identical gene model		4;6;6	6;6;4	3	3	diff_parts_same_contig		Clone Problem	Clone Problem										0
Fibroblast	ENSG00000229771		ENSG00000229771	ENSG00000229771	lncRNA	lncRNA	0.53	0.525	0.53	0.525	0	0			0	0	1_to_1	identical gene model		2	2	1	1	diff_parts_same_contig										0	MONDO_0100096	0.0075839	0
Fibroblast	ENSG00000229774		ENSG00000229774	ENSG00000229774	lncRNA	lncRNA	6.41125	6.36875	5.72	5.71	0	0			0.222222	0.222222	1_to_1	identical gene model		2;2	2;2	2	2			Path Problem	Path Problem										0
Fibroblast	ENSG00000229775	LINC02624	ENSG00000229775	ENSG00000229775	lncRNA	lncRNA		1.57		1.57	0	0					1_to_1	identical gene model		2;2;5;4;2	2;5;2;4;2	5	5	new_contig_added, diff_parts_same_contig										0	EFO_0000182	0.0015386	0
Fibroblast	ENSG00000229776	C4B-AS1	ENSG00000229776	ENSG00000229776	lncRNA	lncRNA					0	0			1	1	1_to_1	identical gene model		2	2	1	1			Variation, GRC Housekeeping, Path Problem	Variation, GRC Housekeeping, Path Problem										0
Fibroblast	ENSG00000229779		ENSG00000229779	ENSG00000229779	lncRNA	lncRNA					0	0					1_to_1	identical gene model		2	2	1	1														0
Fibroblast	ENSG00000229780	UBE2Q1-AS1	ENSG00000229780	ENSG00000229780	lncRNA	lncRNA	1.7	1.69667	1.76	1.76	0	0			0	0	1_to_1	identical gene model		2	2	1	1			GRC Housekeeping								0	EFO_1001974	0.0039956	0
Fibroblast	ENSG00000229781	RRN3P4	ENSG00000229781	ENSG00000229781	processed_pseudogene	processed_pseudogene					0	0					1_to_1	identical gene model		1	1	1	1			Path Problem	Path Problem										0
Fibroblast	ENSG00000229782	SPNS2-AS1	ENSG00000229782	ENSG00000229782	lncRNA	lncRNA					0	0					1_to_1	identical gene model		2	2	1	1											0	EFO_0000365	0.0047249	0
Fibroblast	ENSG00000229785	SLC25A38P1	ENSG00000229785	ENSG00000229785	processed_pseudogene	processed_pseudogene	0.486667	0.486667	0.45	0.45	0	0			0	0	1_to_1	identical gene model		1	1	1	1	diff_parts_same_contig													0
Fibroblast	ENSG00000229786	SNRPFP2	ENSG00000229786	ENSG00000229786	processed_pseudogene	processed_pseudogene					0	0					1_to_1	identical gene model		1	1	1	1			Clone Problem											0
Fibroblast	ENSG00000229788	LINC00388	ENSG00000229788	ENSG00000229788	lncRNA	lncRNA	1.4	1.37	1.4	1.37	0	0			0	0	1_to_1	identical gene model		2	2	1	1			Unknown	Unknown	High Signal Region									0
Fibroblast	ENSG00000229791		ENSG00000229791	ENSG00000229791	lncRNA	lncRNA	0.48	0.48	0.48	0.48	0	0			0	0	1_to_1	identical gene model		2	2	1	1	diff_parts_same_contig													0
Fibroblast	ENSG00000229792	LINC00399	ENSG00000229792	ENSG00000229792	lncRNA	lncRNA					0	0					1_to_1	identical gene model		2	2	1	1	diff_parts_same_contig										0	EFO_0000198	0.0016538	0
Fibroblast	ENSG00000229794	MTCYBP32	ENSG00000229794	ENSG00000229794	processed_pseudogene	processed_pseudogene					0	0					1_to_1	identical gene model		1	1	1	1	diff_parts_same_contig		Localization Problem, Gap											0
Fibroblast	ENSG00000229795	RPS21P1	ENSG00000229795	ENSG00000229795	transcribed_processed_pseudogene	transcribed_processed_pseudogene	8.05	8.03	8.05	8.03	0	0			0.875	0.875	1_to_1	identical gene model		1	1	1	1	new_contig_added		GRC Housekeeping	GRC Housekeeping										0
Fibroblast	ENSG00000229797		ENSG00000229797	ENSG00000229797	lncRNA	lncRNA					0	0					1_to_1	identical gene model		2;2;2	2;2;2	3	3	new_contig_added, diff_parts_same_contig		Path Problem	Path Problem										0
Fibroblast	ENSG00000229798	KRT18P26	ENSG00000229798	ENSG00000229798	processed_pseudogene	processed_pseudogene					0	0					1_to_1	identical gene model		1	1	1	1														0
Fibroblast	ENSG00000229800	ATP8A2P2	ENSG00000229800	ENSG00000229800	processed_pseudogene	processed_pseudogene	0.36375	0.337	0.32	0.3	0	0			0.650794	0.650794	1_to_1	identical gene model		1	1	1	1	diff_parts_same_contig													0
Fibroblast	ENSG00000229805	LINC01813	ENSG00000229805	ENSG00000229805	lncRNA	lncRNA					0	0					1_to_1	identical gene model		2	2	1	1														0
Fibroblast	ENSG00000229806	RPS15P5	ENSG00000229806	ENSG00000229806	processed_pseudogene	processed_pseudogene	1.698	1.688	1.58	1.565	0	0			0.11	0.11	1_to_1	identical gene model		1	1	1	1														0
Fibroblast	ENSG00000229807	XIST	ENSG00000229807	ENSG00000229807	lncRNA	lncRNA	4.586	4.90889	3.6	3.66	1	1	0.00362624	2.39098e-16	0.99796	0.99796	1_to_1	identical gene model		4;3;7;6;3;6;4;3;4;4;8;7;6;4;6;5;4;7;5;3;2;7;5;7;8;8;6;6;3;7	7;6;8;4;7;3;6;5;3;7;6;5;6;7;7;8;8;7;2;5;4;4;3;6;6;3;4;4;3;4	30	30	new_contig_added, hg19_errors_corrected		Gap				1	X-inactivation, familial skewed	3	known_molec_cause	0	EFO_0003060	0.121	0
Fibroblast	ENSG00000229808		ENSG00000229808	ENSG00000229808	transcribed_processed_pseudogene	transcribed_processed_pseudogene	0.687308	0.673333	0.365	0.37	1	1	0.00362621	2.39098e-16	0.549606	0.549606	1_to_1	identical gene model		1;1	1;1	2	2			Path Problem	Path Problem										0
Fibroblast	ENSG00000229809	ZNF688	ENSG00000229809	ENSG00000229809	protein_coding	protein_coding	11.2552	11.0337	10.39	10.3	1	1	0.00362616	2.39098e-16	0.93631	0.93631	1_to_1	identical gene model		3;2;3;2;2;3;3	3;3;2;2;3;3;2	7	7											0	EFO_0004696	0.039929	0
Fibroblast	ENSG00000229814	RPL35AP21	ENSG00000229814	ENSG00000229814	processed_pseudogene	processed_pseudogene					0	0					1_to_1	identical gene model		1	1	1	1														0
Fibroblast	ENSG00000229815	CCNB1IP1P1	ENSG00000229815	ENSG00000229815	processed_pseudogene	processed_pseudogene	0.6	0.6	0.6	0.6	0	0			0	0	1_to_1	identical gene model		1	1	1	1			Clone Problem											0
Fibroblast	ENSG00000229816	DDX50P1	ENSG00000229816	ENSG00000229816	processed_pseudogene	processed_pseudogene	0.384286	0.376897	0.28	0.27	1	1	0.00362621	2.39098e-16	0.0441077	0.0441077	1_to_1	identical gene model		1	1	1	1	diff_parts_same_contig													0
Fibroblast	ENSG00000229817		ENSG00000229817	ENSG00000229817	processed_pseudogene	processed_pseudogene					0	0					1_to_1	identical gene model		1	1	1	1														0
Fibroblast	ENSG00000229820		ENSG00000229820	ENSG00000229820	processed_pseudogene	processed_pseudogene					0	0					1_to_1	identical gene model		1	1	1	1	hg19_errors_corrected		GRC Housekeeping, Clone Problem	GRC Housekeeping										0
Fibroblast	ENSG00000229821		ENSG00000229821	ENSG00000229821	lncRNA	lncRNA					0	0					1_to_1	identical gene model		2	2	1	1	diff_parts_same_contig										0	EFO_0000641	0.0027358	0
Fibroblast	ENSG00000229822	RPS15AP39	ENSG00000229822	ENSG00000229822	processed_pseudogene	processed_pseudogene					0	0					1_to_1	identical gene model		1	1	1	1	diff_parts_same_contig													0
Fibroblast	ENSG00000229824	RPL12P34	ENSG00000229824	ENSG00000229824	processed_pseudogene	processed_pseudogene					0	0					1_to_1	identical gene model		1	1	1	1														0
Fibroblast	ENSG00000229826		ENSG00000229826	ENSG00000229826	processed_pseudogene	processed_pseudogene					0	0					1_to_1	identical gene model		1	1	1	1	new_contig_added		Path Problem, Gap	Path Problem										0
Fibroblast	ENSG00000229827		ENSG00000229827	ENSG00000229827	processed_pseudogene	processed_pseudogene	2.11143	2.10571	2.07	2.06	0	0			0	0	1_to_1	identical gene model		1	1	1	1			Path Problem	Path Problem										0
Fibroblast	ENSG00000229828	PDE4DIPP1	ENSG00000229828	ENSG00000229828	pseudogene	unprocessed_pseudogene	0.282333	0.536154	0.255	0.28	1	0			0.835559	0.470813	1_to_1	exon_length_diff	0.983827	11	11	1	1	new_contig_added		Gap, Path Problem, Clone Problem, GRC Housekeeping	Path Problem, Gap, Missing sequence, Clone Problem										0
Fibroblast	ENSG00000229829	DUTP4	ENSG00000229829	ENSG00000229829	processed_pseudogene	processed_pseudogene					0	0					1_to_1	identical gene model		1	1	1	1	new_contig_added, diff_parts_same_contig		Path Problem, Unknown	Unknown, Path Problem										0
Fibroblast	ENSG00000229830		ENSG00000229830	ENSG00000229830	processed_pseudogene	processed_pseudogene					0	0					1_to_1	identical gene model		1	1	1	1														0
Fibroblast	ENSG00000229831		ENSG00000229831	ENSG00000229831	processed_pseudogene	processed_pseudogene					0	0					1_to_1	identical gene model		1	1	1	1														0
Fibroblast	ENSG00000229832		ENSG00000229832	ENSG00000229832	lncRNA	lncRNA	1.3	1.3	1.3	1.3	0	0			0	0	1_to_1	identical gene model		2	2	1	1	diff_parts_same_contig										0	EFO_0000305	0.038784	0
Fibroblast	ENSG00000229833	PET100	ENSG00000229833	ENSG00000229833	protein_coding	protein_coding	436.225	423.893	392.48	350.62	1	1	0.00357725	1.06173e-15	0.0555532	0.0555508	1_to_1	identical gene model		3;4;5;2;3;2;1	4;1;3;3;2;5;2	7	7							1	Mitochondrial complex IV deficiency, nuclear type 12	3	known_molec_cause	0	MONDO_0009068	0.73416	0
Fibroblast	ENSG00000229834		ENSG00000229834	ENSG00000229834	processed_pseudogene	processed_pseudogene					0	0					1_to_1	identical gene model		1	1	1	1														0
Fibroblast	ENSG00000229835	KHSRPP1	ENSG00000229835	ENSG00000229835	processed_pseudogene	processed_pseudogene	0.38	0.367778	0.39	0.31	0	0			0	0	1_to_1	identical gene model		1	1	1	1														0
Fibroblast	ENSG00000229836		ENSG00000229836	ENSG00000229836	unprocessed_pseudogene	unprocessed_pseudogene					0	0					1_to_1	identical gene model		2	2	1	1			Path Problem, Variation, GRC Housekeeping	Path Problem, Variation, GRC Housekeeping										0
Fibroblast	ENSG00000229839		ENSG00000229839	ENSG00000229839	lncRNA	lncRNA	0.49	0.48	0.49	0.48	0	0			0.923077	0.923077	1_to_1	identical gene model		6;8	8;6	2	2														0
Fibroblast	ENSG00000229840	ISCA1P2	ENSG00000229840	ENSG00000229840	processed_pseudogene	processed_pseudogene	2.496	2.488	2.1	2.1	0	0			0.166667	0.166667	1_to_1	identical gene model		1	1	1	1	diff_parts_same_contig										0	EFO_1001457	0.0014783	0
Fibroblast	ENSG00000229842	MTATP6P13	ENSG00000229842	ENSG00000229842	unprocessed_pseudogene	unprocessed_pseudogene					0	0					1_to_1	identical gene model		1	1	1	1			Clone Problem, GRC Housekeeping											0
Fibroblast	ENSG00000229846		ENSG00000229846	ENSG00000229846	lncRNA	lncRNA					0	0					1_to_1	identical gene model		4	4	1	1	diff_parts_same_contig		Clone Problem											0
Fibroblast	ENSG00000229847	EMX2OS	ENSG00000229847	ENSG00000229847	lncRNA	lncRNA	56.6454	54.91	33.01	31.96	1	1	0.00362719	2.39098e-16	0.989795	0.989796	1_to_1	identical gene model		2;3;2;3;3;4;2;4;4	2;3;2;2;3;4;4;4;3	9	9											0	EFO_0000616	0.04754	0
Fibroblast	ENSG00000229848		ENSG00000229848	ENSG00000229848	lncRNA	lncRNA	3.00205	3.04561	2.37	2.37	1	1	0.0036262	2.39098e-16	0.0210399	0.0210399	1_to_1	identical gene model		2;2	2;2	2	2			Clone Problem	Clone Problem, Localization Problem										0
Fibroblast	ENSG00000229849	PYHIN5P	ENSG00000229849	ENSG00000229849	unprocessed_pseudogene	unprocessed_pseudogene					0	0					1_to_1	identical gene model		4	4	1	1			GRC Housekeeping											0
Fibroblast	ENSG00000229851	ARSD-AS1	ENSG00000229851	ENSG00000229851	lncRNA	lncRNA	1.28304	1.25792	0.81	0.785	1	1	0.00362621	2.39098e-16	0.979119	0.979119	1_to_1	identical gene model		2	2	1	1														0
Fibroblast	ENSG00000229852	KHDC1-AS1	ENSG00000229852	ENSG00000229852	lncRNA	lncRNA	2.405	2.39375	2.36	2.36	1	1	0.00362633	2.39098e-16	0.730717	0.730717	1_to_1	identical gene model		3;2;3;4;3;2	3;3;2;4;2;3	6	6	diff_parts_same_contig		GRC Housekeeping	GRC Housekeeping							0	EFO_0008510	0.0032903	0
Fibroblast	ENSG00000229853		ENSG00000229853	ENSG00000229853	processed_pseudogene	processed_pseudogene	0.443333	0.44	0.48	0.47	0	0			0	0	1_to_1	identical gene model		2	2	1	1														0
Fibroblast	ENSG00000229854		ENSG00000229854	ENSG00000229854	lncRNA	lncRNA					0	0					1_to_1	identical gene model		2	2	1	1											0	EFO_0000305	0.012772	0
Fibroblast	ENSG00000229855		ENSG00000229855	ENSG00000229855	lncRNA	lncRNA					0	0					1_to_1	identical gene model		3;3;2;3;6;4;5;4;3;4;3	3;6;3;4;3;3;3;4;4;2;5	11	11	new_contig_added, diff_parts_same_contig													0
Fibroblast	ENSG00000229857		ENSG00000229857	ENSG00000229857	processed_pseudogene	processed_pseudogene					0	0					1_to_1	identical gene model		2	2	1	1														0
Fibroblast	ENSG00000229858		ENSG00000229858	ENSG00000229858	processed_pseudogene	processed_pseudogene					0	0					1_to_1	identical gene model		1	1	1	1	diff_parts_same_contig													0
Fibroblast	ENSG00000229859	PGA3	ENSG00000229859	ENSG00000229859	protein_coding	protein_coding	1.52727	1.48565	1.32	1.11	1	1	0.00362621	2.39098e-16	0.863459	0.863459	1_to_1	identical gene model		9;3;2;3;3;4;4;6	3;9;2;3;6;4;4;3	8	8	diff_parts_same_contig, new_contig_added										0	EFO_0007937	0.19052	0
Fibroblast	ENSG00000229862	EEF1A1-AS1	ENSG00000229862	ENSG00000229862	lncRNA	lncRNA	1.145	1.13667	1.065	1.06	0	0			0.3	0.3	1_to_1	identical gene model		4;3	3;4	2	2	diff_parts_same_contig		GRC Housekeeping	GRC Housekeeping							0	EFO_0003060	0.030734	0
Fibroblast	ENSG00000229863		ENSG00000229863	ENSG00000229863	processed_pseudogene	processed_pseudogene					0	0					1_to_1	identical gene model		1	1	1	1														0
Fibroblast	ENSG00000229865	RPL31P54	ENSG00000229865	ENSG00000229865	processed_pseudogene	processed_pseudogene					0	0					1_to_1	identical gene model		1	1	1	1	diff_parts_same_contig													0
Fibroblast	ENSG00000229867	STEAP3-AS1	ENSG00000229867	ENSG00000229867	lncRNA	lncRNA	0.14625	0.146	0.12	0.13	0	0			0.98176	0.98176	1_to_1	identical gene model		2;4	2;4	2	2	diff_parts_same_contig		Path Problem	Path Problem							0	MONDO_0007254	0.0066524	0
Fibroblast	ENSG00000229869	LARP4B-DT	ENSG00000229869	ENSG00000229869	lncRNA	lncRNA	2.22	2.21	2.22	2.21	0	0			0	0	1_to_1	identical gene model		3	3	1	1														0
Fibroblast	ENSG00000229870	RPL21P89	ENSG00000229870	ENSG00000229870	processed_pseudogene	processed_pseudogene	3.81923	3.68741	2.6	2.34	1	1	0.00362621	2.39098e-16	0	0	1_to_1	identical gene model		1	1	1	1			Path Problem	Gap, GRC Housekeeping, Path Problem										0
Fibroblast	ENSG00000229871	RPSAP20	ENSG00000229871	ENSG00000229871	processed_pseudogene	processed_pseudogene	0.653333	0.642857	0.51	0.52	0	0			0	0	1_to_1	identical gene model		1	1	1	1	diff_parts_same_contig		Clone Problem											0
Fibroblast	ENSG00000229873	OGFR-AS1	ENSG00000229873	ENSG00000229873	lncRNA	lncRNA	1.39187	1.385	1.06	1.055	0	0			0.900668	0.900668	1_to_1	identical gene model		3	3	1	1														0
Fibroblast	ENSG00000229875	EIF1P1	ENSG00000229875	ENSG00000229875	processed_pseudogene	processed_pseudogene					0	0					1_to_1	identical gene model		1	1	1	1														0
Fibroblast	ENSG00000229876	CASC20	ENSG00000229876	ENSG00000229876	lncRNA	lncRNA					0	0					1_to_1	identical gene model		3	3	1	1											0	EFO_0003060	0.008314	0
Fibroblast	ENSG00000229877	PAICSP5	ENSG00000229877	ENSG00000229877	processed_pseudogene	processed_pseudogene	0.35	0.35	0.35	0.35	0	0			0	0	1_to_1	identical gene model		2	2	1	1	diff_parts_same_contig		Path Problem	Path Problem										0
Fibroblast	ENSG00000229878		ENSG00000229878	ENSG00000229878	processed_pseudogene	processed_pseudogene					0	0					1_to_1	identical gene model		1	1	1	1				GRC Housekeeping										0
Fibroblast	ENSG00000229880	IMMTP1	ENSG00000229880	ENSG00000229880	processed_pseudogene	processed_pseudogene					0	0					1_to_1	identical gene model	0.999639	1	1	1	1	new_contig_added, diff_parts_same_contig										0	EFO_0003872	0.025871	0
Fibroblast	ENSG00000229881		ENSG00000229881	ENSG00000229881	lncRNA	lncRNA					0	0					1_to_1	identical gene model		3	3	1	1														0
Fibroblast	ENSG00000229882		ENSG00000229882	ENSG00000229882	lncRNA	lncRNA					0	0					1_to_1	identical gene model		2	2	1	1	new_contig_added, diff_parts_same_contig		Gap	Gap										0
Fibroblast	ENSG00000229885		ENSG00000229885	ENSG00000229885	processed_pseudogene	processed_pseudogene					0	0					1_to_1	identical gene model		1	1	1	1	new_contig_added		Path Problem, Gap	Path Problem										0
Fibroblast	ENSG00000229886		ENSG00000229886	ENSG00000229886	processed_pseudogene	processed_pseudogene					0	0					1_to_1	identical gene model		3	3	1	1	diff_parts_same_contig													0
Fibroblast	ENSG00000229887	HNRNPA1P6	ENSG00000229887	ENSG00000229887	transcribed_unprocessed_pseudogene	transcribed_unprocessed_pseudogene					0	0			1	1	1_to_1	identical gene model		1;1	1;1	2	2			Clone Problem											0
Fibroblast	ENSG00000229890	ACTP1	ENSG00000229890	ENSG00000229890	processed_pseudogene	processed_pseudogene					0	0					1_to_1	identical gene model		1	1	1	1			Path Problem	Path Problem										0
Fibroblast	ENSG00000229891	LINC01315	ENSG00000229891	ENSG00000229891	lncRNA	lncRNA	4.36471	4.24571	2.145	1.92	1	1	0.00362621	2.39098e-16	0.84162	0.84162	1_to_1	identical gene model		2;2;2;2;2	2;2;2;2;2	5	5			Clone Problem	Clone Problem							0	EFO_0000199	0.0091286	0
Fibroblast	ENSG00000229892		ENSG00000229892	ENSG00000229892	processed_pseudogene	processed_pseudogene					0	0					1_to_1	identical gene model		2	2	1	1	diff_parts_same_contig													0
Fibroblast	ENSG00000229893	TAX1BP1-AS1	ENSG00000229893	ENSG00000229893	lncRNA	lncRNA	0.69	0.685	0.69	0.685	0	0			0	0	1_to_1	identical gene model		2	2	1	1														0
Fibroblast	ENSG00000229894	GK3P	ENSG00000229894	ENSG00000229894	protein_coding	protein_coding	0.275	0.23	0.275	0.21	0	0			0.722222	0.722222	1_to_1	identical gene model		1	1	1	1			GRC Housekeeping								0	EFO_0004337	0.092859	0
Fibroblast	ENSG00000229896		ENSG00000229896	ENSG00000229896	lncRNA	lncRNA	1.0995	1.0925	0.83	0.825	1	1	0.00362621	2.39098e-16	0.369841	0.369841	1_to_1	identical gene model		3;2	3;2	2	2														0
Fibroblast	ENSG00000229897	SEPTIN7P7	ENSG00000229897	ENSG00000229897	processed_pseudogene	processed_pseudogene	0.4	0.305	0.4	0.305	0	0			0.242424	0.242424	1_to_1	identical gene model		1	1	1	1														0
Fibroblast	ENSG00000229899		ENSG00000229899	ENSG00000229899	processed_pseudogene	processed_pseudogene					0	0					1_to_1	identical gene model		1	1	1	1														0
Fibroblast	ENSG00000229900	HSPD1P21	ENSG00000229900	ENSG00000229900	processed_pseudogene	processed_pseudogene					0	0					1_to_1	identical gene model		1	1	1	1	diff_parts_same_contig													0
Fibroblast	ENSG00000229901	FOXO6-AS1	ENSG00000229901	ENSG00000229901	lncRNA	lncRNA	4.72609	4.66333	3.66	3.735	1	1	0.00362621	2.39098e-16	0	0	1_to_1	identical gene model		2	2	1	1	diff_parts_same_contig		Clone Problem	Clone Problem							0	MONDO_0100096	0.0076743	0
Fibroblast	ENSG00000229905		ENSG00000229905	ENSG00000229905	lncRNA	lncRNA					0	0					1_to_1	identical gene model		2	2	1	1	diff_parts_same_contig				High Signal Region	High Signal Region								0
Fibroblast	ENSG00000229906	SNRPGP11	ENSG00000229906	ENSG00000229906	processed_pseudogene	processed_pseudogene					0	0					1_to_1	identical gene model		1	1	1	1	diff_parts_same_contig				High Signal Region									0
Fibroblast	ENSG00000229907	DEFB108A	ENSG00000229907	ENSG00000229907	unprocessed_pseudogene	unprocessed_pseudogene					0	0					1_to_1	identical gene model		2	2	1	1			Variation, Path Problem, GRC Housekeeping	Variation, Path Problem	High Signal Region									0
Fibroblast	ENSG00000229909	TRIM60P16	ENSG00000229909	ENSG00000229909	processed_pseudogene	processed_pseudogene					0	0					1_to_1	identical gene model		2	2	1	1														0
Fibroblast	ENSG00000229910	HNRNPA1P18	ENSG00000229910	ENSG00000229910	processed_pseudogene	processed_pseudogene					0	0					1_to_1	identical gene model		2	2	1	1														0
Fibroblast	ENSG00000229911		ENSG00000229911	ENSG00000229911	processed_pseudogene	processed_pseudogene					0	0					1_to_1	identical gene model		1	1	1	1			Clone Problem, GRC Housekeeping											0
Fibroblast	ENSG00000229912		ENSG00000229912	ENSG00000229912	lncRNA	lncRNA	1.672	1.66	0.97	0.97	0	0			0	0	1_to_1	identical gene model		3	3	1	1	diff_parts_same_contig		GRC Housekeeping	GRC Housekeeping	High Signal Region	High Signal Region								0
Fibroblast	ENSG00000229913		ENSG00000229913	ENSG00000229913	lncRNA	lncRNA					0	0					1_to_1	identical gene model		2	2	1	1	new_contig_added, diff_parts_same_contig		Clone Problem											0
Fibroblast	ENSG00000229914		ENSG00000229914	ENSG00000229914	processed_pseudogene	processed_pseudogene					0	0					1_to_1	identical gene model		1	1	1	1			GRC Housekeeping											0
Fibroblast	ENSG00000229915		ENSG00000229915	ENSG00000229915	lncRNA	lncRNA	2.98464	3.05367	2.8	2.87	1	1	0.00362621	2.39098e-16	0	0	1_to_1	identical gene model		2	2	1	1	diff_parts_same_contig													0
Fibroblast	ENSG00000229917	RPL7P46	ENSG00000229917	ENSG00000229917	processed_pseudogene	processed_pseudogene	3.7425	3.74	1.31	1.305	0	0			0.2	0.2	1_to_1	identical gene model		1	1	1	1														0
Fibroblast	ENSG00000229918	DOCK9-AS1	ENSG00000229918	ENSG00000229918	lncRNA	lncRNA					0	0					1_to_1	identical gene model		3	3	1	1											0	EFO_0002496	0.047565	0
Fibroblast	ENSG00000229919	ELOCP3	ENSG00000229919	ENSG00000229919	processed_pseudogene	processed_pseudogene					0	0					1_to_1	identical gene model		1	1	1	1				GRC Housekeeping										0
Fibroblast	ENSG00000229920	RPS4XP5	ENSG00000229920	ENSG00000229920	transcribed_processed_pseudogene	transcribed_processed_pseudogene	0.57	0.57	0.71	0.71	0	0			0.25	0.25	1_to_1	identical gene model		1;1	1;1	2	2	diff_parts_same_contig													0
Fibroblast	ENSG00000229921	KIF25-AS1	ENSG00000229921	ENSG00000229921	lncRNA	lncRNA	0.13	0.13	0.13	0.13	0	0			0.8	0.8	1_to_1	identical gene model		4;3;4	3;4;4	3	3											0	EFO_0001064	0.035857	0
Fibroblast	ENSG00000229922	LINC02865	ENSG00000229922	ENSG00000229922	lncRNA	lncRNA					0	0					1_to_1	identical gene model		2;2	2;2	2	2														0
Fibroblast	ENSG00000229923		ENSG00000229923	ENSG00000229923	lncRNA	lncRNA					0	0					1_to_1	identical gene model		2	2	1	1														0
Fibroblast	ENSG00000229924	FAM90A26	ENSG00000229924	ENSG00000229924	protein_coding	protein_coding	0.19	0.19	0.19	0.19	0	0			0	0	1_to_1	identical gene model		7	7	1	1			Gap, GRC Housekeeping, Localization Problem	Gap										0
Fibroblast	ENSG00000229925		ENSG00000229925	ENSG00000229925	lncRNA	lncRNA					0	0					1_to_1	identical gene model		2	2	1	1			GRC Housekeeping											0
Fibroblast	ENSG00000229926	IL9RP1	ENSG00000229926	ENSG00000229926	unprocessed_pseudogene	unprocessed_pseudogene					0	0					1_to_1	identical gene model		8	8	1	1			Gap	Gap										0
Fibroblast	ENSG00000229927	RHEBP1	ENSG00000229927	ENSG00000229927	processed_pseudogene	processed_pseudogene	1.55565	3.76733	1.18	2.87	1	1	-1.14152	3.58694e-10	0.971447	0.884704	1_to_1	identical gene model		1	1	1	1	diff_parts_same_contig		Path Problem	Path Problem, Gap, GRC Housekeeping, Clone Problem							0	EFO_0000222	0.076068	0
Fibroblast	ENSG00000229928	LINC00400	ENSG00000229928	ENSG00000229928	lncRNA	lncRNA					0	0					1_to_1	identical gene model		2	2	1	1	diff_parts_same_contig													0
Fibroblast	ENSG00000229930		ENSG00000229930	ENSG00000229930	unprocessed_pseudogene	unprocessed_pseudogene	6.06	6.04	6.06	6.04	0	0			0.5	0.5	1_to_1	identical gene model		3	3	1	1														0
Fibroblast	ENSG00000229931	ATXN1-AS1	ENSG00000229931	ENSG00000229931	lncRNA	lncRNA	4.39786	4.78227	3.46	3.585	1	1	0.00362621	2.39098e-16	0.681382	0.681382	1_to_1	identical gene model		3;2	3;2	2	2											0	EFO_0000198	0.0013998	0
Fibroblast	ENSG00000229932	YWHAZP3	ENSG00000229932	ENSG00000229932	processed_pseudogene	processed_pseudogene	3.74587	3.74792	2.83	2.985	1	1	-0.0110557	0.372263	0.12604	0.126143	1_to_1	identical gene model		1	1	1	1				GRC Housekeeping										0
Fibroblast	ENSG00000229935	MTCYBP9	ENSG00000229935	ENSG00000229935	processed_pseudogene	processed_pseudogene					0	0					1_to_1	identical gene model		1	1	1	1			Path Problem	Path Problem										0
Fibroblast	ENSG00000229937	PRPS1L1	ENSG00000229937	ENSG00000229937	protein_coding	protein_coding	0.49625	0.495	0.44	0.44	0	0			0	0	1_to_1	identical gene model		1	1	1	1											0	EFO_0004462	0.31003	0
Fibroblast	ENSG00000229938	MYO16-AS2	ENSG00000229938	ENSG00000229938	lncRNA	lncRNA					0	0					1_to_1	identical gene model		2	2	1	1														0
Fibroblast	ENSG00000229939		ENSG00000229939	ENSG00000229939	processed_pseudogene	processed_pseudogene	10.4542	10.3838	8.115	8.24	1	1	0.00362621	2.39098e-16	0.0538618	0.0538618	1_to_1	identical gene model		1	1	1	1			Localization Problem, Gap											0
Fibroblast	ENSG00000229941	PDE11A-AS1	ENSG00000229941	ENSG00000229941	lncRNA	lncRNA					0	0					1_to_1	identical gene model		4;3;3	3;4;3	3	3	diff_parts_same_contig										0	EFO_0000365	0.007072	0
Fibroblast	ENSG00000229943		ENSG00000229943	ENSG00000229943	lncRNA	lncRNA					0	0					1_to_1	identical gene model		2	2	1	1			Clone Problem											0
Fibroblast	ENSG00000229944	EIF4EP2	ENSG00000229944	ENSG00000229944	processed_pseudogene	processed_pseudogene	6.61294	6.69755	4.49	4.52	1	1	0.00277246	0.00267188	0.0319771	0.0319771	1_to_1	identical gene model		1	1	1	1			GRC Housekeeping, Path Problem, Gap	GRC Housekeeping, Gap										0
Fibroblast	ENSG00000229946	B3GNT2P1	ENSG00000229946	ENSG00000229946	processed_pseudogene	processed_pseudogene					0	0					1_to_1	identical gene model		1	1	1	1	diff_parts_same_contig		Localization Problem, Gap											0
Fibroblast	ENSG00000229948	B3GALNT1P1	ENSG00000229948	ENSG00000229948	processed_pseudogene	processed_pseudogene					0	0					1_to_1	identical gene model		3	3	1	1														0
Fibroblast	ENSG00000229949		ENSG00000229949	ENSG00000229949	processed_pseudogene	processed_pseudogene					0	0					1_to_1	identical gene model		2	2	1	1	diff_parts_same_contig													0
Fibroblast	ENSG00000229950	TFAP2A-AS1	ENSG00000229950	ENSG00000229950	lncRNA	lncRNA	1.4431	1.43138	1.01	1.01	1	1	0.00362621	2.39098e-16	0.545342	0.545342	1_to_1	identical gene model		3;2	3;2	2	2	diff_parts_same_contig										0	EFO_0000326	0.039292	0
Fibroblast	ENSG00000229951	FOSL2-AS1	ENSG00000229951	ENSG00000229951	lncRNA	lncRNA	0.328621	0.324333	0.22	0.225	1	1	0.00362621	2.39098e-16	0.908769	0.908769	1_to_1	identical gene model		2;3	2;3	2	2	diff_parts_same_contig										0	EFO_0000198	0.0016107	0
Fibroblast	ENSG00000229953	BCAN-AS2	ENSG00000229953	ENSG00000229953	lncRNA	lncRNA	0.873333	0.87	0.87	0.87	0	0			0.25	0.25	1_to_1	identical gene model		2	2	1	1			Variation, GRC Housekeeping	Variation							0	EFO_0003060	0.027526	0
Fibroblast	ENSG00000229954	MTND2P2	ENSG00000229954	ENSG00000229954	processed_pseudogene	processed_pseudogene					0	0					1_to_1	identical gene model		2	2	1	1	diff_parts_same_contig		Localization Problem, Gap											0
Fibroblast	ENSG00000229955		ENSG00000229955	ENSG00000229955	lncRNA	lncRNA	1.035	1.035	1.035	1.035	0	0			0	0	1_to_1	identical gene model		2	2	1	1			Clone Problem	Clone Problem							0	EFO_0000707	0.034829	0
Fibroblast	ENSG00000229956	ZRANB2-DT	ENSG00000229956	ENSG00000229956	lncRNA	lncRNA	1.24912	1.212	0.385	0.36	1	1	0.00362621	2.39098e-16	0.529836	0.529836	1_to_1	identical gene model		2;8;3;3;4;7;5;4;4;4;3;6;6;6;6;9;8;2;3;8;6;3;6;7;8;8;12;6;9;12;9;8;7;9;6;9;7;5;7;7;6;6;7	4;7;7;5;9;12;7;8;6;9;7;6;6;6;8;8;9;12;8;7;7;6;7;6;6;9;9;3;8;2;3;3;4;3;4;5;4;8;6;3;6;6;2	43	43			Clone Problem											0
Fibroblast	ENSG00000229957		ENSG00000229957	ENSG00000229957	lncRNA	lncRNA					0	0					1_to_1	identical gene model		2	2	1	1	diff_parts_same_contig										0	EFO_0000326	0.026073	0
Fibroblast	ENSG00000229960		ENSG00000229960	ENSG00000229960	lncRNA	lncRNA					0	0					1_to_1	identical gene model		5	5	1	1	diff_parts_same_contig										0	EFO_0005842	0.0058416	0
Fibroblast	ENSG00000229961		ENSG00000229961	ENSG00000229961	transcribed_unprocessed_pseudogene	transcribed_unprocessed_pseudogene					0	0			1	1	1_to_1	identical gene model		4;3;4	4;4;3	3	3	new_contig_added, diff_parts_same_contig		GRC Housekeeping											0
Fibroblast	ENSG00000229962		ENSG00000229962	ENSG00000229962	lncRNA	lncRNA					0	0			1	1	1_to_1	identical gene model		3;3;3	3;3;3	3	3			GRC Housekeeping											0
Fibroblast	ENSG00000229964		ENSG00000229964	ENSG00000229964	lncRNA	lncRNA					0	0					1_to_1	identical gene model		2	2	1	1														0
Fibroblast	ENSG00000229965	RPS3AP7	ENSG00000229965	ENSG00000229965	processed_pseudogene	processed_pseudogene	0.67	0.665	0.67	0.665	0	0			0	0	1_to_1	identical gene model		1	1	1	1	diff_parts_same_contig													0
Fibroblast	ENSG00000229967	MAGEA4-AS1	ENSG00000229967	ENSG00000229967	lncRNA	lncRNA					0	0					1_to_1	identical gene model		3;5;2	3;2;5	3	3	new_contig_added, diff_parts_same_contig										0	EFO_0003060	0.0067901	0
Fibroblast	ENSG00000229968		ENSG00000229968	ENSG00000229968	processed_pseudogene	processed_pseudogene					0	0					1_to_1	identical gene model		2	2	1	1	diff_parts_same_contig													0
Fibroblast	ENSG00000229969		ENSG00000229969	ENSG00000229969	lncRNA	lncRNA					0	0			1	1	1_to_1	identical gene model		2	2	1	1				GRC Housekeeping										0
Fibroblast	ENSG00000229970		ENSG00000229970	ENSG00000229970	lncRNA	lncRNA					0	0			1	1	1_to_1	identical gene model		7	7	1	1	diff_parts_same_contig		Variation	Variation							0	EFO_0003060	0.047565	0
Fibroblast	ENSG00000229971		ENSG00000229971	ENSG00000229971	lncRNA	lncRNA					0	0					1_to_1	identical gene model		2	2	1	1	diff_parts_same_contig		Clone Problem	Clone Problem							0	EFO_0000519	0.015926	0
Fibroblast	ENSG00000229972	IQCF3	ENSG00000229972	ENSG00000229972	protein_coding	protein_coding					0	0					1_to_1	identical gene model		7;3;3;7;2;4;4;2	7;7;4;4;2;3;3;2	8	8											0	EFO_0001357	0.08951	0
Fibroblast	ENSG00000229975	LIPT1P1	ENSG00000229975	ENSG00000229975	processed_pseudogene	processed_pseudogene					0	0					1_to_1	identical gene model		1	1	1	1														0
Fibroblast	ENSG00000229976		ENSG00000229976	ENSG00000229976	lncRNA	lncRNA					0	0					1_to_1	identical gene model		2;3;6	6;2;3	3	3	new_contig_added, diff_parts_same_contig													0
Fibroblast	ENSG00000229977		ENSG00000229977	ENSG00000229977	processed_pseudogene	processed_pseudogene					0	0					1_to_1	identical gene model		1	1	1	1	diff_parts_same_contig		Path Problem	Path Problem										0
Fibroblast	ENSG00000229978	PRAMEF36P	ENSG00000229978	ENSG00000229978	pseudogene	transcribed_unprocessed_pseudogene					0	0			1	1	1_to_1	identical gene model	0.999307	2;3	3;2	2	2	new_contig_added		GRC Housekeeping, Missing sequence, Gap, Path Problem, Localization Problem	Missing sequence, Gap, GRC Housekeeping, Path Problem										0
Fibroblast	ENSG00000229979	HMGN2P48	ENSG00000229979	ENSG00000229979	processed_pseudogene	processed_pseudogene	6.4	6.37	6.4	6.37	0	0			0	0	1_to_1	identical gene model		1	1	1	1	new_contig_added		Path Problem	Path Problem										0
Fibroblast	ENSG00000229980	TOB1-AS1	ENSG00000229980	ENSG00000229980	lncRNA	lncRNA	1.18259	1.14714	1.1	1.08	1	1	0.00362621	2.39098e-16	0.366164	0.366164	1_to_1	identical gene model		2;5;2;2;2	2;2;2;5;2	5	5			GRC Housekeeping, Path Problem, Gap	GRC Housekeeping, Gap										0
Fibroblast	ENSG00000229981	LINC01435	ENSG00000229981	ENSG00000229981	lncRNA	lncRNA	1.6	1.6	1.6	1.6	0	0			0.8	0.8	1_to_1	identical gene model		5;4;5;5;7;3;4;3;6;5;5;5;7;3;2;7;2;6;5;6;6;8;8;12;9	6;5;4;4;5;7;12;9;5;6;8;5;3;8;5;3;3;2;7;7;6;5;2;5;6	25	25	new_contig_added, diff_parts_same_contig										0	EFO_0000305	0.014832	0
Fibroblast	ENSG00000229982	GTF3AP6	ENSG00000229982	ENSG00000229982	processed_pseudogene	processed_pseudogene					0	0					1_to_1	identical gene model		2	2	1	1														0
Fibroblast	ENSG00000229983		ENSG00000229983	ENSG00000229983	lncRNA	lncRNA	0.45	0.45	0.45	0.45	0	0			0	0	1_to_1	identical gene model		4	4	1	1														0
Fibroblast	ENSG00000229985		ENSG00000229985	ENSG00000229985	processed_pseudogene	processed_pseudogene					0	0					1_to_1	identical gene model		1	1	1	1			Clone Problem											0
Fibroblast	ENSG00000229986		ENSG00000229986	ENSG00000229986	lncRNA	lncRNA					0	0					1_to_1	identical gene model		2	2	1	1			GRC Housekeeping											0
Fibroblast	ENSG00000229988	HBBP1	ENSG00000229988	ENSG00000229988	transcribed_unprocessed_pseudogene	transcribed_unprocessed_pseudogene					0	0					1_to_1	identical gene model		3;3	3;3	2	2			Variation	Variation							0	EFO_0005678	0.0036958	0
Fibroblast	ENSG00000229989	MIR181A1HG	ENSG00000229989	ENSG00000229989	lncRNA	lncRNA	0.49	0.49	0.49	0.49	0	0			0.884921	0.884921	1_to_1	identical gene model		2;3;2;3;3;2	3;2;3;3;2;2	6	6											0	EFO_0000305	0.073199	0
Fibroblast	ENSG00000229990		ENSG00000229990	ENSG00000229990	lncRNA	lncRNA	0.553333	0.562857	0.52	0.54	0	0			0	0	1_to_1	identical gene model		2	2	1	1	diff_parts_same_contig			GRC Housekeeping										0
Fibroblast	ENSG00000229991	AKR1B1P1	ENSG00000229991	ENSG00000229991	processed_pseudogene	processed_pseudogene	0.845	0.845	0.49	0.49	0	0			0	0	1_to_1	identical gene model		1	1	1	1											0	EFO_0000182	0.0036958	0
Fibroblast	ENSG00000229992	HMGB3P9	ENSG00000229992	ENSG00000229992	processed_pseudogene	processed_pseudogene	1.66	1.64333	0.55	0.54	0	0			0	0	1_to_1	identical gene model		1	1	1	1	diff_parts_same_contig		Clone Problem, GRC Housekeeping											0
Fibroblast	ENSG00000229994	RPL5P4	ENSG00000229994	ENSG00000229994	processed_pseudogene	processed_pseudogene	1.94244	1.9183	1.4	1.38	1	1	0.0043422	1.62372e-07	0.103755	0.103912	1_to_1	identical gene model		1	1	1	1			Clone Problem											0
Fibroblast	ENSG00000229996		ENSG00000229996	ENSG00000229996	lncRNA	lncRNA	1.71667	1.71	1.67	1.66	0	0			0	0	1_to_1	identical gene model		2	2	1	1	diff_parts_same_contig													0
Fibroblast	ENSG00000229999	SGSM3-AS1	ENSG00000229999	ENSG00000229999	lncRNA	lncRNA					0	0					1_to_1	identical gene model		2;4;4	2;4;4	3	3			Clone Problem	Clone Problem							0	MONDO_0018531	0.018008	0
Fibroblast	ENSG00000230000		ENSG00000230000	ENSG00000230000	lncRNA	lncRNA					0	0					1_to_1	identical gene model		1;2;2;3;2	1;2;2;3;2	5	5														0
Fibroblast	ENSG00000230001		ENSG00000230001	ENSG00000230001	lncRNA	lncRNA	0.88	0.88	0.88	0.88	0	0			0	0	1_to_1	identical gene model		2	2	1	1														0
Fibroblast	ENSG00000230002	ALMS1-IT1	ENSG00000230002	ENSG00000230002	lncRNA	lncRNA	0.516471	0.502857	0.42	0.41	1	1	0.00362621	2.39098e-16	0	0	1_to_1	identical gene model		2	2	1	1	diff_parts_same_contig		Variation	Variation							0	EFO_0003758	0.0033109	0
Fibroblast	ENSG00000230003		ENSG00000230003	ENSG00000230003	processed_pseudogene	processed_pseudogene					0	0					1_to_1	identical gene model		1	1	1	1														0
Fibroblast	ENSG00000230005	SNAP47-AS1	ENSG00000230005	ENSG00000230005	lncRNA	lncRNA	0.268333	0.27	0.245	0.245	0	0			0	0	1_to_1	identical gene model	0.999788	2	2	1	1	new_contig_added, diff_parts_same_contig													0
Fibroblast	ENSG00000230006	ANKRD36BP2	ENSG00000230006	ENSG00000230006	transcribed_unprocessed_pseudogene	transcribed_unprocessed_pseudogene	0.205	0.2	0.205	0.2	0	0			0.55	0.55	1_to_1	exon_length_diff	0.999693	17;4;2;3;3;15;15	4;15;2;17;3;15;3	7	7	new_contig_added		Path Problem	Path Problem, Gap		High Signal Region					0	EFO_0000311	0.0073916	0
Fibroblast	ENSG00000230009	MTCO2P3	ENSG00000230009	ENSG00000230009	processed_pseudogene	processed_pseudogene					0	0					1_to_1	identical gene model		1	1	1	1														0
Fibroblast	ENSG00000230010		ENSG00000230010	ENSG00000230010	lncRNA	lncRNA	0.626667	0.594118	0.45	0.44	0	0			0	0	1_to_1	identical gene model		5;5;6	6;5;5	3	3											0	EFO_0000305	0.017914	0
Fibroblast	ENSG00000230011	CTSLP4	ENSG00000230011	ENSG00000230011	unprocessed_pseudogene	unprocessed_pseudogene					0	0					1_to_1	identical gene model		7	7	1	1				GRC Housekeeping							0	EFO_0000616;DOID_7551	0.073916	0
Fibroblast	ENSG00000230013	CT70	ENSG00000230013	ENSG00000230013	lncRNA	lncRNA	0.52	0.52	0.52	0.52	0	0			0.923077	0.923077	1_to_1	identical gene model		2;3;2;2;4;2;2;2	4;3;2;2;2;2;2;2	8	8											0	EFO_1001249	0.031045	0
Fibroblast	ENSG00000230014	LINC00709	ENSG00000230014	ENSG00000230014	lncRNA	lncRNA					0	0					1_to_1	identical gene model		2	2	1	1				GRC Housekeeping							0	EFO_0000232	0.0014783	0
Fibroblast	ENSG00000230015		ENSG00000230015	ENSG00000230015	lncRNA	lncRNA	3.16571	2.9825	1.9	1.88	0	0			0	0	1_to_1	identical gene model		1	1	1	1														0
Fibroblast	ENSG00000230018	PPIAP39	ENSG00000230018	ENSG00000230018	processed_pseudogene	processed_pseudogene					0	0			1	1	1_to_1	identical gene model		1	1	1	1	new_contig_added													0
Fibroblast	ENSG00000230019	YWHAQP9	ENSG00000230019	ENSG00000230019	processed_pseudogene	processed_pseudogene					0	0					1_to_1	identical gene model		2	2	1	1														0
Fibroblast	ENSG00000230020	NHS-AS1	ENSG00000230020	ENSG00000230020	lncRNA	lncRNA	2.15	2.15	2.15	2.15	0	0			0	0	1_to_1	identical gene model		2	2	1	1	diff_parts_same_contig, new_contig_added													0
Fibroblast	ENSG00000230021		ENSG00000230021	ENSG00000230021	transcribed_processed_pseudogene	transcribed_processed_pseudogene	0.982414	0.983793	0.68	0.72	1	1	0.077472	0.0896249	0.784024	0.78389	1_to_1	identical gene model		2;3;3;4;5;3;3;2;4;5;6;4;1;6;8	2;3;3;4;5;3;3;2;4;5;6;4;1;6;8	15	15	diff_parts_same_contig, new_contig_added		GRC Housekeeping, Localization Problem, Gap, Variation	Gap, Variation	High Signal Region	High Signal Region								0
Fibroblast	ENSG00000230022	FNTAP2	ENSG00000230022	ENSG00000230022	processed_pseudogene	processed_pseudogene	1.0275	1.025	1.025	1.025	0	0			0	0	1_to_1	identical gene model		1	1	1	1														0
Fibroblast	ENSG00000230023	LINC02800	ENSG00000230023	ENSG00000230023	lncRNA	lncRNA					0	0					1_to_1	identical gene model		3	3	1	1	diff_parts_same_contig		Clone Problem											0
Fibroblast	ENSG00000230026		ENSG00000230026	ENSG00000230026	processed_pseudogene	processed_pseudogene	0.39375	0.39125	0.365	0.36	0	0			0	0	1_to_1	identical gene model		1	1	1	1	new_contig_added		Variation	Variation										0
Fibroblast	ENSG00000230027		ENSG00000230027	ENSG00000230027	lncRNA	lncRNA					0	0					1_to_1	identical gene model		2;3	2;3	2	2	new_contig_added, diff_parts_same_contig		Clone Problem								0	EFO_0000182	0.0014419	0
Fibroblast	ENSG00000230030		ENSG00000230030	ENSG00000230030	lncRNA	lncRNA					0	0					1_to_1	identical gene model		2	2	1	1														0
Fibroblast	ENSG00000230031	POTEB2	ENSG00000230031	ENSG00000230031	protein_coding	protein_coding					0	0			1	1	1_to_1	identical gene model		9;11	9;11	2	2		yes	Path Problem, Gap, Missing sequence, Localization Problem	Gap, Path Problem, GRC Housekeeping	High Signal Region	High Signal Region								0
Fibroblast	ENSG00000230033		ENSG00000230033	ENSG00000230033	lncRNA	lncRNA					0	0					1_to_1	identical gene model		2	2	1	1														0
Fibroblast	ENSG00000230035	IGSF21-AS1	ENSG00000230035	ENSG00000230035	lncRNA	lncRNA					0	0					1_to_1	identical gene model		4	4	1	1			GRC Housekeeping, Localization Problem, Clone Problem											0
Fibroblast	ENSG00000230037	UBBP1	ENSG00000230037	ENSG00000230037	processed_pseudogene	processed_pseudogene					0	0			1	1	1_to_1	identical gene model		1	1	1	1			Path Problem	Path Problem										0
Fibroblast	ENSG00000230039	CCNYL5	ENSG00000230039	ENSG00000230039	processed_pseudogene	processed_pseudogene		0.52		0.52	0	0					1_to_1	identical gene model		1	1	1	1			Gap											0
Fibroblast	ENSG00000230040	LINC00364	ENSG00000230040	ENSG00000230040	lncRNA	lncRNA					0	0					1_to_1	identical gene model		3;3	3;3	2	2											0	EFO_0000326	0.0031254	0
Fibroblast	ENSG00000230042	AK3P3	ENSG00000230042	ENSG00000230042	processed_pseudogene	processed_pseudogene	1.30417	1.36846	1.125	1.265	1	1	0.00362621	2.39098e-16	0	0	1_to_1	identical gene model		1	1	1	1	diff_parts_same_contig													0
Fibroblast	ENSG00000230043	TMSB4XP6	ENSG00000230043	ENSG00000230043	processed_pseudogene	processed_pseudogene					0	0			1	1	1_to_1	identical gene model		1	1	1	1	diff_parts_same_contig													0
Fibroblast	ENSG00000230044	CDK8P1	ENSG00000230044	ENSG00000230044	processed_pseudogene	processed_pseudogene					0	0					1_to_1	identical gene model		1	1	1	1														0
Fibroblast	ENSG00000230045	FAM90A15P	ENSG00000230045	ENSG00000230045	unprocessed_pseudogene	unprocessed_pseudogene					0	0			1	1	1_to_1	identical gene model		4	4	1	1			Variation	Variation	High Signal Region	High Signal Region								0
Fibroblast	ENSG00000230046	BIRC6-AS1	ENSG00000230046	ENSG00000230046	lncRNA	lncRNA					0	0					1_to_1	identical gene model		2	2	1	1	diff_parts_same_contig										0	EFO_0002496	0.041585	0
Fibroblast	ENSG00000230047	HIGD2AP1	ENSG00000230047	ENSG00000230047	processed_pseudogene	processed_pseudogene	1.02	1.02	1.02	1.02	0	0			0	0	1_to_1	identical gene model		1	1	1	1														0
Fibroblast	ENSG00000230051		ENSG00000230051	ENSG00000230051	lncRNA	lncRNA	0.52	0.52	0.52	0.52	0	0			0.65	0.65	1_to_1	identical gene model		4;5;4	5;4;4	3	3	new_contig_added, hg19_errors_corrected		Clone Problem	Clone Problem							0	EFO_0000326	0.035494	0
Fibroblast	ENSG00000230052	MTND3P2	ENSG00000230052	ENSG00000230052	unprocessed_pseudogene	unprocessed_pseudogene					0	0					1_to_1	identical gene model		1	1	1	1														0
Fibroblast	ENSG00000230053		ENSG00000230053	ENSG00000230053	processed_pseudogene	processed_pseudogene					0	0					1_to_1	identical gene model		1	1	1	1			Clone Problem, GRC Housekeeping											0
Fibroblast	ENSG00000230054	TEX53	ENSG00000230054	ENSG00000230054	protein_coding	protein_coding	1.3	1.29	1.3	1.29	0	0			0.666667	0.666667	1_to_1	identical gene model		2;2	2;2	2	2	diff_parts_same_contig										0	MONDO_0004979	0.043767	0
Fibroblast	ENSG00000230056	DDX6P1	ENSG00000230056	ENSG00000230056	processed_pseudogene	processed_pseudogene					0	0					1_to_1	identical gene model		1	1	1	1			Path Problem, Variation, GRC Housekeeping	Path Problem, Variation, GRC Housekeeping										0
Fibroblast	ENSG00000230061	TRPM2-AS	ENSG00000230061	ENSG00000230061	lncRNA	lncRNA					0	0			1	1	1_to_1	identical gene model		3;2	3;2	2	2	diff_parts_same_contig										0	EFO_0000478	0.032597	0
Fibroblast	ENSG00000230062	ANKRD66	ENSG00000230062	ENSG00000230062	protein_coding	protein_coding					0	0					1_to_1	identical gene model		2;5	5;2	2	2			Variation, GRC Housekeeping	GRC Housekeeping							0	MONDO_0002423	0.21869	0
Fibroblast	ENSG00000230063		ENSG00000230063	ENSG00000230063	lncRNA	lncRNA					0	0					1_to_1	identical gene model		2	2	1	1	diff_parts_same_contig										0	EFO_0002496	0.049028	0
Fibroblast	ENSG00000230064		ENSG00000230064	ENSG00000230064	processed_pseudogene	processed_pseudogene					0	0			1	1	1_to_1	identical gene model		1	1	1	1	new_contig_added		Path Problem, Variation, Clone Problem	Variation, Path Problem, Clone Problem										0
Fibroblast	ENSG00000230065		ENSG00000230065	ENSG00000230065	lncRNA	lncRNA	2.42	2.41	2.42	2.41	0	0			0	0	1_to_1	identical gene model		2	2	1	1	diff_parts_same_contig		Path Problem	Path Problem										0
Fibroblast	ENSG00000230067	HSPD1P6	ENSG00000230067	ENSG00000230067	transcribed_processed_pseudogene	transcribed_processed_pseudogene	0.447333	0.447333	0.29	0.29	0	0			0.307826	0.307826	1_to_1	identical gene model		1;2	1;2	2	2	diff_parts_same_contig													0
Fibroblast	ENSG00000230068	CDC42-IT1	ENSG00000230068	ENSG00000230068	lncRNA	lncRNA					0	0					1_to_1	identical gene model		2	2	1	1			Clone Problem								0	EFO_0000707	0.040565	0
Fibroblast	ENSG00000230069	LRRC37A15P	ENSG00000230069	ENSG00000230069	processed_pseudogene	processed_pseudogene					0	0			1	1	1_to_1	identical gene model		2	2	1	1	diff_parts_same_contig		Unknown	Unknown										0
Fibroblast	ENSG00000230071	RPL4P6	ENSG00000230071	ENSG00000230071	processed_pseudogene	processed_pseudogene	0.756316	0.771795	0.66	0.67	1	1	0.00362621	2.39098e-16	0.304222	0.304222	1_to_1	identical gene model		1	1	1	1			Clone Problem	Clone Problem							0	MONDO_0014248	0.0036958	0
Fibroblast	ENSG00000230074		ENSG00000230074	ENSG00000230074	lncRNA	lncRNA	11.8244	11.6226	11.55	11.41	1	1	0.00362653	2.39098e-16	0.408107	0.408107	1_to_1	identical gene model		3;3	3;3	2	2														0
Fibroblast	ENSG00000230076	RPL10P6	ENSG00000230076	ENSG00000230076	processed_pseudogene	processed_pseudogene	4.86769	4.65571	4.09	3.9	0	0			0.463318	0.489761	1_to_1	identical gene model		1	1	1	1	diff_parts_same_contig													0
Fibroblast	ENSG00000230077	MTAPP2	ENSG00000230077	ENSG00000230077	processed_pseudogene	processed_pseudogene					0	0			0	0	1_to_1	identical gene model		1	1	1	1														0
Fibroblast	ENSG00000230079	STK24P1	ENSG00000230079	ENSG00000230079	processed_pseudogene	processed_pseudogene					0	0					1_to_1	identical gene model		2	2	1	1														0
Fibroblast	ENSG00000230080		ENSG00000230080	ENSG00000230080	processed_pseudogene	processed_pseudogene					0	0					1_to_1	identical gene model		1	1	1	1	diff_parts_same_contig													0
Fibroblast	ENSG00000230081	HSPE1P28	ENSG00000230081	ENSG00000230081	processed_pseudogene	processed_pseudogene					0	0					1_to_1	identical gene model		2	2	1	1	diff_parts_same_contig													0
Fibroblast	ENSG00000230082	PRRT3-AS1	ENSG00000230082	ENSG00000230082	lncRNA	lncRNA	15.5248	15.1917	12.485	12.075	1	1	0.00362623	2.39098e-16	0.0364451	0.0364451	1_to_1	identical gene model		4	4	1	1	diff_parts_same_contig										0	EFO_0003758	0.0053978	0
Fibroblast	ENSG00000230083		ENSG00000230083	ENSG00000230083	processed_pseudogene	processed_pseudogene					0	0					1_to_1	identical gene model		1	1	1	1	diff_parts_same_contig		Variation, Path Problem	Variation, Path Problem										0
Fibroblast	ENSG00000230084	ZBTB47-AS1	ENSG00000230084	ENSG00000230084	lncRNA	lncRNA	1.49844	1.49936	1.01	1.05	1	1	0.00362621	2.39098e-16	0.696943	0.696943	1_to_1	identical gene model		2;5;2;2;3	5;2;2;3;2	5	5	diff_parts_same_contig, new_contig_added										0	EFO_0004268	0.0030734	0
Fibroblast	ENSG00000230086	VN1R96P	ENSG00000230086	ENSG00000230086	unitary_pseudogene	unitary_pseudogene					0	0					1_to_1	identical gene model		1	1	1	1	diff_parts_same_contig		Unknown	Unknown										0
Fibroblast	ENSG00000230087		ENSG00000230087	ENSG00000230087	processed_pseudogene	processed_pseudogene					0	0					1_to_1	identical gene model		1	1	1	1			Variation	Variation										0
Fibroblast	ENSG00000230088	KRT16P5	ENSG00000230088	ENSG00000230088	processed_pseudogene	processed_pseudogene					0	0					1_to_1	identical gene model		1	1	1	1			GRC Housekeeping, Localization Problem											0
Fibroblast	ENSG00000230090		ENSG00000230090	ENSG00000230090	lncRNA	lncRNA	1.115	1.115	1.115	1.115	0	0			0	0	1_to_1	identical gene model		3;7	7;3	2	2											0	EFO_0000326	0.0029753	0
Fibroblast	ENSG00000230091	TMEM254-AS1	ENSG00000230091	ENSG00000230091	lncRNA	lncRNA	1.05933	1.03629	0.995	0.945	1	1	0.00362621	2.39098e-16	0.692389	0.692389	1_to_1	identical gene model		6;5;4	6;4;5	3	3	diff_parts_same_contig			GRC Housekeeping										0
Fibroblast	ENSG00000230092		ENSG00000230092	ENSG00000230092	transcribed_unprocessed_pseudogene	transcribed_unprocessed_pseudogene	0.867407	0.863704	0.72	0.71	1	1	0.00362621	2.39098e-16	0.420513	0.420513	1_to_1	identical gene model		5;3	5;3	2	2	diff_parts_same_contig				High Signal Region									0
Fibroblast	ENSG00000230096		ENSG00000230096	ENSG00000230096	lncRNA	lncRNA					0	0					1_to_1	identical gene model		4	4	1	1	diff_parts_same_contig										0	EFO_0000365	0.037668	0
Fibroblast	ENSG00000230097	ME2P1	ENSG00000230097	ENSG00000230097	processed_pseudogene	processed_pseudogene					0	0					1_to_1	identical gene model		1	1	1	1														0
Fibroblast	ENSG00000230098	TCERG1L-AS1	ENSG00000230098	ENSG00000230098	lncRNA	lncRNA					0	0					1_to_1	identical gene model		2	2	1	1														0
Fibroblast	ENSG00000230099	TRBV5-4	ENSG00000230099	ENSG00000230099	TR_V_gene	TR_V_gene					0	0					1_to_1	exon_count_diff		5	2	1	1	new_contig_added		Unknown	Unknown							0	EFO_0000641	0.0030838	0
Fibroblast	ENSG00000230100		ENSG00000230100	ENSG00000230100	lncRNA	lncRNA					0	0					1_to_1	identical gene model		2	2	1	1	hg19_errors_corrected, new_contig_added		Path Problem	Path Problem										0
Fibroblast	ENSG00000230101	TUBB3P2	ENSG00000230101	ENSG00000230101	processed_pseudogene	processed_pseudogene					0	0					1_to_1	identical gene model		1	1	1	1	diff_parts_same_contig													0
Fibroblast	ENSG00000230102	LINC02028	ENSG00000230102	ENSG00000230102	lncRNA	lncRNA	0.4	0.4	0.4	0.4	0	0			0.961538	0.961538	1_to_1	identical gene model		5;4;5;4;3;5;3;3;2;4;2;2;3;3;5;4;3;5;4;4;7;3;7;4;6;2;3;3;3;3;3;2;4;6;3;7;3;6;7;6;5;3;4;3;4;5;4;6;5;5;6;4;4;7;5;4;4	7;6;4;6;4;5;2;3;5;3;5;6;3;3;4;3;5;6;7;7;3;4;5;4;4;7;5;2;5;6;7;4;6;4;5;4;2;3;3;5;4;2;4;4;2;3;3;3;5;4;4;4;3;3;3;3;3	57	57											0	MONDO_0100096	0.017658	0
Fibroblast	ENSG00000230104		ENSG00000230104	ENSG00000230104	processed_pseudogene	processed_pseudogene	1.76667	1.75667	1.03	1.03	0	0			0	0	1_to_1	identical gene model		1	1	1	1														0
Fibroblast	ENSG00000230105		ENSG00000230105	ENSG00000230105	lncRNA	lncRNA	0.75	0.75	0.75	0.75	0	0			0	0	1_to_1	identical gene model		2	2	1	1			Gap								0	EFO_0000326	0.0054982	0
Fibroblast	ENSG00000230106	SNRPCP15	ENSG00000230106	ENSG00000230106	processed_pseudogene	processed_pseudogene					0	0					1_to_1	identical gene model		1	1	1	1	diff_parts_same_contig		Variation	Variation	High Signal Region									0
Fibroblast	ENSG00000230107		ENSG00000230107	ENSG00000230107	lncRNA	lncRNA	1.2	1.2	1.2	1.2	0	0			0	0	1_to_1	identical gene model		4	4	1	1			Clone Problem	Clone Problem							0	EFO_1000189	0.0040484	0
Fibroblast	ENSG00000230109	LINC02643	ENSG00000230109	ENSG00000230109	lncRNA	lncRNA	1.71	1.71	1.71	1.71	0	0			0	0	1_to_1	identical gene model		5	5	1	1	new_contig_added, diff_parts_same_contig			GRC Housekeeping										0
Fibroblast	ENSG00000230111	H3P11	ENSG00000230111	ENSG00000230111	processed_pseudogene	processed_pseudogene					0	0					1_to_1	identical gene model		1	1	1	1											0	EFO_0001066	0.055622	0
Fibroblast	ENSG00000230112		ENSG00000230112	ENSG00000230112	processed_pseudogene	processed_pseudogene					0	0					1_to_1	identical gene model		1	1	1	1				GRC Housekeeping										0
Fibroblast	ENSG00000230113		ENSG00000230113	ENSG00000230113	lncRNA	lncRNA					0	0			1	1	1_to_1	identical gene model		2	2	1	1														0
Fibroblast	ENSG00000230114	AGBL4-AS1	ENSG00000230114	ENSG00000230114	lncRNA	lncRNA					0	0					1_to_1	identical gene model		4	4	1	1	diff_parts_same_contig		Clone Problem											0
Fibroblast	ENSG00000230115	TPRG1-AS2	ENSG00000230115	ENSG00000230115	lncRNA	lncRNA					0	0					1_to_1	identical gene model		3	3	1	1	diff_parts_same_contig										0	MONDO_0100096	0.0047694	0
Fibroblast	ENSG00000230116	RPS3AP11	ENSG00000230116	ENSG00000230116	processed_pseudogene	processed_pseudogene					0	0					1_to_1	identical gene model		1	1	1	1			Clone Problem											0
Fibroblast	ENSG00000230118		ENSG00000230118	ENSG00000230118	processed_pseudogene	processed_pseudogene					0	0					1_to_1	identical gene model		1	1	1	1														0
Fibroblast	ENSG00000230119		ENSG00000230119	ENSG00000230119	processed_pseudogene	processed_pseudogene					0	0					1_to_1	identical gene model		1	1	1	1														0
Fibroblast	ENSG00000230120		ENSG00000230120	ENSG00000230120	lncRNA	lncRNA					0	0					1_to_1	identical gene model		2	2	1	1	diff_parts_same_contig		Clone Problem	Clone Problem										0
Fibroblast	ENSG00000230121		ENSG00000230121	ENSG00000230121	lncRNA	lncRNA					0	0					1_to_1	identical gene model		3	3	1	1	diff_parts_same_contig			GRC Housekeeping										0
Fibroblast	ENSG00000230122	ECEL1P3	ENSG00000230122	ENSG00000230122	unprocessed_pseudogene	unprocessed_pseudogene					0	0					1_to_1	identical gene model		3	3	1	1														0
Fibroblast	ENSG00000230123	DLEC1P1	ENSG00000230123	ENSG00000230123	unprocessed_pseudogene	unprocessed_pseudogene					0	0					1_to_1	identical gene model		4	4	1	1														0
Fibroblast	ENSG00000230124	ACBD6	ENSG00000230124	ENSG00000230124	protein_coding	protein_coding	19.0165	18.57	13.86	13.75	1	1	0.00362863	2.39098e-16	0.977088	0.977088	1_to_1	identical gene model		8;5;3;6;7;2;14;15	5;14;15;3;2;7;6;8	8	8	diff_parts_same_contig										0	Orphanet_85442;Orphanet_95494	0.51009	0
Fibroblast	ENSG00000230125	EEF1A1P39	ENSG00000230125	ENSG00000230125	processed_pseudogene	processed_pseudogene					0	0					1_to_1	identical gene model		1	1	1	1				GRC Housekeeping										0
Fibroblast	ENSG00000230126	FGF12-AS2	ENSG00000230126	ENSG00000230126	lncRNA	lncRNA					0	0					1_to_1	identical gene model		2	2	1	1											0	EFO_0000702	0.0096415	0
Fibroblast	ENSG00000230130	MTND2P39	ENSG00000230130	ENSG00000230130	processed_pseudogene	processed_pseudogene					0	0					1_to_1	identical gene model		1	1	1	1	new_contig_added		Path Problem	Path Problem										0
Fibroblast	ENSG00000230131	LINC02641	ENSG00000230131	ENSG00000230131	lncRNA	lncRNA	0.33	0.33	0.33	0.33	0	0			0	0	1_to_1	identical gene model		5;5;4;6;2;4;4;4;3;5;5	5;6;4;5;5;4;5;4;4;2;3	11	11											0	EFO_0000305	0.036588	0
Fibroblast	ENSG00000230132		ENSG00000230132	ENSG00000230132	processed_pseudogene	processed_pseudogene					0	0					1_to_1	identical gene model		1	1	1	1														0
Fibroblast	ENSG00000230133	LINC01721	ENSG00000230133	ENSG00000230133	lncRNA	lncRNA	0.29	0.29	0.29	0.29	0	0			0	0	1_to_1	identical gene model		4;3;6;3;5	3;5;6;4;3	5	5	diff_parts_same_contig, new_contig_added													0
Fibroblast	ENSG00000230137		ENSG00000230137	ENSG00000230137	processed_pseudogene	processed_pseudogene					0	0					1_to_1	identical gene model		1	1	1	1	diff_parts_same_contig		Clone Problem	Clone Problem										0
Fibroblast	ENSG00000230138	LINC02812	ENSG00000230138	ENSG00000230138	lncRNA	lncRNA					0	0					1_to_1	identical gene model		2;3	3;2	2	2			Clone Problem								0	EFO_0003834	0.0063065	0
Fibroblast	ENSG00000230140	NPAS2-AS1	ENSG00000230140	ENSG00000230140	lncRNA	lncRNA					0	0			1	1	1_to_1	identical gene model		4;3;3;6	6;3;3;4	4	4			Path Problem	Path Problem							0	EFO_0000384	0.0016434	0
Fibroblast	ENSG00000230142	LINC01075	ENSG00000230142	ENSG00000230142	lncRNA	lncRNA					0	0					1_to_1	identical gene model		4	4	1	1	diff_parts_same_contig													0
Fibroblast	ENSG00000230146	SEPHS1P4	ENSG00000230146	ENSG00000230146	processed_pseudogene	processed_pseudogene	0.448333	0.441429	0.38	0.41	0	0			0.214286	0.214286	1_to_1	identical gene model		1	1	1	1	new_contig_added		Gap											0
Fibroblast	ENSG00000230147		ENSG00000230147	ENSG00000230147	processed_pseudogene	processed_pseudogene					0	0					1_to_1	identical gene model		1	1	1	1														0
Fibroblast	ENSG00000230148	HOXB-AS1	ENSG00000230148	ENSG00000230148	lncRNA	lncRNA	10.6527	10.3623	9.69	9.61	1	1	0.00362649	2.39098e-16	0.515741	0.515741	1_to_1	identical gene model		7;5;2;5	2;7;5;5	4	4			GRC Housekeeping, Path Problem, Gap	GRC Housekeeping, Gap							0	EFO_0001064	0.051224	0
Fibroblast	ENSG00000230149		ENSG00000230149	ENSG00000230149	lncRNA	lncRNA	2.86478	2.8156	2.21	2.21	1	1	0.00362621	2.39098e-16	0.144872	0.144872	1_to_1	identical gene model		3	3	1	1	diff_parts_same_contig		Clone Problem	Clone Problem							0	EFO_0002690	0.0086925	0
Fibroblast	ENSG00000230153	LINC02927	ENSG00000230153	ENSG00000230153	lncRNA	lncRNA					0	0					1_to_1	identical gene model		3;4	4;3	2	2	diff_parts_same_contig		Path Problem	Path Problem										0
Fibroblast	ENSG00000230154	AIDAP1	ENSG00000230154	ENSG00000230154	processed_pseudogene	processed_pseudogene	0.934	0.961765	0.87	0.87	0	0			0.347611	0.347611	1_to_1	identical gene model		1	1	1	1	diff_parts_same_contig													0
Fibroblast	ENSG00000230155	CEP250-AS1	ENSG00000230155	ENSG00000230155	lncRNA	lncRNA					0	0					1_to_1	identical gene model		3;3;2	2;3;3	3	3	new_contig_added, diff_parts_same_contig		GRC Housekeeping	GRC Housekeeping										0
Fibroblast	ENSG00000230156	LINC00443	ENSG00000230156	ENSG00000230156	lncRNA	lncRNA					0	0					1_to_1	identical gene model		3;2;4;4	4;3;4;2	4	4	diff_parts_same_contig										0	EFO_0005922	0.043813	0
Fibroblast	ENSG00000230157	ATP5MC1P1	ENSG00000230157	ENSG00000230157	processed_pseudogene	processed_pseudogene					0	0					1_to_1	identical gene model		1	1	1	1	new_contig_added		Path Problem	Path Problem										0
Fibroblast	ENSG00000230158	MTND1P28	ENSG00000230158	ENSG00000230158	unprocessed_pseudogene	unprocessed_pseudogene					0	0					1_to_1	identical gene model		1	1	1	1			Path Problem	Path Problem										0
Fibroblast	ENSG00000230159		ENSG00000230159	ENSG00000230159	lncRNA	lncRNA					0	0					1_to_1	identical gene model		2	2	1	1	diff_parts_same_contig		Variation, Path Problem, Gap	Variation, Path Problem										0
Fibroblast	ENSG00000230160		ENSG00000230160	ENSG00000230160	processed_pseudogene	processed_pseudogene					0	0					1_to_1	identical gene model		2	2	1	1	diff_parts_same_contig													0
Fibroblast	ENSG00000230161		ENSG00000230161	ENSG00000230161	processed_pseudogene	processed_pseudogene					0	0					1_to_1	identical gene model		1	1	1	1														0
Fibroblast	ENSG00000230162	CT45A11P	ENSG00000230162	ENSG00000230162	unprocessed_pseudogene	unprocessed_pseudogene	0.721538	0.697857	0.64	0.63	0	0			0	0	1_to_1	identical gene model		4	4	1	1	diff_parts_same_contig		Path Problem	Path Problem										0
Fibroblast	ENSG00000230163		ENSG00000230163	ENSG00000230163	lncRNA	lncRNA	0.92	0.915	0.74	0.735	0	0			0.971946	0.971946	1_to_1	identical gene model		2	2	1	1			Clone Problem											0
Fibroblast	ENSG00000230164	MAS1LP1	ENSG00000230164	ENSG00000230164	unprocessed_pseudogene	unprocessed_pseudogene					0	0					1_to_1	identical gene model		1	1	1	1			Path Problem, Variation, GRC Housekeeping	Path Problem, Variation, GRC Housekeeping										0
Fibroblast	ENSG00000230165	AURKAP2	ENSG00000230165	ENSG00000230165	processed_pseudogene	processed_pseudogene					0	0					1_to_1	identical gene model		2	2	1	1														0
Fibroblast	ENSG00000230166	RPL35AP24	ENSG00000230166	ENSG00000230166	processed_pseudogene	processed_pseudogene					0	0					1_to_1	identical gene model		1	1	1	1	diff_parts_same_contig		Gap, GRC Housekeeping, Path Problem	Gap, GRC Housekeeping, Path Problem										0
Fibroblast	ENSG00000230169	RPL30P16	ENSG00000230169	ENSG00000230169	processed_pseudogene	processed_pseudogene					0	0					1_to_1	identical gene model		1	1	1	1				GRC Housekeeping										0
Fibroblast	ENSG00000230170	HNRNPA1P28	ENSG00000230170	ENSG00000230170	processed_pseudogene	processed_pseudogene					0	0			1	1	1_to_1	identical gene model		1	1	1	1	diff_parts_same_contig		Gap											0
Fibroblast	ENSG00000230171	RPL22P18	ENSG00000230171	ENSG00000230171	processed_pseudogene	processed_pseudogene					0	0					1_to_1	identical gene model		1	1	1	1	diff_parts_same_contig			GRC Housekeeping										0
Fibroblast	ENSG00000230172		ENSG00000230172	ENSG00000230172	lncRNA	lncRNA					0	0					1_to_1	identical gene model		2	2	1	1	diff_parts_same_contig													0
Fibroblast	ENSG00000230173	LINC01790	ENSG00000230173	ENSG00000230173	lncRNA	lncRNA					0	0					1_to_1	identical gene model		4	4	1	1														0
Fibroblast	ENSG00000230174	LINC01149	ENSG00000230174	ENSG00000230174	lncRNA	lncRNA	0.22	0.22	0.22	0.22	0	0			0	0	1_to_1	identical gene model		2	2	1	1			Path Problem, Variation, Clone Problem, GRC Housekeeping	Path Problem, Variation, Clone Problem, GRC Housekeeping							0	EFO_0000384	0.0017094	0
Fibroblast	ENSG00000230175		ENSG00000230175	ENSG00000230175	processed_pseudogene	processed_pseudogene	1.29	1.29	1.29	1.29	0	0			0	0	1_to_1	identical gene model		1	1	1	1														0
Fibroblast	ENSG00000230176	LINC01433	ENSG00000230176	ENSG00000230176	lncRNA	lncRNA		0.37		0.37	0	0			1	1	1_to_1	identical gene model		3;3	3;3	2	2											0	DOID_7551	0.011827	0
Fibroblast	ENSG00000230178	OR4F3	ENSG00000230178	ENSG00000230178	protein_coding	protein_coding					0	0			1	1	1_to_1	identical gene model		1	1	1	1	diff_parts_same_contig		GRC Housekeeping, Localization Problem		High Signal Region	High Signal Region								0
Fibroblast	ENSG00000230180	RPL12P49	ENSG00000230180	ENSG00000230180	processed_pseudogene	processed_pseudogene					0	0					1_to_1	identical gene model		1	1	1	1														0
Fibroblast	ENSG00000230182	RNF10P1	ENSG00000230182	ENSG00000230182	processed_pseudogene	processed_pseudogene					0	0					1_to_1	identical gene model		1	1	1	1	diff_parts_same_contig													0
Fibroblast	ENSG00000230183	CNOT6LP1	ENSG00000230183	ENSG00000230183	processed_pseudogene	processed_pseudogene	1.644	1.60333	1.335	1.33	1	1	0.0036262	2.39098e-16	0.068339	0.068339	1_to_1	identical gene model		1	1	1	1	diff_parts_same_contig													0
Fibroblast	ENSG00000230184	SMYD3-IT1	ENSG00000230184	ENSG00000230184	lncRNA	lncRNA					0	0					1_to_1	identical gene model		2	2	1	1	diff_parts_same_contig										0	EFO_0000305	0.015056	0
Fibroblast	ENSG00000230185	HSDL2-AS1	ENSG00000230185	ENSG00000230185	lncRNA	lncRNA	3.02925	2.98341	2.075	1.91	1	1	0.00362621	2.39098e-16	0.0147392	0.0147392	1_to_1	identical gene model		3;3;3;2;3	3;3;3;3;2	5	5	diff_parts_same_contig										0	EFO_1000044	0.034046	0
Fibroblast	ENSG00000230186		ENSG00000230186	ENSG00000230186	lncRNA	lncRNA	2.264		2.59		0	0			0.166667	1	1_to_1	identical gene model		4	4	1	1	new_contig_added		Gap, Path Problem, GRC Housekeeping	Gap, Clone Problem, Path Problem										0
Fibroblast	ENSG00000230187		ENSG00000230187	ENSG00000230187	processed_pseudogene	processed_pseudogene					0	0					1_to_1	identical gene model		2	2	1	1	new_contig_added		Gap											0
Fibroblast	ENSG00000230188		ENSG00000230188	ENSG00000230188	processed_pseudogene	processed_pseudogene	2.05833	2.055	1.38	1.38	0	0			0	0	1_to_1	identical gene model		1	1	1	1														0
Fibroblast	ENSG00000230189	RABGEF1P2	ENSG00000230189	ENSG00000230189	transcribed_unprocessed_pseudogene	transcribed_unprocessed_pseudogene					0	0			1	1	1_to_1	identical gene model		7	7	1	1	diff_parts_same_contig													0
Fibroblast	ENSG00000230190		ENSG00000230190	ENSG00000230190	lncRNA	lncRNA					0	0					1_to_1	identical gene model		2	2	1	1	diff_parts_same_contig										0	EFO_0000702	0.0058334	0
Fibroblast	ENSG00000230191	IFITM3P4	ENSG00000230191	ENSG00000230191	processed_pseudogene	processed_pseudogene	3.24562	3.12176	2.01	1.98	0	0			0.00925926	0.00925926	1_to_1	identical gene model	0.998456	1	1	1	1	new_contig_added, diff_parts_same_contig													0
Fibroblast	ENSG00000230192		ENSG00000230192	ENSG00000230192	processed_pseudogene	processed_pseudogene					0	0					1_to_1	identical gene model		1	1	1	1														0
Fibroblast	ENSG00000230194		ENSG00000230194	ENSG00000230194	processed_pseudogene	processed_pseudogene					0	0					1_to_1	identical gene model		1	1	1	1	diff_parts_same_contig		GRC Housekeeping, Localization Problem, Clone Problem	Clone Problem										0
Fibroblast	ENSG00000230196	DDX43P3	ENSG00000230196	ENSG00000230196	processed_pseudogene	processed_pseudogene					0	0					1_to_1	identical gene model		1	1	1	1														0
Fibroblast	ENSG00000230197		ENSG00000230197	ENSG00000230197	lncRNA	lncRNA					0	0			1	1	1_to_1	identical gene model		3;2;3	3;3;2	3	3			GRC Housekeeping, Localization Problem		High Signal Region	High Signal Region								0
Fibroblast	ENSG00000230198	RPL37P4	ENSG00000230198	ENSG00000230198	processed_pseudogene	processed_pseudogene					0	0					1_to_1	identical gene model		1	1	1	1	diff_parts_same_contig		GRC Housekeeping											0
Fibroblast	ENSG00000230199		ENSG00000230199	ENSG00000230199	processed_pseudogene	processed_pseudogene					0	0					1_to_1	identical gene model		1	1	1	1														0
Fibroblast	ENSG00000230201	ATP6V0CP1	ENSG00000230201	ENSG00000230201	processed_pseudogene	processed_pseudogene		1.14		1.14	0	0					1_to_1	identical gene model		1	1	1	1			Clone Problem	Clone Problem										0
Fibroblast	ENSG00000230202		ENSG00000230202	ENSG00000230202	processed_pseudogene	processed_pseudogene	307.6	305.847	188.56	188.15	1	1	0.00361339	1.42412e-13	0.602716	0.602713	1_to_1	identical gene model		1	1	1	1														0
Fibroblast	ENSG00000230203		ENSG00000230203	ENSG00000230203	processed_pseudogene	processed_pseudogene					0	0					1_to_1	identical gene model		2	2	1	1	diff_parts_same_contig		Clone Problem	Clone Problem										0
Fibroblast	ENSG00000230204	FTH1P5	ENSG00000230204	ENSG00000230204	processed_pseudogene	processed_pseudogene	1.914	1.78833	1.15	1.19	0	0			0.935786	0.935786	1_to_1	identical gene model		1	1	1	1			Variation, GRC Housekeeping	GRC Housekeeping										0
Fibroblast	ENSG00000230205		ENSG00000230205	ENSG00000230205	lncRNA	lncRNA					0	0					1_to_1	identical gene model		2	2	1	1														0
Fibroblast	ENSG00000230207	RPL4P5	ENSG00000230207	ENSG00000230207	processed_pseudogene	processed_pseudogene	6.20905	6.11062	4.72	4.7	1	1	0.00362653	2.39098e-16	0.113429	0.113433	1_to_1	identical gene model		1	1	1	1	diff_parts_same_contig		Variation	Variation										0
Fibroblast	ENSG00000230208	IFNNP1	ENSG00000230208	ENSG00000230208	processed_pseudogene	processed_pseudogene					0	0					1_to_1	identical gene model		1	1	1	1														0
Fibroblast	ENSG00000230212	CBR1-AS1	ENSG00000230212	ENSG00000230212	lncRNA	lncRNA	0.629615	0.61963	0.475	0.46	1	1	0.00362621	2.39098e-16	0.993992	0.993992	1_to_1	identical gene model		2;4	4;2	2	2	new_contig_added, diff_parts_same_contig		GRC Housekeeping								0	EFO_0001663	0.004846	0
Fibroblast	ENSG00000230213	OR8V1P	ENSG00000230213	ENSG00000230213	unprocessed_pseudogene	unprocessed_pseudogene					0	0					1_to_1	identical gene model		1	1	1	1														0
Fibroblast	ENSG00000230214	FTLP18	ENSG00000230214	ENSG00000230214	processed_pseudogene	processed_pseudogene					0	0					1_to_1	identical gene model		1	1	1	1	diff_parts_same_contig		Clone Problem											0
Fibroblast	ENSG00000230215	LINC01840	ENSG00000230215	ENSG00000230215	lncRNA	lncRNA					0	0					1_to_1	identical gene model		2	2	1	1														0
Fibroblast	ENSG00000230216	HSPB1P2	ENSG00000230216	ENSG00000230216	processed_pseudogene	processed_pseudogene	1.298	1.36545	1.255	1.25	0	0			0.138889	0.138889	1_to_1	identical gene model		1	1	1	1	new_contig_added		Path Problem	Path Problem										0
Fibroblast	ENSG00000230219	CIBAR1P2	ENSG00000230219	ENSG00000230219	transcribed_processed_pseudogene	transcribed_processed_pseudogene					0	0					1_to_1	identical gene model	0.999878	1;2	1;2	2	2	new_contig_added, diff_parts_same_contig		GRC Housekeeping											0
Fibroblast	ENSG00000230221		ENSG00000230221	ENSG00000230221	processed_pseudogene	processed_pseudogene	0.231429	0.230714	0.195	0.195	0	0			0.176471	0.176471	1_to_1	identical gene model		1	1	1	1														0
Fibroblast	ENSG00000230223	ATXN8OS	ENSG00000230223	ENSG00000230223	lncRNA	lncRNA					0	0					1_to_1	identical gene model		5;4;4;4	5;4;4;4	4	4							1	Spinocerebellar ataxia 8;{Parkinson disease, susceptibility to}	3;3	known_molec_cause;known_molec_cause	0	MONDO_0012116;Orphanet_98760	0.37112	0
Fibroblast	ENSG00000230224	PHB1P9	ENSG00000230224	ENSG00000230224	processed_pseudogene	processed_pseudogene	1.94576	1.98057	1.38	1.44	1	1	0.00362621	2.39098e-16	0	0	1_to_1	identical gene model		1	1	1	1														0
Fibroblast	ENSG00000230225	MTND5P14	ENSG00000230225	ENSG00000230225	unprocessed_pseudogene	unprocessed_pseudogene	0.296667	0.296667	0.29	0.29	0	0			0	0	1_to_1	identical gene model		1	1	1	1														0
Fibroblast	ENSG00000230226		ENSG00000230226	ENSG00000230226	lncRNA	lncRNA					0	0					1_to_1	identical gene model		2	2	1	1											0	MONDO_0018531	0.012847	0
Fibroblast	ENSG00000230227	SIAH1P1	ENSG00000230227	ENSG00000230227	processed_pseudogene	processed_pseudogene					0	0					1_to_1	identical gene model		1	1	1	1											0	EFO_0000616	0.0049893	0
Fibroblast	ENSG00000230228	H3P1	ENSG00000230228	ENSG00000230228	processed_pseudogene	processed_pseudogene					0	0					1_to_1	identical gene model		1	1	1	1			Clone Problem	Localization Problem							0	EFO_0000616	0.0027718	0
Fibroblast	ENSG00000230229		ENSG00000230229	ENSG00000230229	lncRNA	lncRNA	2.328	2.308	2.01	2	0	0			0	0	1_to_1	identical gene model		2	2	1	1	diff_parts_same_contig, new_contig_added			GRC Housekeeping										0
Fibroblast	ENSG00000230231	FMO7P	ENSG00000230231	ENSG00000230231	unprocessed_pseudogene	unprocessed_pseudogene					0	0					1_to_1	identical gene model		4	4	1	1														0
Fibroblast	ENSG00000230233		ENSG00000230233	ENSG00000230233	lncRNA	lncRNA					0	0					1_to_1	identical gene model		3	3	1	1	new_contig_added, diff_parts_same_contig		GRC Housekeeping								0	EFO_1000044	0.038784	0
Fibroblast	ENSG00000230234		ENSG00000230234	ENSG00000230234	lncRNA	lncRNA	1.53	1.51	1.53	1.51	0	0			0	0	1_to_1	identical gene model		2	2	1	1											0	EFO_0005842	0.014139	0
Fibroblast	ENSG00000230237	GNA13P1	ENSG00000230237	ENSG00000230237	processed_pseudogene	processed_pseudogene					0	0					1_to_1	identical gene model		2	2	1	1														0
Fibroblast	ENSG00000230239	PDE4DIPP9	ENSG00000230239	ENSG00000230239	unprocessed_pseudogene	unprocessed_pseudogene					0	0					1_to_1	identical gene model		3	3	1	1	diff_parts_same_contig		Gap, GRC Housekeeping, Localization Problem, Clone Problem	Gap	High Signal Region									0
Fibroblast	ENSG00000230240	RPL34P19	ENSG00000230240	ENSG00000230240	processed_pseudogene	processed_pseudogene					0	0					1_to_1	identical gene model		2	2	1	1				GRC Housekeeping										0
Fibroblast	ENSG00000230241		ENSG00000230241	ENSG00000230241	processed_pseudogene	processed_pseudogene					0	0					1_to_1	identical gene model		3	3	1	1	new_contig_added		Path Problem	Path Problem										0
Fibroblast	ENSG00000230243	FKBP1AP3	ENSG00000230243	ENSG00000230243	processed_pseudogene	processed_pseudogene					0	0					1_to_1	identical gene model		1	1	1	1														0
Fibroblast	ENSG00000230244	RAD23BP2	ENSG00000230244	ENSG00000230244	processed_pseudogene	processed_pseudogene					0	0					1_to_1	identical gene model		1	1	1	1	diff_parts_same_contig													0
Fibroblast	ENSG00000230245		ENSG00000230245	ENSG00000230245	processed_pseudogene	processed_pseudogene					0	0					1_to_1	identical gene model		1	1	1	1	diff_parts_same_contig, new_contig_added		Gap, GRC Housekeeping, Path Problem	Gap, GRC Housekeeping										0
Fibroblast	ENSG00000230246	SPATA31C1	ENSG00000230246	ENSG00000230246	transcribed_unprocessed_pseudogene	transcribed_unprocessed_pseudogene					0	0					1_to_1	identical gene model		5;6	6;5	2	2	diff_parts_same_contig													0
Fibroblast	ENSG00000230247	HNRNPH3P1	ENSG00000230247	ENSG00000230247	processed_pseudogene	processed_pseudogene					0	0					1_to_1	identical gene model		2	2	1	1			Localization Problem, Gap											0
Fibroblast	ENSG00000230248		ENSG00000230248	ENSG00000230248	lncRNA	lncRNA					0	0					1_to_1	identical gene model		2	2	1	1	diff_parts_same_contig													0
Fibroblast	ENSG00000230249	RPS24P21	ENSG00000230249	ENSG00000230249	processed_pseudogene	processed_pseudogene					0	0					1_to_1	identical gene model		2	2	1	1														0
Fibroblast	ENSG00000230250	LINC01753	ENSG00000230250	ENSG00000230250	lncRNA	lncRNA					0	0					1_to_1	identical gene model		3;2;3;2	3;2;2;3	4	4			Clone Problem											0
Fibroblast	ENSG00000230251	PHB1P4	ENSG00000230251	ENSG00000230251	processed_pseudogene	processed_pseudogene	0.415	0.406	0.41	0.37	0	0			0	0	1_to_1	identical gene model		1	1	1	1	diff_parts_same_contig		Path Problem	Path Problem							0	EFO_0005537	0.0022175	0
Fibroblast	ENSG00000230252	MTND2P4	ENSG00000230252	ENSG00000230252	unprocessed_pseudogene	unprocessed_pseudogene					0	0					1_to_1	identical gene model		1	1	1	1														0
Fibroblast	ENSG00000230256	FGFR1OP2P1	ENSG00000230256	ENSG00000230256	processed_pseudogene	processed_pseudogene					0	0					1_to_1	identical gene model		1	1	1	1														0
Fibroblast	ENSG00000230257	NFE4	ENSG00000230257	ENSG00000230257	lncRNA	lncRNA	0.36	0.36	0.36	0.36	0	0			0	0	1_to_1	identical gene model		4	4	1	1											0	EFO_0000384	0.024716	0
Fibroblast	ENSG00000230258		ENSG00000230258	ENSG00000230258	lncRNA	lncRNA					0	0					1_to_1	identical gene model		5;7	5;7	2	2	new_contig_added, diff_parts_same_contig		Variation	Variation, Localization Problem										0
Fibroblast	ENSG00000230260		ENSG00000230260	ENSG00000230260	lncRNA	lncRNA					0	0					1_to_1	identical gene model		4	4	1	1														0
Fibroblast	ENSG00000230261	OR52J2P	ENSG00000230261	ENSG00000230261	unprocessed_pseudogene	unprocessed_pseudogene					0	0					1_to_1	identical gene model		1	1	1	1	diff_parts_same_contig		Variation	Variation										0
Fibroblast	ENSG00000230262	LINC02603	ENSG00000230262	ENSG00000230262	lincRNA	lncRNA		0.62125		0.48	0	0			1	0.978323	1_to_1	transcript_count_diff		4;3	3;4;3;4;2;3;3	2	7											0	EFO_0000637	0.038052	0
Fibroblast	ENSG00000230266	XXYLT1-AS2	ENSG00000230266	ENSG00000230266	lncRNA	lncRNA	2.33167	2.23579	1.695	1.68	0	0			0.151558	0.151558	1_to_1	identical gene model		2;2	2;2	2	2											0	EFO_1000189	0.0037507	0
Fibroblast	ENSG00000230267	HERC2P4	ENSG00000230267	ENSG00000230267	transcribed_unprocessed_pseudogene	transcribed_unprocessed_pseudogene	2.575	2.55051	1.39	1.53	1	1	0.00362621	2.39098e-16	0.612458	0.612458	1_to_1	identical gene model		3;5;4;7;24;7;2	3;24;2;4;7;7;5	7	7														0
Fibroblast	ENSG00000230268	SSU72P8	ENSG00000230268	ENSG00000230268	protein_coding	protein_coding					0	0					1_to_1	identical gene model		1	1	1	1	new_contig_added, diff_parts_same_contig										0	EFO_1001375	0.2467	0
Fibroblast	ENSG00000230269	LINC02525	ENSG00000230269	ENSG00000230269	lncRNA	lncRNA					0	0			1	1	1_to_1	identical gene model		3;3;2	3;2;3	3	3											0	EFO_0000621	0.073916	0
Fibroblast	ENSG00000230271		ENSG00000230271	ENSG00000230271	unprocessed_pseudogene	unprocessed_pseudogene					0	0					1_to_1	identical gene model		1	1	1	1														0
Fibroblast	ENSG00000230273	BRI3P3	ENSG00000230273	ENSG00000230273	processed_pseudogene	processed_pseudogene	2.01	2.01	2.01	2.01	0	0			0	0	1_to_1	identical gene model		1	1	1	1	diff_parts_same_contig		GRC Housekeeping, Localization Problem											0
Fibroblast	ENSG00000230274	PGAM1P3	ENSG00000230274	ENSG00000230274	processed_pseudogene	processed_pseudogene					0	0					1_to_1	identical gene model		1	1	1	1														0
Fibroblast	ENSG00000230275	SERBP1P4	ENSG00000230275	ENSG00000230275	processed_pseudogene	processed_pseudogene					0	0					1_to_1	identical gene model		1	1	1	1	diff_parts_same_contig		Localization Problem, Gap											0
Fibroblast	ENSG00000230276		ENSG00000230276	ENSG00000230276	processed_pseudogene	processed_pseudogene					0	0					1_to_1	identical gene model		1	1	1	1														0
Fibroblast	ENSG00000230280	HNRNPA1P59	ENSG00000230280	ENSG00000230280	processed_pseudogene	processed_pseudogene	1.66034	1.7029	1.3	1.3	1	1	0.00362621	2.39098e-16	0	0	1_to_1	identical gene model		1	1	1	1														0
Fibroblast	ENSG00000230282	RPL7P61	ENSG00000230282	ENSG00000230282	processed_pseudogene	processed_pseudogene					0	0					1_to_1	identical gene model		2	2	1	1			Path Problem	Path Problem										0
Fibroblast	ENSG00000230283	RPS12P24	ENSG00000230283	ENSG00000230283	processed_pseudogene	processed_pseudogene					0	0					1_to_1	identical gene model		1	1	1	1														0
Fibroblast	ENSG00000230284		ENSG00000230284	ENSG00000230284	processed_pseudogene	processed_pseudogene					0	0					1_to_1	identical gene model		1	1	1	1														0
Fibroblast	ENSG00000230285		ENSG00000230285	ENSG00000230285	lncRNA	lncRNA	3.97	3.95	3.97	3.95	0	0			0	0	1_to_1	identical gene model		2	2	1	1			Clone Problem, GRC Housekeeping											0
Fibroblast	ENSG00000230286		ENSG00000230286	ENSG00000230286	lncRNA	lncRNA					0	0					1_to_1	identical gene model		2	2	1	1	new_contig_added, diff_parts_same_contig													0
Fibroblast	ENSG00000230287		ENSG00000230287	ENSG00000230287	processed_pseudogene	processed_pseudogene					0	0					1_to_1	identical gene model		1	1	1	1			Clone Problem, GRC Housekeeping											0
Fibroblast	ENSG00000230289		ENSG00000230289	ENSG00000230289	lncRNA	lncRNA	2.50308	2.48	1.44	1.44	0	0			0	0	1_to_1	identical gene model		2	2	1	1											0	EFO_0000637	0.015605	0
Fibroblast	ENSG00000230290	ARMC2-AS1	ENSG00000230290	ENSG00000230290	lncRNA	lncRNA					0	0					1_to_1	identical gene model		2	2	1	1														0
Fibroblast	ENSG00000230291		ENSG00000230291	ENSG00000230291	processed_pseudogene	processed_pseudogene	4.35667	4.34	1.5	1.49	0	0			0.56	0.56	1_to_1	identical gene model		1	1	1	1	diff_parts_same_contig													0
Fibroblast	ENSG00000230292	NAALADL2-AS3	ENSG00000230292	ENSG00000230292	lncRNA	lncRNA					0	0					1_to_1	identical gene model		3;4	4;3	2	2														0
Fibroblast	ENSG00000230294	LINC02370	ENSG00000230294	ENSG00000230294	lncRNA	lncRNA					0	0					1_to_1	identical gene model		3	3	1	1														0
Fibroblast	ENSG00000230295	GTF2IP23	ENSG00000230295	ENSG00000230295	unprocessed_pseudogene	unprocessed_pseudogene					0	0			0	0	1_to_1	identical gene model		3	3	1	1														0
Fibroblast	ENSG00000230298		ENSG00000230298	ENSG00000230298	lncRNA	lncRNA					0	0					1_to_1	identical gene model		2	2	1	1	diff_parts_same_contig			GRC Housekeeping										0
Fibroblast	ENSG00000230299	SNRPEP11	ENSG00000230299	ENSG00000230299	processed_pseudogene	processed_pseudogene					0	0			1	1	1_to_1	identical gene model		1	1	1	1	diff_parts_same_contig		Variation	Variation										0
Fibroblast	ENSG00000230300	STARD13-IT1	ENSG00000230300	ENSG00000230300	lncRNA	lncRNA					0	0					1_to_1	identical gene model		2	2	1	1											0	EFO_0000707	0.046833	0
Fibroblast	ENSG00000230301	OR5H6	ENSG00000230301	ENSG00000230301	protein_coding	protein_coding					0	0					1_to_1	identical gene model		1;2;1	2;1;1	3	3	diff_parts_same_contig										0	EFO_0000621	0.21332	0
Fibroblast	ENSG00000230302	MTND3P4	ENSG00000230302	ENSG00000230302	processed_pseudogene	processed_pseudogene					0	0					1_to_1	identical gene model		1	1	1	1														0
Fibroblast	ENSG00000230303		ENSG00000230303	ENSG00000230303	lncRNA	lncRNA	0.105	0.105	0.105	0.105	0	0			0.944444	0.944444	1_to_1	identical gene model		3;5;5;2;5;5;2;6;6;5;5;4;8;7;4;6;5;7;6;6;7;3;4;8;4;6;6;4	5;4;3;5;6;7;6;4;8;5;5;2;5;8;7;6;6;6;7;4;6;6;4;4;5;5;3;2	28	28														0
Fibroblast	ENSG00000230304	CICP6	ENSG00000230304	ENSG00000230304	processed_pseudogene	processed_pseudogene	0.193333	0.193333	0.16	0.16	0	0			0.968137	0.934524	1_to_1	identical gene model		2	2	1	1			Gap, Missing sequence	Gap, Missing sequence	High Signal Region	High Signal Region								0
Fibroblast	ENSG00000230305		ENSG00000230305	ENSG00000230305	unprocessed_pseudogene	unprocessed_pseudogene	1.875	1.87	1.875	1.87	0	0			0.872727	0.872727	1_to_1	identical gene model		3	3	1	1	diff_parts_same_contig		Variation	Variation										0
Fibroblast	ENSG00000230306	BANF1P2	ENSG00000230306	ENSG00000230306	processed_pseudogene	processed_pseudogene	10.1075	10.0175	7.83	7.78	0	0			0	0	1_to_1	identical gene model		1	1	1	1														0
Fibroblast	ENSG00000230307	OR6C5P	ENSG00000230307	ENSG00000230307	unprocessed_pseudogene	unprocessed_pseudogene					0	0					1_to_1	identical gene model		1	1	1	1														0
Fibroblast	ENSG00000230309		ENSG00000230309	ENSG00000230309	lncRNA	lncRNA	2.34083	2.33417	2.175	2.17	0	0			0	0	1_to_1	identical gene model		2	2	1	1			GRC Housekeeping	GRC Housekeeping										0
Fibroblast	ENSG00000230310	LINC02926	ENSG00000230310	ENSG00000230310	lncRNA	lncRNA	1.96778	1.94667	1.14	1.13	0	0			0	0	1_to_1	identical gene model		2	2	1	1											0	EFO_0000702	0.0068905	0
Fibroblast	ENSG00000230311	TOMM20P4	ENSG00000230311	ENSG00000230311	processed_pseudogene	processed_pseudogene	3.69575	3.61073	3.53	3.44	1	1	0.00362621	2.39098e-16	0.0698679	0.0698679	1_to_1	identical gene model		1	1	1	1	diff_parts_same_contig		Gap											0
Fibroblast	ENSG00000230312	SLC25A53P1	ENSG00000230312	ENSG00000230312	processed_pseudogene	processed_pseudogene	0.657692	0.656154	0.56	0.56	0	0			0	0	1_to_1	identical gene model		1	1	1	1	new_contig_added		Path Problem, Localization Problem, Gap	Path Problem										0
Fibroblast	ENSG00000230313	HCG24	ENSG00000230313	ENSG00000230313	lncRNA	lncRNA					0	0					1_to_1	identical gene model		2	2	1	1			Path Problem, Variation, GRC Housekeeping	Path Problem, Variation, GRC Housekeeping										0
Fibroblast	ENSG00000230314	ELOVL2-AS1	ENSG00000230314	ENSG00000230314	lncRNA	lncRNA	0.423333	0.42	0.46	0.45	0	0			0.987	0.987	1_to_1	identical gene model		5;3;3;3;5;3;4;3;4	3;3;4;5;3;4;3;3;5	9	9											0	EFO_0000702	0.016409	0
Fibroblast	ENSG00000230316	FEZF1-AS1	ENSG00000230316	ENSG00000230316	lncRNA	lncRNA	1.49	1.48	0.78	0.78	0	0			0.650133	0.650133	1_to_1	identical gene model		2;7;2;4	7;2;2;4	4	4											0	EFO_0000280	0.060554	0
Fibroblast	ENSG00000230317	LINC01284	ENSG00000230317	ENSG00000230317	lncRNA	lncRNA	0.1	0.1	0.1	0.1	0	0			0	0	1_to_1	identical gene model	0.999937	9;5;5;7;9;10	5;9;9;10;7;5	6	6	new_contig_added, diff_parts_same_contig, hg19_errors_corrected		Path Problem, Gap	Path Problem		High Signal Region					0	EFO_0000384	0.0026875	0
Fibroblast	ENSG00000230318	XRCC6P3	ENSG00000230318	ENSG00000230318	processed_pseudogene	processed_pseudogene					0	0					1_to_1	identical gene model		1	1	1	1														0
Fibroblast	ENSG00000230319	TTLL1-AS1	ENSG00000230319	ENSG00000230319	lncRNA	lncRNA	0.508936	0.508571	0.41	0.42	1	1	0.00362621	2.39098e-16	0.916315	0.916315	1_to_1	identical gene model		3	3	1	1	new_contig_added		Clone Problem	Clone Problem										0
Fibroblast	ENSG00000230320	BEND7P1	ENSG00000230320	ENSG00000230320	processed_pseudogene	processed_pseudogene	1.62	1.62	1.62	1.62	0	0			0	0	1_to_1	identical gene model		1	1	1	1			Localization Problem, Gap											0
Fibroblast	ENSG00000230321	MTCO2P27	ENSG00000230321	ENSG00000230321	unprocessed_pseudogene	unprocessed_pseudogene	0.67	0.67	0.67	0.67	0	0			0	0	1_to_1	identical gene model		2	2	1	1														0
Fibroblast	ENSG00000230322		ENSG00000230322	ENSG00000230322	lncRNA	lncRNA					0	0					1_to_1	identical gene model		2	2	1	1				GRC Housekeeping							0	EFO_0002496	0.050492	0
Fibroblast	ENSG00000230323	LINC00159	ENSG00000230323	ENSG00000230323	lncRNA	lncRNA	0.573333	0.57	0.38	0.38	0	0			0.25	0.25	1_to_1	identical gene model		3;4;3	3;4;3	3	3	new_contig_added, diff_parts_same_contig		GRC Housekeeping											0
Fibroblast	ENSG00000230324	LINC01734	ENSG00000230324	ENSG00000230324	lncRNA	lncRNA					0	0					1_to_1	identical gene model		4	4	1	1														0
Fibroblast	ENSG00000230325		ENSG00000230325	ENSG00000230325	lncRNA	lncRNA	3.55718	3.514	2.82	2.72	1	1	0.00362621	2.39098e-16	0.182071	0.182071	1_to_1	identical gene model		2	2	1	1	diff_parts_same_contig													0
Fibroblast	ENSG00000230326	HMGN1P33	ENSG00000230326	ENSG00000230326	processed_pseudogene	processed_pseudogene					0	0					1_to_1	identical gene model		1	1	1	1	diff_parts_same_contig													0
Fibroblast	ENSG00000230327	MTCO1P42	ENSG00000230327	ENSG00000230327	processed_pseudogene	processed_pseudogene					0	0					1_to_1	identical gene model		1	1	1	1														0
Fibroblast	ENSG00000230328		ENSG00000230328	ENSG00000230328	processed_pseudogene	processed_pseudogene					0	0			1	1	1_to_1	identical gene model		3	3	1	1			GRC Housekeeping	GRC Housekeeping										0
Fibroblast	ENSG00000230330	HMGN2P3	ENSG00000230330	ENSG00000230330	processed_pseudogene	processed_pseudogene	58.8791	59.3132	50.245	51.11	1	1	0.00362621	2.39098e-16	0.143453	0.143453	1_to_1	identical gene model		1	1	1	1														0
Fibroblast	ENSG00000230331		ENSG00000230331	ENSG00000230331	processed_pseudogene	processed_pseudogene					0	0					1_to_1	identical gene model		2	2	1	1														0
Fibroblast	ENSG00000230333		ENSG00000230333	ENSG00000230333	lncRNA	lncRNA	2.294	2.23226	1.125	1.12	1	1	0.00362621	2.39098e-16	0.235456	0.235456	1_to_1	identical gene model		3;3;5;5;4;4;2;5;6;2;3;5;4;4	5;6;2;5;4;4;4;3;5;5;4;3;3;2	14	14											0	EFO_0000305	0.026633	0
Fibroblast	ENSG00000230335	DNAJB5P1	ENSG00000230335	ENSG00000230335	processed_pseudogene	processed_pseudogene					0	0					1_to_1	identical gene model		1	1	1	1														0
Fibroblast	ENSG00000230337	EXOSC10-AS1	ENSG00000230337	ENSG00000230337	lncRNA	lncRNA	7.17138	7.053	5.57	5.4	1	1	0.00362621	2.39098e-16	0.403759	0.403759	1_to_1	identical gene model		2;2	2;2	2	2	diff_parts_same_contig		GRC Housekeeping, Localization Problem											0
Fibroblast	ENSG00000230338	MTND4P19	ENSG00000230338	ENSG00000230338	processed_pseudogene	processed_pseudogene					0	0					1_to_1	identical gene model		1	1	1	1	diff_parts_same_contig		Variation	Variation										0
Fibroblast	ENSG00000230339		ENSG00000230339	ENSG00000230339	processed_pseudogene	processed_pseudogene					0	0					1_to_1	identical gene model		1	1	1	1			GRC Housekeeping, Localization Problem											0
Fibroblast	ENSG00000230342	FANCD2P2	ENSG00000230342	ENSG00000230342	unprocessed_pseudogene	unprocessed_pseudogene	0.293333	0.293333	0.3	0.3	0	0			0.944118	0.944118	1_to_1	identical gene model		14	14	1	1	diff_parts_same_contig, new_contig_added		Variation	Variation										0
Fibroblast	ENSG00000230343		ENSG00000230343	ENSG00000230343	unprocessed_pseudogene	unprocessed_pseudogene					0	0					1_to_1	identical gene model		1	1	1	1	diff_parts_same_contig		Path Problem	Path Problem										0
Fibroblast	ENSG00000230347	CT47A8	ENSG00000230347	ENSG00000230347	protein_coding	protein_coding					0	0					1_to_1	identical gene model		3	3	1	1	new_contig_added		Path Problem, Gap	Path Problem							0	EFO_0000311	0.004435	0
Fibroblast	ENSG00000230350	RPL35AP3	ENSG00000230350	ENSG00000230350	processed_pseudogene	processed_pseudogene					0	0					1_to_1	identical gene model		1	1	1	1	diff_parts_same_contig													0
Fibroblast	ENSG00000230352		ENSG00000230352	ENSG00000230352	lncRNA	lncRNA					0	0					1_to_1	identical gene model		2	2	1	1														0
Fibroblast	ENSG00000230353	RPS21P2	ENSG00000230353	ENSG00000230353	processed_pseudogene	processed_pseudogene					0	0					1_to_1	identical gene model		1	1	1	1			Path Problem	Path Problem										0
Fibroblast	ENSG00000230355		ENSG00000230355	ENSG00000230355	processed_pseudogene	processed_pseudogene					0	0					1_to_1	identical gene model		1	1	1	1														0
Fibroblast	ENSG00000230356	NCAPD2P1	ENSG00000230356	ENSG00000230356	processed_pseudogene	processed_pseudogene					0	0					1_to_1	identical gene model		1	1	1	1														0
Fibroblast	ENSG00000230358	SPDYE21		ENSG00000230358		protein_coding		0.6325		0.58		0				0.64652	hg38_spec_gene				7;7		2											0	EFO_0007680	0.2263	0
Fibroblast	ENSG00000230359	TPI1P2	ENSG00000230359	ENSG00000230359	transcribed_processed_pseudogene	transcribed_processed_pseudogene	0.760714	0.747045	0.575	0.575	1	1	0.0036262	2.39098e-16	0.440535	0.440535	1_to_1	identical gene model		1;1	1;1	2	2														0
Fibroblast	ENSG00000230360	DDX10P2	ENSG00000230360	ENSG00000230360	processed_pseudogene	processed_pseudogene					0	0					1_to_1	identical gene model		1	1	1	1	diff_parts_same_contig													0
Fibroblast	ENSG00000230361	VN1R32P	ENSG00000230361	ENSG00000230361	unitary_pseudogene	unitary_pseudogene					0	0					1_to_1	identical gene model		1	1	1	1														0
Fibroblast	ENSG00000230362	ACTG1P23	ENSG00000230362	ENSG00000230362	processed_pseudogene	processed_pseudogene					0	0					1_to_1	identical gene model		1	1	1	1														0
Fibroblast	ENSG00000230364	RPL4P3	ENSG00000230364	ENSG00000230364	processed_pseudogene	processed_pseudogene	0.582187	0.580625	0.55	0.545	1	1	0.00362621	2.39098e-16	0.0331738	0.0331738	1_to_1	identical gene model		1	1	1	1	diff_parts_same_contig													0
Fibroblast	ENSG00000230365		ENSG00000230365	ENSG00000230365	lncRNA	lncRNA					0	0					1_to_1	identical gene model		2	2	1	1														0
Fibroblast	ENSG00000230366	DSCR9	ENSG00000230366	ENSG00000230366	lncRNA	lncRNA	0.397083	0.405	0.275	0.28	1	1	0.00362621	2.39098e-16	0.289524	0.289524	1_to_1	identical gene model		3;4;5;4;5	3;4;5;4;5	5	5	diff_parts_same_contig		GRC Housekeeping								0	EFO_0000685	0.016611	0
Fibroblast	ENSG00000230368	FAM41C	ENSG00000230368	ENSG00000230368	lncRNA	lncRNA	0.24	0.24	0.21	0.21	0	0			0.875025	0.875025	1_to_1	identical gene model		3;4;3	3;4;3	3	3	new_contig_added, diff_parts_same_contig										0	EFO_0002617	0.0036958	0
Fibroblast	ENSG00000230370	RPL23AP52	ENSG00000230370	ENSG00000230370	processed_pseudogene	processed_pseudogene	0.75	0.75	0.75	0.75	0	0			0	0	1_to_1	identical gene model		1	1	1	1	diff_parts_same_contig													0
Fibroblast	ENSG00000230371	KARS1P2	ENSG00000230371	ENSG00000230371	processed_pseudogene	processed_pseudogene	0.467391	0.45875	0.44	0.43	1	1	0.00362621	2.39098e-16	0	0	1_to_1	identical gene model		1	1	1	1														0
Fibroblast	ENSG00000230373	GOLGA6L5P	ENSG00000230373	ENSG00000230373	transcribed_unprocessed_pseudogene	transcribed_unprocessed_pseudogene	2.71945	2.70741	1.96	1.94	1	1	-0.0251497	0.517248	0.824211	0.81867	1_to_1	identical gene model		3;9;6	3;9;6	3	3			Gap, GRC Housekeeping	Gap, GRC Housekeeping	High Signal Region	High Signal Region								0
Fibroblast	ENSG00000230375	GSTA11P	ENSG00000230375	ENSG00000230375	unprocessed_pseudogene	unprocessed_pseudogene					0	0					1_to_1	identical gene model		6	6	1	1			Variation, GRC Housekeeping	GRC Housekeeping										0
Fibroblast	ENSG00000230376	MEMO1P4	ENSG00000230376	ENSG00000230376	processed_pseudogene	processed_pseudogene					0	0					1_to_1	identical gene model		1	1	1	1			Gap											0
Fibroblast	ENSG00000230379		ENSG00000230379	ENSG00000230379	lncRNA	lncRNA					0	0					1_to_1	identical gene model		2;2;2	2;2;2	3	3	new_contig_added, diff_parts_same_contig		GRC Housekeeping											0
Fibroblast	ENSG00000230381		ENSG00000230381	ENSG00000230381	lncRNA	lncRNA					0	0					1_to_1	identical gene model		2	2	1	1			Clone Problem, GRC Housekeeping											0
Fibroblast	ENSG00000230383	RPL6P19	ENSG00000230383	ENSG00000230383	processed_pseudogene	processed_pseudogene	29.2644	29.1052	29.8	29.3	1	1	0.00191465	0.0306943	0.395374	0.395652	1_to_1	identical gene model		1	1	1	1	diff_parts_same_contig													0
Fibroblast	ENSG00000230384	RPSAP25	ENSG00000230384	ENSG00000230384	processed_pseudogene	processed_pseudogene					0	0					1_to_1	identical gene model		1	1	1	1														0
Fibroblast	ENSG00000230385		ENSG00000230385	ENSG00000230385	lncRNA	lncRNA	0.775	0.775	0.775	0.775	0	0			0.777778	0.777778	1_to_1	identical gene model		2	2	1	1	diff_parts_same_contig													0
Fibroblast	ENSG00000230386		ENSG00000230386	ENSG00000230386	unprocessed_pseudogene	unprocessed_pseudogene					0	0					1_to_1	identical gene model		3	3	1	1	diff_parts_same_contig		Clone Problem	Clone Problem										0
Fibroblast	ENSG00000230387		ENSG00000230387	ENSG00000230387	lncRNA	lncRNA					0	0			1	1	1_to_1	identical gene model		2;1;5;8;6;4;6;5;6;4;7;6;6;5;7;6;5;4;7;4;4;5;3;4;5;4;6;4;2;6;4;7;5;6;4;4;7;5;3;5;5;4;5;5;5;5;7;2;5;6;6	6;5;7;6;5;5;6;4;7;5;5;6;5;4;8;6;4;5;7;4;7;6;4;5;7;5;5;4;6;4;5;5;5;4;5;6;4;7;4;6;6;6;5;4;3;4;3;1;2;2;2	51	51											0	EFO_0000305	0.01385	0
Fibroblast	ENSG00000230390	LINC01048	ENSG00000230390	ENSG00000230390	lncRNA	lncRNA	11.0361	10.7384	4.73	4.57	1	1	0.00362621	2.39098e-16	0	0	1_to_1	identical gene model		4	4	1	1											0	MONDO_0002529	0.014783	0
Fibroblast	ENSG00000230391	RPSAP23	ENSG00000230391	ENSG00000230391	processed_pseudogene	processed_pseudogene					0	0					1_to_1	identical gene model		1	1	1	1			Path Problem	Path Problem										0
Fibroblast	ENSG00000230392		ENSG00000230392	ENSG00000230392	lncRNA	lncRNA	0.14	0.14	0.14	0.14	0	0			0	0	1_to_1	identical gene model		4	4	1	1	new_contig_added, diff_parts_same_contig		Gap											0
Fibroblast	ENSG00000230393		ENSG00000230393	ENSG00000230393	lncRNA	lncRNA	0.625366	0.60814	0.45	0.42	1	1	0.00362621	2.39098e-16	0.123085	0.123085	1_to_1	identical gene model		1	1	1	1			Path Problem	Path Problem							0	EFO_0000384	0.0025395	0
Fibroblast	ENSG00000230395	ANAPC1P3	ENSG00000230395	ENSG00000230395	unprocessed_pseudogene	unprocessed_pseudogene	4.43333	4.42333	3.81	3.8	0	0			0.869565	0.869565	1_to_1	identical gene model		3	3	1	1						Low Mappability								0
Fibroblast	ENSG00000230397	SPTLC1P1	ENSG00000230397	ENSG00000230397	transcribed_processed_pseudogene	transcribed_processed_pseudogene	9.80636	10.3692	6.44	6.425	1	1	0.00362621	2.39098e-16	0.438636	0.438636	1_to_1	identical gene model		1	1	1	1				GRC Housekeeping										0
Fibroblast	ENSG00000230398	HINT2P1	ENSG00000230398	ENSG00000230398	processed_pseudogene	processed_pseudogene					0	0					1_to_1	identical gene model		1	1	1	1	diff_parts_same_contig													0
Fibroblast	ENSG00000230399	RBBP8P1	ENSG00000230399	ENSG00000230399	processed_pseudogene	processed_pseudogene					0	0					1_to_1	identical gene model		1	1	1	1			Gap											0
Fibroblast	ENSG00000230400	LINC01747	ENSG00000230400	ENSG00000230400	lncRNA	lncRNA	0.2375	0.2375	0.23	0.23	0	0			0	0	1_to_1	identical gene model		3;3;3;2;3;3	3;3;3;3;3;2	6	6											0	EFO_0000641	0.0080263	0
Fibroblast	ENSG00000230401	LINC01972	ENSG00000230401	ENSG00000230401	lncRNA	lncRNA					0	0					1_to_1	identical gene model		3	3	1	1														0
Fibroblast	ENSG00000230402	LINC01349	ENSG00000230402	ENSG00000230402	lncRNA	lncRNA					0	0					1_to_1	identical gene model		3	3	1	1			Clone Problem, GRC Housekeeping											0
Fibroblast	ENSG00000230403	LINC01066	ENSG00000230403	ENSG00000230403	lncRNA	lncRNA					0	0					1_to_1	identical gene model		2	2	1	1														0
Fibroblast	ENSG00000230404		ENSG00000230404	ENSG00000230404	lncRNA	lncRNA					0	0					1_to_1	identical gene model		2	2	1	1	diff_parts_same_contig													0
Fibroblast	ENSG00000230405	RPS3AP52	ENSG00000230405	ENSG00000230405	processed_pseudogene	processed_pseudogene					0	0					1_to_1	identical gene model		1	1	1	1														0
Fibroblast	ENSG00000230406	RPL23P5	ENSG00000230406	ENSG00000230406	processed_pseudogene	processed_pseudogene					0	0					1_to_1	identical gene model		1	1	1	1														0
Fibroblast	ENSG00000230407		ENSG00000230407	ENSG00000230407	processed_pseudogene	processed_pseudogene	0.41	0.41	0.41	0.41	0	0			0	0	1_to_1	identical gene model		1	1	1	1														0
Fibroblast	ENSG00000230408	BZW1-AS1	ENSG00000230408	ENSG00000230408	lncRNA	lncRNA	0.724545	0.722727	0.64	0.64	0	0			0.0119048	0.0119048	1_to_1	identical gene model		4	4	1	1														0
Fibroblast	ENSG00000230409	TCEA1P2	ENSG00000230409	ENSG00000230409	processed_pseudogene	processed_pseudogene	8.69491	8.91368	3.73	3.74	1	1	0.00176339	0.265289	0.187854	0.187656	1_to_1	identical gene model		1	1	1	1														0
Fibroblast	ENSG00000230411	OR3D1P	ENSG00000230411	ENSG00000230411	unprocessed_pseudogene	unprocessed_pseudogene					0	0					1_to_1	identical gene model		1	1	1	1	diff_parts_same_contig													0
Fibroblast	ENSG00000230415	LINC01786	ENSG00000230415	ENSG00000230415	lncRNA	lncRNA	5.77425	5.7431	4.635	4.6	1	1	0.00362621	2.39098e-16	0	0	1_to_1	identical gene model		3;2	3;2	2	2	diff_parts_same_contig													0
Fibroblast	ENSG00000230416	OR5M4P	ENSG00000230416	ENSG00000230416	unprocessed_pseudogene	unprocessed_pseudogene					0	0					1_to_1	identical gene model		1	1	1	1	diff_parts_same_contig		Variation, GRC Housekeeping	Variation, GRC Housekeeping										0
Fibroblast	ENSG00000230417	LINC00595	ENSG00000230417	ENSG00000230417	lncRNA	lncRNA	17.9614	17.8243	15.57	15.56	1	1	0.00362585	2.39098e-16	0.730135	0.727176	1_to_1	identical gene model		3;2;3;2;2;2;3;4;4;3;4;2;2;2;5;2;5;3;3;2;2;3;2;4	5;2;2;4;2;5;4;3;3;2;4;2;3;3;4;3;3;2;3;2;2;2;2;2	24	24	new_contig_added, diff_parts_same_contig			GRC Housekeeping							0	EFO_0000305	0.033236	0
Fibroblast	ENSG00000230418	ARL2BPP7	ENSG00000230418	ENSG00000230418	processed_pseudogene	processed_pseudogene					0	0					1_to_1	identical gene model		1	1	1	1														0
Fibroblast	ENSG00000230423		ENSG00000230423	ENSG00000230423	lncRNA	lncRNA	1.00577	0.8925	1.085	1.025	1	1	0.120824	0.0711054	0.901411	0.914257	1_to_1	identical gene model		4;2;3;1	4;1;3;2	4	4	diff_parts_same_contig		GRC Housekeeping, Localization Problem, Clone Problem, Gap	Clone Problem, Gap	Low Mappability									0
Fibroblast	ENSG00000230424	EMC1-AS1	ENSG00000230424	ENSG00000230424	lncRNA	lncRNA	13.0465	12.6687	9.045	8.75	1	1	0.00362622	2.39098e-16	0.226782	0.226782	1_to_1	identical gene model		2	2	1	1	diff_parts_same_contig		Variation, GRC Housekeeping, Localization Problem, Clone Problem	Variation										0
Fibroblast	ENSG00000230425	RSU1P1	ENSG00000230425	ENSG00000230425	unprocessed_pseudogene	unprocessed_pseudogene					0	0					1_to_1	identical gene model		4	4	1	1	diff_parts_same_contig		GRC Housekeeping, Localization Problem	GRC Housekeeping										0
Fibroblast	ENSG00000230426	LINC01036	ENSG00000230426	ENSG00000230426	lncRNA	lncRNA	1.02133	1.0175	0.76	0.755	1	1	0.00362621	2.39098e-16	0.75126	0.75126	1_to_1	identical gene model		3;4;5;1;8;3;9;5;4;5;4;4;2;2;3;6;7	9;5;4;7;5;4;8;4;3;5;6;3;2;2;4;3;1	17	17	new_contig_added, diff_parts_same_contig										0	EFO_0001064	0.04537	0
Fibroblast	ENSG00000230427	ALG14-AS1	ENSG00000230427	ENSG00000230427	lncRNA	lncRNA	0.4825	0.4825	0.375	0.375	0	0			0	0	1_to_1	identical gene model		2	2	1	1			Clone Problem, GRC Housekeeping											0
Fibroblast	ENSG00000230428		ENSG00000230428	ENSG00000230428	transcribed_unprocessed_pseudogene	transcribed_unprocessed_pseudogene					0	0					1_to_1	identical gene model		3	3	1	1			GRC Housekeeping	GRC Housekeeping										0
Fibroblast	ENSG00000230430	USP17L25	ENSG00000230430	ENSG00000230430	protein_coding	protein_coding					0	0					1_to_1	identical gene model		1	1	1	1	diff_parts_same_contig		Gap, GRC Housekeeping, Localization Problem	Gap	High Signal Region	High Signal Region					0	EFO_0000199	0.0029566	0
Fibroblast	ENSG00000230432		ENSG00000230432	ENSG00000230432	lncRNA	lncRNA	5.44	5.41	3.64	3.63	0	0			0	0	1_to_1	identical gene model		3	3	1	1														0
Fibroblast	ENSG00000230433		ENSG00000230433	ENSG00000230433	lncRNA	lncRNA	1.16	1.15	1.16	1.15	0	0			0	0	1_to_1	identical gene model		2	2	1	1											0	EFO_0000729	0.0014789	0
Fibroblast	ENSG00000230434	LINC01650	ENSG00000230434	ENSG00000230434	lncRNA	lncRNA					0	0					1_to_1	identical gene model		2;2;2	2;2;2	3	3			Clone Problem, GRC Housekeeping											0
Fibroblast	ENSG00000230435		ENSG00000230435	ENSG00000230435	lncRNA	lncRNA	0.884	0.876	0.87	0.86	0	0			0	0	1_to_1	identical gene model		3	3	1	1											0	EFO_0000182	0.0047402	0
Fibroblast	ENSG00000230437		ENSG00000230437	ENSG00000230437	lncRNA	lncRNA					0	0					1_to_1	identical gene model		2	2	1	1														0
Fibroblast	ENSG00000230438	SERPINB9P1	ENSG00000230438	ENSG00000230438	lncRNA	lncRNA	0.641935	0.654848	0.47	0.47	1	1	0.00362621	2.39098e-16	0.878866	0.878866	1_to_1	identical gene model		3;4;3;3;3;5;4;2;2	3;3;2;3;4;5;4;3;2	9	9	new_contig_added, diff_parts_same_contig										0	Orphanet_92050	0.01774	0
Fibroblast	ENSG00000230440		ENSG00000230440	ENSG00000230440	lncRNA	lncRNA					0	0					1_to_1	identical gene model		2	2	1	1					Low Mappability									0
Fibroblast	ENSG00000230442	ASB15-AS1	ENSG00000230442	ENSG00000230442	lncRNA	lncRNA					0	0					1_to_1	identical gene model		4;4;3;5;2	4;5;4;3;2	5	5											0	EFO_1000044	0.034046	0
Fibroblast	ENSG00000230444	TFAMP1	ENSG00000230444	ENSG00000230444	processed_pseudogene	processed_pseudogene	0.515	0.515	0.515	0.515	0	0			0	0	1_to_1	identical gene model		1	1	1	1														0
Fibroblast	ENSG00000230445	LRRC37A6P	ENSG00000230445	ENSG00000230445	transcribed_processed_pseudogene	transcribed_processed_pseudogene	0.165	0.166	0.16	0.17	0	0			0.706834	0.706834	1_to_1	identical gene model		1;1;2;4	1;1;4;2	4	4	new_contig_added, diff_parts_same_contig			GRC Housekeeping										0
Fibroblast	ENSG00000230447	CTF2P	ENSG00000230447	ENSG00000230447	unitary_pseudogene	unitary_pseudogene	1.56	1.56	1.56	1.56	0	0			0	0	1_to_1	identical gene model		3	3	1	1											0	MONDO_0019588	0.052887	0
Fibroblast	ENSG00000230448	LINC00276	ENSG00000230448	ENSG00000230448	lncRNA	lncRNA					0	0					1_to_1	identical gene model		5;4	5;4	2	2	new_contig_added, diff_parts_same_contig				High Signal Region	High Signal Region								0
Fibroblast	ENSG00000230449	RPL7P4	ENSG00000230449	ENSG00000230449	processed_pseudogene	processed_pseudogene	0.66	0.66	0.66	0.66	0	0			0	0	1_to_1	identical gene model		1	1	1	1			Path Problem, Variation, GRC Housekeeping	Path Problem, Variation, GRC Housekeeping										0
Fibroblast	ENSG00000230450	NEK2P4	ENSG00000230450	ENSG00000230450	processed_pseudogene	processed_pseudogene					0	0					1_to_1	identical gene model		1	1	1	1			Path Problem	Path Problem										0
Fibroblast	ENSG00000230451	RPS29P6	ENSG00000230451	ENSG00000230451	processed_pseudogene	processed_pseudogene					0	0					1_to_1	identical gene model		1	1	1	1	diff_parts_same_contig		Clone Problem											0
Fibroblast	ENSG00000230452	LINC01381	ENSG00000230452	ENSG00000230452	lncRNA	lncRNA	2.0375	2.025	1.695	1.69	0	0			0	0	1_to_1	identical gene model		2	2	1	1														0
Fibroblast	ENSG00000230453	ANKRD18B	ENSG00000230453	ENSG00000230453	protein_coding	protein_coding	0.688696	0.6548	0.36	0.35	1	1	0.00362621	2.39098e-16	0.199546	0.199546	1_to_1	identical gene model		16;8;2;2;4;6;2;4	16;2;4;6;4;8;2;2	8	8											0	EFO_0003060	0.037623	0
Fibroblast	ENSG00000230454		ENSG00000230454	ENSG00000230454	lncRNA	lncRNA	1.07889	1.1025	0.77	0.82	1	1	0.00362621	2.39098e-16	0.190173	0.190173	1_to_1	identical gene model		2;2;2	2;2;2	3	3	new_contig_added										0	MONDO_0100096	0.01095	0
Fibroblast	ENSG00000230457	PA2G4P4	ENSG00000230457	ENSG00000230457	processed_pseudogene	processed_pseudogene	1.87	1.84397	1.605	1.505	1	1	0.000450038	0.886403	0.00775862	0.00775862	1_to_1	identical gene model		1	1	1	1	diff_parts_same_contig										0	EFO_0006544	0.038436	0
Fibroblast	ENSG00000230459		ENSG00000230459	ENSG00000230459	processed_pseudogene	processed_pseudogene		2.35		2.35	0	0					1_to_1	identical gene model		1	1	1	1														0
Fibroblast	ENSG00000230461	PROX1-AS1	ENSG00000230461	ENSG00000230461	lncRNA	lncRNA	3.02	3.01	3.02	3.01	0	0			0.971429	0.971429	1_to_1	identical gene model		4;6;2;5;5;6;4;4;7;4;7;6;3;4;2;8;3;4;3;2;6;3;4;10;7;3;7;5;7;6;5;8;5;3;5;7;10;9;6;3;6;8;6;5;9;4;6;7;6	6;6;6;7;5;6;4;7;7;6;8;5;3;4;3;4;3;4;10;7;3;7;5;5;3;10;9;6;3;6;8;6;9;4;7;2;6;7;8;4;2;6;4;5;4;5;2;3;5	49	49											0	EFO_0000478	0.022331	0
Fibroblast	ENSG00000230465	VENTXP4	ENSG00000230465	ENSG00000230465	processed_pseudogene	processed_pseudogene					0	0					1_to_1	identical gene model		1	1	1	1														0
Fibroblast	ENSG00000230468	CLUHP5	ENSG00000230468	ENSG00000230468	unprocessed_pseudogene	unprocessed_pseudogene					0	0					1_to_1	identical gene model		8	8	1	1	diff_parts_same_contig		Gap, Missing sequence, Path Problem	Gap, Missing sequence, Path Problem	High Signal Region	High Signal Region								0
Fibroblast	ENSG00000230469	RPL5P26	ENSG00000230469	ENSG00000230469	processed_pseudogene	processed_pseudogene					0	0					1_to_1	identical gene model		1	1	1	1				GRC Housekeeping										0
Fibroblast	ENSG00000230470		ENSG00000230470	ENSG00000230470	lncRNA	lncRNA					0	0					1_to_1	identical gene model		2	2	1	1	diff_parts_same_contig										0	EFO_0002496	0.056346	0
Fibroblast	ENSG00000230471		ENSG00000230471	ENSG00000230471	lncRNA	lncRNA		0.24		0.24	0	0			1	0	1_to_1	identical gene model		3	3	1	1	diff_parts_same_contig, new_contig_added		Gap, Clone Problem	Path Problem, Clone Problem	High Signal Region									0
Fibroblast	ENSG00000230472		ENSG00000230472	ENSG00000230472	lncRNA	lncRNA					0	0					1_to_1	identical gene model		5;4	5;4	2	2			Variation, GRC Housekeeping	GRC Housekeeping										0
Fibroblast	ENSG00000230474	ATP6V1G1P7	ENSG00000230474	ENSG00000230474	processed_pseudogene	processed_pseudogene					0	0					1_to_1	identical gene model		1	1	1	1														0
Fibroblast	ENSG00000230477		ENSG00000230477	ENSG00000230477	processed_pseudogene	processed_pseudogene					0	0					1_to_1	identical gene model		1	1	1	1														0
Fibroblast	ENSG00000230478		ENSG00000230478	ENSG00000230478	processed_pseudogene	processed_pseudogene					0	0					1_to_1	identical gene model		1	1	1	1	diff_parts_same_contig		Localization Problem, Gap											0
Fibroblast	ENSG00000230479		ENSG00000230479	ENSG00000230479	lncRNA	lncRNA	2.165	2.08056	1.115	1.075	1	1	0.00362618	2.39098e-16	0	0	1_to_1	identical gene model		2	2	1	1	new_contig_added, diff_parts_same_contig		GRC Housekeeping								0	EFO_0000729	0.014729	0
Fibroblast	ENSG00000230480		ENSG00000230480	ENSG00000230480	processed_pseudogene	processed_pseudogene	2.5	2.49	2.5	2.49	0	0			0	0	1_to_1	identical gene model		1	1	1	1	diff_parts_same_contig													0
Fibroblast	ENSG00000230481	IGKV1OR22-5	ENSG00000230481	ENSG00000230481	IG_V_pseudogene	IG_V_pseudogene					0	0			1	1	1_to_1	identical gene model		2	2	1	1	diff_parts_same_contig, new_contig_added		Clone Problem	Clone Problem	Low Mappability									0
Fibroblast	ENSG00000230482	ATP5MC2P3	ENSG00000230482	ENSG00000230482	processed_pseudogene	processed_pseudogene					0	0					1_to_1	identical gene model		1	1	1	1														0
Fibroblast	ENSG00000230483		ENSG00000230483	ENSG00000230483	lncRNA	lncRNA					0	0					1_to_1	identical gene model		2	2	1	1														0
Fibroblast	ENSG00000230484	OR51A10P	ENSG00000230484	ENSG00000230484	unitary_pseudogene	unitary_pseudogene					0	0					1_to_1	identical gene model		1	1	1	1	diff_parts_same_contig		Variation	Variation										0
Fibroblast	ENSG00000230485		ENSG00000230485	ENSG00000230485	processed_pseudogene	processed_pseudogene					0	0					1_to_1	identical gene model		3	3	1	1	diff_parts_same_contig		GRC Housekeeping, Localization Problem, Clone Problem	Clone Problem										0
Fibroblast	ENSG00000230487	PSMG3-AS1	ENSG00000230487	ENSG00000230487	lncRNA	lncRNA	10.9445	10.7303	10.885	10.75	1	1	0.0036253	2.39098e-16	0.893479	0.893479	1_to_1	identical gene model		4;5;6;3;5;5;4;4	4;6;5;5;4;5;4;3	8	8											0	EFO_0000616	0.0036958	0
Fibroblast	ENSG00000230489	VAV3-AS1	ENSG00000230489	ENSG00000230489	lncRNA	lncRNA					0	0					1_to_1	identical gene model		3	3	1	1	new_contig_added, diff_parts_same_contig		Variation, Clone Problem, GRC Housekeeping	Variation							0	EFO_0000319	0.0014783	0
Fibroblast	ENSG00000230490		ENSG00000230490	ENSG00000230490	lncRNA	lncRNA	0.508696	0.4828	0.46	0.45	1	1	0.00362621	2.39098e-16	0.150617	0.150617	1_to_1	identical gene model		3;4;6;2;5;2;2	6;3;2;5;2;4;2	7	7					High Signal Region									0
Fibroblast	ENSG00000230491	SRD5A2P1	ENSG00000230491	ENSG00000230491	processed_pseudogene	processed_pseudogene					0	0					1_to_1	identical gene model		1	1	1	1	new_contig_added		Path Problem, GRC Housekeeping	Path Problem, GRC Housekeeping	High Signal Region									0
Fibroblast	ENSG00000230492		ENSG00000230492	ENSG00000230492	lncRNA	lncRNA					0	0					1_to_1	identical gene model		4	4	1	1														0
Fibroblast	ENSG00000230495		ENSG00000230495	ENSG00000230495	processed_pseudogene	processed_pseudogene	1.35	1.3475	1.155	1.155	0	0			0	0	1_to_1	identical gene model		1	1	1	1	diff_parts_same_contig		Missing sequence	Missing sequence										0
Fibroblast	ENSG00000230496	MTCO2P7	ENSG00000230496	ENSG00000230496	unprocessed_pseudogene	unprocessed_pseudogene					0	0					1_to_1	identical gene model		1	1	1	1			Path Problem	Path Problem										0
Fibroblast	ENSG00000230497	EEF1B2P8	ENSG00000230497	ENSG00000230497	processed_pseudogene	processed_pseudogene					0	0					1_to_1	identical gene model		1	1	1	1														0
Fibroblast	ENSG00000230498			ENSG00000230498		lncRNA		0.293		0.215		0				0	hg38_spec_gene				3		1											0	EFO_0005842	0.0045584	0
Fibroblast	ENSG00000230499		ENSG00000230499	ENSG00000230499	lncRNA	lncRNA	7.83731	7.68071	7.28	7.27	1	1	0.00362621	2.39098e-16	0	0	1_to_1	identical gene model		2	2	1	1			Path Problem	Path Problem										0
Fibroblast	ENSG00000230500	MKX-AS1	ENSG00000230500	ENSG00000230500	lncRNA	lncRNA	5.95273	5.71478	2.94	2.805	1	1	0.00362619	2.39098e-16	0.793705	0.793705	1_to_1	identical gene model		3;2	2;3	2	2				GRC Housekeeping										0
Fibroblast	ENSG00000230501	ANKRD30BP3	ENSG00000230501	ENSG00000230501	unprocessed_pseudogene	unprocessed_pseudogene					0	0					1_to_1	identical gene model		7	7	1	1			Variation	Variation, GRC Housekeeping										0
Fibroblast	ENSG00000230502		ENSG00000230502	ENSG00000230502	processed_pseudogene	processed_pseudogene					0	0					1_to_1	identical gene model		1	1	1	1	diff_parts_same_contig		Gap, Path Problem	Path Problem, Gap										0
Fibroblast	ENSG00000230506		ENSG00000230506	ENSG00000230506	lncRNA	lncRNA	0.4	0.4	0.4	0.4	0	0			0	0	1_to_1	identical gene model		2;4	4;2	2	2														0
Fibroblast	ENSG00000230507	RPL7AP8	ENSG00000230507	ENSG00000230507	processed_pseudogene	processed_pseudogene	1.055	1.05	1.055	1.05	0	0			0	0	1_to_1	identical gene model		1	1	1	1				GRC Housekeeping										0
Fibroblast	ENSG00000230508	RPL19P21	ENSG00000230508	ENSG00000230508	processed_pseudogene	processed_pseudogene	0.36	0.36	0.36	0.36	0	0			0.5	0.5	1_to_1	identical gene model		1	1	1	1	diff_parts_same_contig, new_contig_added		Path Problem	Path Problem										0
Fibroblast	ENSG00000230510	PPP5D1P	ENSG00000230510	ENSG00000230510	transcribed_unprocessed_pseudogene	transcribed_unprocessed_pseudogene	5.64937	5.44631	4.15	4.09	1	1	0.00362621	2.39098e-16	0.347426	0.347426	1_to_1	identical gene model		4;3;5;1;2;3;4;2	4;2;4;3;2;5;3;1	8	8	new_contig_added, diff_parts_same_contig													0
Fibroblast	ENSG00000230513	THAP7-AS1	ENSG00000230513	ENSG00000230513	lncRNA	lncRNA	4.34825	4.30923	4.16	3.87	1	1	0.00362623	2.39098e-16	0.859678	0.859678	1_to_1	identical gene model		2;2;2;1	2;2;2;1	4	4	diff_parts_same_contig, new_contig_added		GRC Housekeeping, Localization Problem, Clone Problem	Clone Problem							0	MONDO_0100096	0.0044781	0
Fibroblast	ENSG00000230515		ENSG00000230515	ENSG00000230515	lncRNA	lncRNA	2.87188	2.79545	1.755	1.68	1	1	0.00362621	2.39098e-16	0	0	1_to_1	identical gene model		2	2	1	1														0
Fibroblast	ENSG00000230516		ENSG00000230516	ENSG00000230516	lncRNA	lncRNA					0	0					1_to_1	identical gene model		2	2	1	1														0
Fibroblast	ENSG00000230519	HMGB1P49	ENSG00000230519	ENSG00000230519	processed_pseudogene	processed_pseudogene	0.918571	0.914286	0.92	0.92	0	0			0	0	1_to_1	identical gene model		1	1	1	1														0
Fibroblast	ENSG00000230520		ENSG00000230520	ENSG00000230520	processed_pseudogene	processed_pseudogene					0	0					1_to_1	identical gene model		1	1	1	1	diff_parts_same_contig													0
Fibroblast	ENSG00000230521		ENSG00000230521	ENSG00000230521	unprocessed_pseudogene	unprocessed_pseudogene	1.32394	1.28314	0.95	0.93	1	1	0.00362621	2.39098e-16	0.266865	0.266865	1_to_1	identical gene model		1	1	1	1			Gap, Path Problem, Variation, GRC Housekeeping	Gap, Path Problem, Variation, GRC Housekeeping										0
Fibroblast	ENSG00000230522	MBD3L2	ENSG00000230522	ENSG00000230522	protein_coding	protein_coding	3.76	3.73	3.76	3.73	0	0			0.979021	0.979021	1_to_1	identical gene model		2	2	1	1						High Signal Region					0	EFO_0007814	0.07966	0
Fibroblast	ENSG00000230523	LINC01756	ENSG00000230523	ENSG00000230523	lncRNA	lncRNA					0	0					1_to_1	identical gene model		3	3	1	1			Clone Problem								0	MONDO_0100096	0.010573	0
Fibroblast	ENSG00000230524	COL6A4P1	ENSG00000230524	ENSG00000230524	transcribed_unprocessed_pseudogene	transcribed_unprocessed_pseudogene	0.165	0.165	0.135	0.135	0	0			0.614815	0.614815	1_to_1	identical gene model		5;13;3;5	13;5;5;3	4	4					High Signal Region	High Signal Region					0	MONDO_0005178	0.0081102	0
Fibroblast	ENSG00000230525	LINC01799	ENSG00000230525	ENSG00000230525	lncRNA	lncRNA	2.29	2.29	2.29	2.29	0	0			0.5	0.5	1_to_1	identical gene model		3;5;4;3;4	5;3;4;4;3	5	5											0	EFO_0005842	0.0070045	0
Fibroblast	ENSG00000230526		ENSG00000230526	ENSG00000230526	lncRNA	lncRNA	1.08	1.08	1.08	1.08	0	0			0	0	1_to_1	identical gene model		2	2	1	1	diff_parts_same_contig			GRC Housekeeping							0	EFO_0000326	0.018061	0
Fibroblast	ENSG00000230528	NOS2P3	ENSG00000230528	ENSG00000230528	transcribed_unprocessed_pseudogene	transcribed_unprocessed_pseudogene					0	0			1	1	1_to_1	identical gene model		6;5	5;6	2	2			GRC Housekeeping, Localization Problem								0	EFO_0000373	0.0014783	0
Fibroblast	ENSG00000230529	CEACAMP9	ENSG00000230529	ENSG00000230529	unprocessed_pseudogene	unprocessed_pseudogene	1.105	1.105	1.105	1.105	0	0			0	0	1_to_1	identical gene model		2	2	1	1														0
Fibroblast	ENSG00000230530	LIMD1-AS1	ENSG00000230530	ENSG00000230530	lncRNA	lncRNA	0.264615	0.2692	0.245	0.25	1	1	0.00362621	2.39098e-16	0.989005	0.989005	1_to_1	identical gene model		2;2;2;2	2;2;2;2	4	4														0
Fibroblast	ENSG00000230531	MTND5P7	ENSG00000230531	ENSG00000230531	unprocessed_pseudogene	unprocessed_pseudogene					0	0					1_to_1	identical gene model		1	1	1	1														0
Fibroblast	ENSG00000230532		ENSG00000230532	ENSG00000230532	lncRNA	lncRNA					0	0			1	1	1_to_1	identical gene model		3	3	1	1			GRC Housekeeping, Path Problem, Gap	GRC Housekeeping, Gap										0
Fibroblast	ENSG00000230533	LINC03004	ENSG00000230533	ENSG00000230533	lncRNA	lncRNA					0	0					1_to_1	identical gene model		3;3;5;7;5;3;4;2;3	7;3;5;3;3;5;4;2;3	9	9	diff_parts_same_contig										0	EFO_0003060	0.022605	0
Fibroblast	ENSG00000230534		ENSG00000230534	ENSG00000230534	lncRNA	lncRNA	1.09545	1.09182	0.92	0.92	0	0			0.233333	0.233333	1_to_1	identical gene model		2;5;4	5;4;2	3	3				GRC Housekeeping										0
Fibroblast	ENSG00000230535	BASP1P1	ENSG00000230535	ENSG00000230535	processed_pseudogene	processed_pseudogene					0	0					1_to_1	identical gene model		1	1	1	1														0
Fibroblast	ENSG00000230536		ENSG00000230536	ENSG00000230536	lncRNA	lncRNA	0.65	0.65	0.65	0.65	0	0			0	0	1_to_1	identical gene model		2	2	1	1											0	EFO_0000519	0.014952	0
Fibroblast	ENSG00000230537	LINC02937	ENSG00000230537	ENSG00000230537	lncRNA	lncRNA	0.2625	0.2625	0.24	0.24	0	0			0.824981	0.824981	1_to_1	identical gene model		3;2;3;3	3;3;3;2	4	4											0	EFO_0005044	0.007994	0
Fibroblast	ENSG00000230538	PNPLA10P	ENSG00000230538	ENSG00000230538	processed_pseudogene	processed_pseudogene					0	0					1_to_1	identical gene model		2	2	1	1	diff_parts_same_contig		Gap											0
Fibroblast	ENSG00000230539	AOAH-IT1	ENSG00000230539	ENSG00000230539	lncRNA	lncRNA					0	0					1_to_1	identical gene model		3	3	1	1	diff_parts_same_contig										0	EFO_0000305	0.019535	0
Fibroblast	ENSG00000230542	LINC00102	ENSG00000230542	ENSG00000230542	lncRNA	lncRNA	0.31		0.3		0	0			0	1	1_to_1	identical gene model	0.5	4	4	1	1						High Signal Region								0
Fibroblast	ENSG00000230543	SNX3P1X	ENSG00000230543	ENSG00000230543	processed_pseudogene	processed_pseudogene					0	0					1_to_1	identical gene model		1	1	1	1			Localization Problem, Gap											0
Fibroblast	ENSG00000230546		ENSG00000230546	ENSG00000230546	unprocessed_pseudogene	unprocessed_pseudogene					0	0					1_to_1	identical gene model		1	1	1	1			Clone Problem											0
Fibroblast	ENSG00000230547	HMGB1P11	ENSG00000230547	ENSG00000230547	processed_pseudogene	processed_pseudogene					0	0			1	1	1_to_1	identical gene model		1	1	1	1	diff_parts_same_contig													0
Fibroblast	ENSG00000230548	MTND4P27	ENSG00000230548	ENSG00000230548	unprocessed_pseudogene	unprocessed_pseudogene					0	0					1_to_1	identical gene model		1	1	1	1			Path Problem	Path Problem										0
Fibroblast	ENSG00000230549	USP17L1	ENSG00000230549	ENSG00000230549	protein_coding	protein_coding	0.375	0.37875	0.285	0.31	0	0			0.583333	0.583333	1_to_1	identical gene model		1	1	1	1			Variation	GRC Housekeeping, Variation	High Signal Region	High Signal Region					0	EFO_0000676	0.021953	0
Fibroblast	ENSG00000230550	ERLNC1	ENSG00000230550	ENSG00000230550	lncRNA	lncRNA					0	0			1	1	1_to_1	identical gene model		3;2;2;2	2;2;3;2	4	4														0
Fibroblast	ENSG00000230551		ENSG00000230551	ENSG00000230551	lncRNA	lncRNA	2.74286	2.76446	2.21	2.29	1	1	0.0036262	2.39098e-16	0.961434	0.961434	1_to_1	identical gene model		2	2	1	1											0	EFO_0002617	0.0074926	0
Fibroblast	ENSG00000230552		ENSG00000230552	ENSG00000230552	lncRNA	lncRNA	0.15	0.15	0.15	0.15	0	0			0	0	1_to_1	identical gene model		6;2;4;6;4;6	6;4;6;4;2;6	6	6	diff_parts_same_contig										0	EFO_0000729	0.0090099	0
Fibroblast	ENSG00000230555	LINC02916	ENSG00000230555	ENSG00000230555	lncRNA	lncRNA	8.2972	8.48423	6.95	7.365	1	1	0.00362621	2.39098e-16	0	0	1_to_1	identical gene model		2	2	1	1				GRC Housekeeping										0
Fibroblast	ENSG00000230556		ENSG00000230556	ENSG00000230556	processed_pseudogene	processed_pseudogene					0	0					1_to_1	identical gene model		1	1	1	1	diff_parts_same_contig		Path Problem	Path Problem										0
Fibroblast	ENSG00000230558	CEACAMP2	ENSG00000230558	ENSG00000230558	unprocessed_pseudogene	unprocessed_pseudogene					0	0					1_to_1	identical gene model		2	2	1	1														0
Fibroblast	ENSG00000230559	RPL17P12	ENSG00000230559	ENSG00000230559	processed_pseudogene	processed_pseudogene					0	0					1_to_1	identical gene model		1	1	1	1			Path Problem	Path Problem										0
Fibroblast	ENSG00000230561	CCDC192	ENSG00000230561	ENSG00000230561	protein_coding	protein_coding	1.27692	1.23071	0.925	0.91	1	1	0.00362621	2.39098e-16	0.0873016	0.0873016	1_to_1	identical gene model		2;2;7	7;2;2	3	3											0	EFO_0004348	0.43561	0
Fibroblast	ENSG00000230562	FAM133DP	ENSG00000230562	ENSG00000230562	processed_pseudogene	processed_pseudogene	2.53723	2.62776	1.77	2.02	1	1	0.00362621	2.39098e-16	0.186325	0.186325	1_to_1	identical gene model		1	1	1	1			Path Problem	Path Problem										0
Fibroblast	ENSG00000230563		ENSG00000230563	ENSG00000230563	lncRNA	lncRNA					0	0			1	1	1_to_1	identical gene model		2;2;4;3;2	4;2;2;3;2	5	5	diff_parts_same_contig										0	EFO_0000729	0.0038204	0
Fibroblast	ENSG00000230564	CALM1P2	ENSG00000230564	ENSG00000230564	processed_pseudogene	processed_pseudogene					0	0					1_to_1	identical gene model		1	1	1	1														0
Fibroblast	ENSG00000230565	ZNF32-AS2	ENSG00000230565	ENSG00000230565	lncRNA	lncRNA	1.63719	1.59088	1.51	1.385	1	1	0.00362621	2.39098e-16	0.61234	0.61234	1_to_1	identical gene model		3	3	1	1	diff_parts_same_contig			GRC Housekeeping										0
Fibroblast	ENSG00000230568	SF3A3P1	ENSG00000230568	ENSG00000230568	processed_pseudogene	processed_pseudogene	0.2875	0.266	0.29	0.25	0	0			0	0	1_to_1	identical gene model		1	1	1	1														0
Fibroblast	ENSG00000230569		ENSG00000230569	ENSG00000230569	lncRNA	lncRNA					0	0					1_to_1	identical gene model		3	3	1	1			Path Problem	Path Problem							0	EFO_1001841	0.045636	0
Fibroblast	ENSG00000230570		ENSG00000230570	ENSG00000230570	processed_pseudogene	processed_pseudogene					0	0					1_to_1	identical gene model		1	1	1	1														0
Fibroblast	ENSG00000230571		ENSG00000230571	ENSG00000230571	processed_pseudogene	processed_pseudogene					0	0					1_to_1	identical gene model		1	1	1	1	diff_parts_same_contig													0
Fibroblast	ENSG00000230572	KMT2CP5	ENSG00000230572	ENSG00000230572	transcribed_unprocessed_pseudogene	transcribed_unprocessed_pseudogene		0.32		0.32	0	0			1	0.5	1_to_1	identical gene model		10;8	10;8	2	2			GRC Housekeeping, Localization Problem, Missing sequence, Gap, Path Problem	Path Problem	High Signal Region	High Signal Region								0
Fibroblast	ENSG00000230573	LINC02639	ENSG00000230573	ENSG00000230573	lncRNA	lncRNA	1.00667	1.00667	1.18	1.18	0	0			0	0	1_to_1	identical gene model		2	2	1	1														0
Fibroblast	ENSG00000230575		ENSG00000230575	ENSG00000230575	lncRNA	lncRNA					0	0					1_to_1	identical gene model		2	2	1	1	diff_parts_same_contig			GRC Housekeeping										0
Fibroblast	ENSG00000230576	OR6R1P	ENSG00000230576	ENSG00000230576	unprocessed_pseudogene	unprocessed_pseudogene					0	0					1_to_1	identical gene model		1	1	1	1	diff_parts_same_contig													0
Fibroblast	ENSG00000230578	TMLHEP1	ENSG00000230578	ENSG00000230578	transcribed_unprocessed_pseudogene	transcribed_unprocessed_pseudogene	5.6425	4.99833	5.135	4.9	0	0			0.993779	0.993779	1_to_1	identical gene model		2;2	2;2	2	2	new_contig_added		Path Problem, GRC Housekeeping	Path Problem, GRC Housekeeping	High Signal Region									0
Fibroblast	ENSG00000230580	RPL19P5	ENSG00000230580	ENSG00000230580	processed_pseudogene	processed_pseudogene	0.52	0.52	0.52	0.52	0	0			0	0	1_to_1	identical gene model		1	1	1	1			Clone Problem	Clone Problem										0
Fibroblast	ENSG00000230581	ACTG1P14	ENSG00000230581	ENSG00000230581	processed_pseudogene	processed_pseudogene	0.437143	0.40875	0.44	0.41	0	0			0.0625	0.0625	1_to_1	identical gene model		1	1	1	1														0
Fibroblast	ENSG00000230583	GTF2IRD1P1	ENSG00000230583	ENSG00000230583	transcribed_unprocessed_pseudogene	transcribed_unprocessed_pseudogene	0.790541	0.764737	0.72	0.705	1	1	0.0280102	0.258327	0.99459	0.994628	1_to_1	identical gene model	0.999947	7;11;6	11;7;6	3	3	new_contig_added, diff_parts_same_contig										0	EFO_1001465	0.0014783	0
Fibroblast	ENSG00000230584	CCT5P2	ENSG00000230584	ENSG00000230584	processed_pseudogene	processed_pseudogene	0.215	0.215	0.225	0.225	0	0			0	0	1_to_1	identical gene model		1	1	1	1	diff_parts_same_contig													0
Fibroblast	ENSG00000230585	PHB1P12	ENSG00000230585	ENSG00000230585	processed_pseudogene	processed_pseudogene	0.706667	0.810714	0.62	0.645	0	0			0	0	1_to_1	identical gene model		1	1	1	1	diff_parts_same_contig		Clone Problem											0
Fibroblast	ENSG00000230587	LINC02580	ENSG00000230587	ENSG00000230587	lncRNA	lncRNA	0.933333	0.924444	0.7	0.7	0	0			0.940361	0.940361	1_to_1	identical gene model		2;2;2;2;5	5;2;2;2;2	5	5	diff_parts_same_contig, new_contig_added										0	EFO_0000182	0.004435	0
Fibroblast	ENSG00000230589	IMP3P1	ENSG00000230589	ENSG00000230589	processed_pseudogene	processed_pseudogene					0	0					1_to_1	identical gene model		1	1	1	1														0
Fibroblast	ENSG00000230590	FTX	ENSG00000230590	ENSG00000230590	lncRNA	lncRNA	6.86159	6.97031	6.8	6.81	1	1	0.00362566	2.39098e-16	0.926258	0.926258	1_to_1	identical gene model		5;7;4;5;4;8;5;6;7;7;6;2;4;4;7;8;3;2;6;2;8;5;5;4;7;9;2;6;6;6;7;4;5;7;1;6;2;6;6;6;6;6;6;6;6;6;5;5;6;6;2;4;6;8;5;6;6;5;6;4;6;6;4;6;5;7;4;2;5;6;6;7	2;4;6;5;6;2;4;7;3;9;6;7;2;7;4;5;7;6;5;6;8;6;6;6;5;6;5;8;6;8;7;2;7;4;6;2;6;6;5;6;6;6;6;6;6;7;5;7;5;6;2;6;6;6;6;6;6;6;8;7;5;5;4;4;4;4;4;2;5;5;4;1	72	72	new_contig_added, diff_parts_same_contig		Gap								0	EFO_0005569	0.11451	0
Fibroblast	ENSG00000230592	RPSAP8	ENSG00000230592	ENSG00000230592	processed_pseudogene	processed_pseudogene	7.46276	7.29339	6.835	6.65	1	1	0.00788451	0.0146213	0.131553	0.133616	1_to_1	identical gene model		1	1	1	1			Localization Problem, Gap											0
Fibroblast	ENSG00000230593	PPIAP40	ENSG00000230593	ENSG00000230593	processed_pseudogene	processed_pseudogene	1.19	1.19	1.19	1.19	0	0			0.666667	0.666667	1_to_1	identical gene model		1	1	1	1	diff_parts_same_contig													0
Fibroblast	ENSG00000230594	CT47A4	ENSG00000230594	ENSG00000230594	protein_coding	protein_coding					0	0					1_to_1	identical gene model		3	3	1	1	new_contig_added		Path Problem, Gap	Path Problem							0	EFO_0000311	0.010603	0
Fibroblast	ENSG00000230595	RSL24D1P2	ENSG00000230595	ENSG00000230595	processed_pseudogene	processed_pseudogene					0	0					1_to_1	identical gene model		1	1	1	1	diff_parts_same_contig													0
Fibroblast	ENSG00000230596	GPAA1P2	ENSG00000230596	ENSG00000230596	transcribed_processed_pseudogene	transcribed_processed_pseudogene	0.982857	0.981667	0.47	0.475	1	1	0.00362621	2.39098e-16	0.956477	0.956477	1_to_1	identical gene model		1;1	1;1	2	2			Gap, Path Problem	Gap, Path Problem		Low Mappability								0
Fibroblast	ENSG00000230597		ENSG00000230597	ENSG00000230597	lncRNA	lncRNA					0	0					1_to_1	identical gene model		2	2	1	1			GRC Housekeeping	GRC Housekeeping										0
Fibroblast	ENSG00000230598	OR2H4P	ENSG00000230598	ENSG00000230598	transcribed_unprocessed_pseudogene	transcribed_unprocessed_pseudogene					0	0					1_to_1	identical gene model		1;2	2;1	2	2			Path Problem, Variation, GRC Housekeeping	Path Problem, Variation, GRC Housekeeping										0
Fibroblast	ENSG00000230599		ENSG00000230599	ENSG00000230599	lncRNA	lncRNA					0	0					1_to_1	identical gene model		2	2	1	1														0
Fibroblast	ENSG00000230600		ENSG00000230600	ENSG00000230600	lncRNA	lncRNA					0	0					1_to_1	identical gene model		2	2	1	1														0
Fibroblast	ENSG00000230601	TEX48	ENSG00000230601	ENSG00000230601	protein_coding	protein_coding	0.703333	0.703333	0.68	0.68	0	0			0.533333	0.533333	1_to_1	identical gene model		5;5	5;5	2	2	diff_parts_same_contig										0	EFO_0004536	0.18045	0
Fibroblast	ENSG00000230603		ENSG00000230603	ENSG00000230603	processed_pseudogene	processed_pseudogene					0	0					1_to_1	identical gene model		2	2	1	1			Path Problem	Path Problem										0
Fibroblast	ENSG00000230604	TSEN15P2	ENSG00000230604	ENSG00000230604	processed_pseudogene	processed_pseudogene	2.34	2.34	2.34	2.34	0	0			0	0	1_to_1	identical gene model		1	1	1	1			Clone Problem											0
Fibroblast	ENSG00000230605	MTCYBP6	ENSG00000230605	ENSG00000230605	processed_pseudogene	processed_pseudogene					0	0					1_to_1	identical gene model		1	1	1	1	diff_parts_same_contig													0
Fibroblast	ENSG00000230606	APPAT	ENSG00000230606	ENSG00000230606	lincRNA	lncRNA	5.01492	2.66579	3.83	1.71	1	1	0.556616	0.00244257	0.907794	0.936285	1_to_1	transcript_count_diff		3;3;2;4;5;4;5;3;3;3;4;4;3;5;5;3;2;5;6	5;3;5;5;4;6;5;3;4;5;3;4;5;2;5;4;3;5;3;4;3	19	21	diff_parts_same_contig		Gap, Path Problem	Gap, Path Problem	High Signal Region	High Signal Region					0	EFO_0001663	0.012437	0
Fibroblast	ENSG00000230607		ENSG00000230607	ENSG00000230607	processed_pseudogene	processed_pseudogene	0.565	0.565	0.565	0.565	0	0			0	0	1_to_1	identical gene model		1	1	1	1			GRC Housekeeping, Localization Problem											0
Fibroblast	ENSG00000230609		ENSG00000230609	ENSG00000230609	processed_pseudogene	processed_pseudogene					0	0					1_to_1	identical gene model		1	1	1	1				GRC Housekeeping										0
Fibroblast	ENSG00000230611	HMGB1P27	ENSG00000230611	ENSG00000230611	processed_pseudogene	processed_pseudogene					0	0					1_to_1	identical gene model		1	1	1	1														0
Fibroblast	ENSG00000230612		ENSG00000230612	ENSG00000230612	lncRNA	lncRNA	0.89	0.89	0.89	0.89	0	0			0.714286	0.714286	1_to_1	identical gene model		3;2;2;3	3;2;2;3	4	4	diff_parts_same_contig													0
Fibroblast	ENSG00000230613	HM13-AS1	ENSG00000230613	ENSG00000230613	lncRNA	lncRNA	2.8675	2.8525	1.38	1.38	0	0			0.875	0.875	1_to_1	identical gene model		3	3	1	1	diff_parts_same_contig, new_contig_added													0
Fibroblast	ENSG00000230614	DYNLL1P7	ENSG00000230614	ENSG00000230614	processed_pseudogene	processed_pseudogene					0	0					1_to_1	identical gene model		1	1	1	1														0
Fibroblast	ENSG00000230615		ENSG00000230615	ENSG00000230615	lncRNA	lncRNA	4.07778	3.96862	3.82	3.78	1	1	0.00362633	2.39098e-16	0.653187	0.653187	1_to_1	identical gene model		3;7;4;2;4;4;5;3;4;3;5;2;2;3;3;2;3;3;4;3;5;3;3;3;2	2;2;2;4;4;3;3;7;3;2;3;5;3;3;4;5;4;2;5;3;3;3;3;4;3	25	25			Clone Problem								0	EFO_0005044	0.011221	0
Fibroblast	ENSG00000230617		ENSG00000230617	ENSG00000230617	processed_pseudogene	processed_pseudogene					0	0					1_to_1	identical gene model		1	1	1	1														0
Fibroblast	ENSG00000230618	H3P12	ENSG00000230618	ENSG00000230618	processed_pseudogene	processed_pseudogene					0	0					1_to_1	identical gene model		1	1	1	1	diff_parts_same_contig										0	EFO_0000616	0.10744	0
Fibroblast	ENSG00000230621		ENSG00000230621	ENSG00000230621	processed_pseudogene	processed_pseudogene					0	0					1_to_1	identical gene model		1	1	1	1														0
Fibroblast	ENSG00000230622	UQCRHP1	ENSG00000230622	ENSG00000230622	processed_pseudogene	processed_pseudogene	1.65	1.64	1.65	1.64	0	0			0	0	1_to_1	identical gene model		1	1	1	1			Path Problem, Variation, GRC Housekeeping	Path Problem, Variation, GRC Housekeeping										0
Fibroblast	ENSG00000230623		ENSG00000230623	ENSG00000230623	lncRNA	lncRNA	12.7602	12.2984	7.02	6.84	1	1	0.00245776	0.0523698	0.904434	0.904392	1_to_1	identical gene model		2;2;2;6;5;3;3;2;2;2;2;3	6;2;3;5;3;2;2;2;2;3;2;2	12	12											0	EFO_0005842	0.025837	0
Fibroblast	ENSG00000230626		ENSG00000230626	ENSG00000230626	protein_coding	protein_coding	1.40054	1.36052	1.205	1.13	1	1	0.00362621	2.39098e-16	0.0337513	0.0337513	1_to_1	identical gene model		2	2	1	1	diff_parts_same_contig		Clone Problem	Clone Problem							0	EFO_0000729	0.0063976	0
Fibroblast	ENSG00000230627		ENSG00000230627	ENSG00000230627	lncRNA	lncRNA					0	0					1_to_1	identical gene model		2	2	1	1														0
Fibroblast	ENSG00000230628		ENSG00000230628	ENSG00000230628	lncRNA	lncRNA					0	0					1_to_1	identical gene model		2	2	1	1	new_contig_added, diff_parts_same_contig										0	EFO_1000044	0.043174	0
Fibroblast	ENSG00000230629	RPS23P8	ENSG00000230629	ENSG00000230629	processed_pseudogene	processed_pseudogene	349.724	338.634	254.36	252.68	1	1	0.00360424	7.39929e-12	0.0363137	0.0363144	1_to_1	identical gene model		1	1	1	1	diff_parts_same_contig		Gap											0
Fibroblast	ENSG00000230630	DNM3OS	ENSG00000230630	ENSG00000230630	lncRNA	lncRNA	101.165	99.9695	91.06	90.54	1	1	0.0036278	2.39098e-16	0.341347	0.341347	1_to_1	identical gene model		4;4;3;2;4;4	4;4;2;3;4;4	6	6											0	MONDO_0100253	0.047306	0
Fibroblast	ENSG00000230631		ENSG00000230631	ENSG00000230631	lncRNA	lncRNA					0	0					1_to_1	identical gene model		2	2	1	1														0
Fibroblast	ENSG00000230634	FAM136EP	ENSG00000230634	ENSG00000230634	processed_pseudogene	processed_pseudogene					0	0					1_to_1	identical gene model		1	1	1	1	diff_parts_same_contig		Clone Problem	Clone Problem										0
Fibroblast	ENSG00000230635	CYP4F60P	ENSG00000230635	ENSG00000230635	unprocessed_pseudogene	unprocessed_pseudogene					0	0					1_to_1	identical gene model		3	3	1	1	diff_parts_same_contig, new_contig_added		Gap, GRC Housekeeping, Path Problem	Gap, GRC Housekeeping	High Signal Region									0
Fibroblast	ENSG00000230636	RPL36P1	ENSG00000230636	ENSG00000230636	processed_pseudogene	processed_pseudogene					0	0					1_to_1	identical gene model		1	1	1	1	diff_parts_same_contig													0
Fibroblast	ENSG00000230637		ENSG00000230637	ENSG00000230637	unprocessed_pseudogene	unprocessed_pseudogene					0	0					1_to_1	identical gene model		4	4	1	1	new_contig_added, diff_parts_same_contig		Clone Problem	Clone Problem										0
Fibroblast	ENSG00000230638		ENSG00000230638	ENSG00000230638	processed_pseudogene	processed_pseudogene	0.248	0.25	0.18	0.18	0	0			0	0	1_to_1	identical gene model		1	1	1	1	diff_parts_same_contig		Clone Problem											0
Fibroblast	ENSG00000230639	VN1R36P	ENSG00000230639	ENSG00000230639	unprocessed_pseudogene	unprocessed_pseudogene					0	0					1_to_1	identical gene model		1	1	1	1														0
Fibroblast	ENSG00000230641	USP12-DT	ENSG00000230641	ENSG00000230641	lncRNA	lncRNA	4.216	4.196	4.67	4.66	0	0			0	0	1_to_1	identical gene model		2	2	1	1											0	EFO_0005045	0.0028494	0
Fibroblast	ENSG00000230643		ENSG00000230643	ENSG00000230643	unprocessed_pseudogene	unprocessed_pseudogene					0	0					1_to_1	identical gene model		1	1	1	1	diff_parts_same_contig, new_contig_added		Gap, Clone Problem	Path Problem, Clone Problem	High Signal Region									0
Fibroblast	ENSG00000230645	LINC01818	ENSG00000230645	ENSG00000230645	lncRNA	lncRNA					0	0					1_to_1	identical gene model		3;5;4	5;4;3	3	3	new_contig_added, diff_parts_same_contig		Path Problem	Path Problem										0
Fibroblast	ENSG00000230646	KLF2P2	ENSG00000230646	ENSG00000230646	processed_pseudogene	processed_pseudogene					0	0			1	1	1_to_1	identical gene model		2	2	1	1			Path Problem	Path Problem										0
Fibroblast	ENSG00000230647		ENSG00000230647	ENSG00000230647	lncRNA	lncRNA	0.784	0.78	0.41	0.41	0	0			0.5	0.5	1_to_1	identical gene model		5;4	5;4	2	2														0
Fibroblast	ENSG00000230648		ENSG00000230648	ENSG00000230648	lncRNA	lncRNA					0	0					1_to_1	identical gene model		2	2	1	1											0	EFO_0000702	0.0045504	0
Fibroblast	ENSG00000230649		ENSG00000230649	ENSG00000230649	lncRNA	lncRNA					0	0					1_to_1	identical gene model		4;4	4;4	2	2														0
Fibroblast	ENSG00000230650		ENSG00000230650	ENSG00000230650	processed_pseudogene	processed_pseudogene	0.249474	0.259524	0.17	0.17	0	1	0.00362621	2.39098e-16	0.312179	0.312179	1_to_1	identical gene model		1	1	1	1			Gap, Path Problem	Gap, Path Problem		Low Mappability								0
Fibroblast	ENSG00000230651	RGPD4-AS1	ENSG00000230651	ENSG00000230651	lncRNA	lncRNA					0	0					1_to_1	identical gene model		4;3;2;2;2;2	3;4;2;2;2;2	6	6			Path Problem	Path Problem							0	EFO_0000305	0.035494	0
Fibroblast	ENSG00000230654	MTCO2P25	ENSG00000230654	ENSG00000230654	unprocessed_pseudogene	unprocessed_pseudogene					0	0					1_to_1	identical gene model		1	1	1	1	diff_parts_same_contig													0
Fibroblast	ENSG00000230655	OR7E55P	ENSG00000230655	ENSG00000230655	unprocessed_pseudogene	unprocessed_pseudogene	0.52	0.52	0.52	0.52	0	0			0.5	0.5	1_to_1	identical gene model		1	1	1	1			Variation	Variation										0
Fibroblast	ENSG00000230657	PRB4	ENSG00000230657	ENSG00000230657	protein_coding	protein_coding					0	0					1_to_1	identical gene model		4;4;5	4;5;4	3	3	diff_parts_same_contig		Variation, Unknown	Variation, Unknown							0	EFO_0002938	0.038436	0
Fibroblast	ENSG00000230658	KLHL7-DT	ENSG00000230658	ENSG00000230658	lncRNA	lncRNA	0.165	0.164	0.145	0.145	0	0			0.91682	0.91682	1_to_1	identical gene model		3;3	3;3	2	2	diff_parts_same_contig										0	EFO_0000365	0.037668	0
Fibroblast	ENSG00000230659		ENSG00000230659	ENSG00000230659	processed_pseudogene	processed_pseudogene	1.51	1.5	1.51	1.5	0	0			0	0	1_to_1	identical gene model		1	1	1	1														0
Fibroblast	ENSG00000230661	YY1P1	ENSG00000230661	ENSG00000230661	processed_pseudogene	processed_pseudogene					0	0					1_to_1	identical gene model		2	2	1	1				GRC Housekeeping										0
Fibroblast	ENSG00000230662	TNPO1P2	ENSG00000230662	ENSG00000230662	processed_pseudogene	processed_pseudogene	0.175	0.175	0.14	0.14	0	0			0.136364	0.136364	1_to_1	identical gene model		1	1	1	1			Variation, GRC Housekeeping, Localization Problem	Variation										0
Fibroblast	ENSG00000230665	THAP12P1	ENSG00000230665	ENSG00000230665	processed_pseudogene	processed_pseudogene	0.361667	0.355714	0.315	0.31	0	0			0.107143	0.107143	1_to_1	identical gene model		2	2	1	1	diff_parts_same_contig		Gap											0
Fibroblast	ENSG00000230666	CEACAM22P	ENSG00000230666	ENSG00000230666	transcribed_unprocessed_pseudogene	transcribed_unprocessed_pseudogene	0.13	0.13	0.13	0.13	0	0			0.2	0.2	1_to_1	identical gene model	0.999106	8;4;4	8;4;4	3	3	new_contig_added, diff_parts_same_contig		Unknown, Variation	Unknown, Variation							0	EFO_0000681	0.0073916	0
Fibroblast	ENSG00000230667	SETSIP	ENSG00000230667	ENSG00000230667	protein_coding	protein_coding	0.44	0.44	0.44	0.44	0	0			0.993333	0.993333	1_to_1	identical gene model		1;1	1;1	2	2	diff_parts_same_contig		Clone Problem, GRC Housekeeping								0	EFO_0004735	0.043421	0
Fibroblast	ENSG00000230668		ENSG00000230668	ENSG00000230668	lncRNA	lncRNA					0	0					1_to_1	identical gene model		3;4	3;4	2	2			Path Problem	Path Problem										0
Fibroblast	ENSG00000230671	NDUFS5P5	ENSG00000230671	ENSG00000230671	processed_pseudogene	processed_pseudogene					0	0					1_to_1	identical gene model		1	1	1	1	diff_parts_same_contig													0
Fibroblast	ENSG00000230673	PABPC1P3	ENSG00000230673	ENSG00000230673	processed_pseudogene	processed_pseudogene					0	0			1	1	1_to_1	identical gene model		1	1	1	1			Gap											0
Fibroblast	ENSG00000230676		ENSG00000230676	ENSG00000230676	lncRNA	lncRNA	1.55	1.54	1.55	1.54	0	0			0	0	1_to_1	identical gene model		2;2	2;2	2	2			GRC Housekeeping								0	MONDO_0018531	0.014653	0
Fibroblast	ENSG00000230679	ENO1-AS1	ENSG00000230679	ENSG00000230679	lncRNA	lncRNA	2.82065	2.775	2.25	2.105	1	1	0.00362621	2.39098e-16	0	0	1_to_1	identical gene model		2	2	1	1	diff_parts_same_contig		GRC Housekeeping, Localization Problem											0
Fibroblast	ENSG00000230680		ENSG00000230680	ENSG00000230680	lncRNA	lncRNA					0	0					1_to_1	identical gene model		3	3	1	1	diff_parts_same_contig										0	EFO_0000519	0.012485	0
Fibroblast	ENSG00000230681	CEACAMP4	ENSG00000230681	ENSG00000230681	unprocessed_pseudogene	unprocessed_pseudogene	1.82	1.82	1.82	1.82	0	0			0	0	1_to_1	identical gene model		2	2	1	1	diff_parts_same_contig		Clone Problem	Clone Problem										0
Fibroblast	ENSG00000230682	GRPEL2P3	ENSG00000230682	ENSG00000230682	processed_pseudogene	processed_pseudogene					0	0					1_to_1	identical gene model		1	1	1	1														0
Fibroblast	ENSG00000230683	DDTP1	ENSG00000230683	ENSG00000230683	processed_pseudogene	processed_pseudogene	2.685	3.602	2.225	2.33	0	0			0	0	1_to_1	identical gene model		1	1	1	1			Variation	Variation										0
Fibroblast	ENSG00000230684		ENSG00000230684	ENSG00000230684	lncRNA	lncRNA					0	0					1_to_1	identical gene model		2	2	1	1														0
Fibroblast	ENSG00000230686		ENSG00000230686	ENSG00000230686	lncRNA	lncRNA					0	0					1_to_1	identical gene model		2	2	1	1														0
Fibroblast	ENSG00000230687		ENSG00000230687	ENSG00000230687	lncRNA	lncRNA					0	0					1_to_1	identical gene model		2	2	1	1	diff_parts_same_contig													0
Fibroblast	ENSG00000230690		ENSG00000230690	ENSG00000230690	lncRNA	lncRNA					0	0					1_to_1	identical gene model		4;5;4	4;4;5	3	3			Path Problem	Path Problem										0
Fibroblast	ENSG00000230691	MRPL35P4	ENSG00000230691	ENSG00000230691	processed_pseudogene	processed_pseudogene					0	0					1_to_1	identical gene model		1	1	1	1	diff_parts_same_contig													0
Fibroblast	ENSG00000230694		ENSG00000230694	ENSG00000230694	lncRNA	lncRNA					0	0					1_to_1	identical gene model		2	2	1	1														0
Fibroblast	ENSG00000230695	FN1-DT	ENSG00000230695	ENSG00000230695	lncRNA	lncRNA					0	0					1_to_1	identical gene model		2	2	1	1														0
Fibroblast	ENSG00000230696		ENSG00000230696	ENSG00000230696	lncRNA	lncRNA					0	0					1_to_1	identical gene model		2	2	1	1			Path Problem	Path Problem							0	EFO_1001841	0.037723	0
Fibroblast	ENSG00000230697	SAP18P3	ENSG00000230697	ENSG00000230697	processed_pseudogene	processed_pseudogene	1.37	1.37	1.37	1.37	0	0			0	0	1_to_1	identical gene model		1	1	1	1														0
Fibroblast	ENSG00000230698		ENSG00000230698	ENSG00000230698	lncRNA	lncRNA	1.43	1.43	1.43	1.43	0	0			0.916667	0.916667	1_to_1	identical gene model		2	2	1	1	diff_parts_same_contig													0
Fibroblast	ENSG00000230699		ENSG00000230699	ENSG00000230699	lncRNA	lncRNA	3.0513	2.92937	1.145	1.065	1	1	0.00362592	2.39098e-16	0.0896885	0.0896885	1_to_1	identical gene model		2	2	1	1	diff_parts_same_contig										0	EFO_0003060	0.021042	0
Fibroblast	ENSG00000230701	FBXW4P1	ENSG00000230701	ENSG00000230701	processed_pseudogene	processed_pseudogene	0.721702	0.718163	0.66	0.65	1	1	0.00362621	2.39098e-16	0	0	1_to_1	identical gene model		1	1	1	1	diff_parts_same_contig		Clone Problem	Clone Problem										0
Fibroblast	ENSG00000230702	RPL31P30	ENSG00000230702	ENSG00000230702	processed_pseudogene	processed_pseudogene	2.39	2.3825	2.285	2.28	0	0			0	0	1_to_1	identical gene model		1	1	1	1														0
Fibroblast	ENSG00000230703	MYOM3-AS1	ENSG00000230703	ENSG00000230703	lncRNA	lncRNA					0	0			1	1	1_to_1	identical gene model		3	3	1	1	diff_parts_same_contig		Clone Problem											0
Fibroblast	ENSG00000230704		ENSG00000230704	ENSG00000230704	lncRNA	lncRNA					0	0					1_to_1	identical gene model		2	2	1	1	diff_parts_same_contig										0	EFO_0000519	0.015477	0
Fibroblast	ENSG00000230706	TMEM184CP1	ENSG00000230706	ENSG00000230706	processed_pseudogene	processed_pseudogene					0	0					1_to_1	identical gene model		1	1	1	1	diff_parts_same_contig		Localization Problem, Gap											0
Fibroblast	ENSG00000230707		ENSG00000230707	ENSG00000230707	processed_pseudogene	processed_pseudogene	0.785	0.775	0.785	0.775	0	0			0	0	1_to_1	identical gene model		1	1	1	1			Path Problem	Path Problem							0	EFO_1000796	0.0076425	0
Fibroblast	ENSG00000230709		ENSG00000230709	ENSG00000230709	lncRNA	lncRNA	0.176667	0.176667	0.18	0.18	0	0			0	0	1_to_1	identical gene model		3	3	1	1	diff_parts_same_contig		GRC Housekeeping, Localization Problem								0	EFO_0000305	0.035494	0
Fibroblast	ENSG00000230710	LINC00332	ENSG00000230710	ENSG00000230710	lncRNA	lncRNA					0	0			1	1	1_to_1	identical gene model		5;3	5;3	2	2	diff_parts_same_contig													0
Fibroblast	ENSG00000230711	CTAGE13P	ENSG00000230711	ENSG00000230711	processed_pseudogene	processed_pseudogene	0.18	0.18	0.18	0.18	0	0			0	0	1_to_1	identical gene model		1	1	1	1	new_contig_added		Variation	Variation										0
Fibroblast	ENSG00000230712	GGTLC4P	ENSG00000230712	ENSG00000230712	unprocessed_pseudogene	unprocessed_pseudogene		0.5		0.5	0	0			1	1	1_to_1	identical gene model		5	5	1	1	diff_parts_same_contig		Clone Problem	Clone Problem							0	EFO_0000195	0.11208	0
Fibroblast	ENSG00000230714		ENSG00000230714	ENSG00000230714	lncRNA	lncRNA					0	0					1_to_1	identical gene model		2	2	1	1														0
Fibroblast	ENSG00000230715		ENSG00000230715	ENSG00000230715	processed_pseudogene	processed_pseudogene	28.2261	28.8719	25.235	27.145	1	1	0.00575448	0.000593729	0.0247803	0.0203102	1_to_1	identical gene model		1	1	1	1														0
Fibroblast	ENSG00000230716	KRT8P7	ENSG00000230716	ENSG00000230716	processed_pseudogene	processed_pseudogene					0	0					1_to_1	identical gene model		1	1	1	1	diff_parts_same_contig													0
Fibroblast	ENSG00000230718		ENSG00000230718	ENSG00000230718	processed_pseudogene	processed_pseudogene	2.63	2.62	2.63	2.62	0	0			0	0	1_to_1	identical gene model		1	1	1	1	diff_parts_same_contig		Clone Problem, GRC Housekeeping	Clone Problem										0
Fibroblast	ENSG00000230720	LINC02644	ENSG00000230720	ENSG00000230720	lncRNA	lncRNA					0	0					1_to_1	identical gene model		2	2	1	1				GRC Housekeeping							0	EFO_1000044	0.036588	0
Fibroblast	ENSG00000230721		ENSG00000230721	ENSG00000230721	processed_pseudogene	processed_pseudogene	1.06222	1.05778	1.18	1.17	0	0			0.436111	0.436111	1_to_1	identical gene model		1	1	1	1	diff_parts_same_contig		Clone Problem, GRC Housekeeping											0
Fibroblast	ENSG00000230724	LINC01001	ENSG00000230724	ENSG00000230724	lncRNA	lncRNA	1.51085	2.57255	1.18	2.4	1	1	-1.06462	6.30866e-15	0.877831	0.708416	1_to_1	identical gene model		7;5;7	7;7;5	3	3			Gap	Gap	High Signal Region	Low Mappability					0	HP_0100806	0.0039385	0
Fibroblast	ENSG00000230725		ENSG00000230725	ENSG00000230725	lncRNA	lncRNA	0.11	0.1	0.11	0.1	0	0			0.933333	0.933333	1_to_1	identical gene model		3;3;3;4;4;4;4;3;2;4	4;4;4;4;2;4;3;3;3;3	10	10											0	EFO_0000326	0.038172	0
Fibroblast	ENSG00000230728		ENSG00000230728	ENSG00000230728	lncRNA	lncRNA	0.34	0.34	0.34	0.34	0	0			0	0	1_to_1	identical gene model		2	2	1	1			Clone Problem								0	EFO_0000729	0.0087097	0
Fibroblast	ENSG00000230729		ENSG00000230729	ENSG00000230729	lncRNA	lncRNA					0	0			1	1	1_to_1	identical gene model		3	3	1	1	diff_parts_same_contig													0
Fibroblast	ENSG00000230730		ENSG00000230730	ENSG00000230730	lncRNA	lncRNA	2.32	2.32	2.32	2.32	0	0			0	0	1_to_1	identical gene model		2	2	1	1	diff_parts_same_contig										0	HP_0100806	0.023668	0
Fibroblast	ENSG00000230731	LINC02938	ENSG00000230731	ENSG00000230731	lncRNA	lncRNA	0.12	0.12	0.12	0.12	0	0			0	0	1_to_1	identical gene model		3;3	3;3	2	2	diff_parts_same_contig										0	EFO_0000384	0.019223	0
Fibroblast	ENSG00000230732		ENSG00000230732	ENSG00000230732	lncRNA	lncRNA	0.38	0.532308	0.33	0.33	0	0			0	0	1_to_1	identical gene model		2	2	1	1											0	HP_0100806	0.0028062	0
Fibroblast	ENSG00000230733		ENSG00000230733	ENSG00000230733	lncRNA	lncRNA	0.176923	0.174286	0.13	0.14	0	0			0.998421	0.998421	1_to_1	identical gene model		2	2	1	1														0
Fibroblast	ENSG00000230734	RPL10P3	ENSG00000230734	ENSG00000230734	processed_pseudogene	processed_pseudogene	2.71643	2.00643	2.215	1.54	0	0			0.126108	0.0384615	1_to_1	identical gene model		1	1	1	1											0	HP_0100806	0.0036958	0
Fibroblast	ENSG00000230735		ENSG00000230735	ENSG00000230735	lncRNA	lncRNA					0	0					1_to_1	identical gene model		4	4	1	1	diff_parts_same_contig		Clone Problem, GRC Housekeeping											0
Fibroblast	ENSG00000230736		ENSG00000230736	ENSG00000230736	lncRNA	lncRNA	0.454737	0.447619	0.45	0.45	0	1	0.00362621	2.39098e-16	0.0714286	0.0714286	1_to_1	identical gene model		3	3	1	1	diff_parts_same_contig		Clone Problem	Clone Problem										0
Fibroblast	ENSG00000230737		ENSG00000230737	ENSG00000230737	lncRNA	lncRNA					0	0					1_to_1	identical gene model		2	2	1	1											0	EFO_0000519	0.0099748	0
Fibroblast	ENSG00000230739		ENSG00000230739	ENSG00000230739	unprocessed_pseudogene	unprocessed_pseudogene					0	0					1_to_1	identical gene model		7	7	1	1														0
Fibroblast	ENSG00000230741		ENSG00000230741	ENSG00000230741	lncRNA	lncRNA	1.38	1.38	1.38	1.38	0	0			0	0	1_to_1	identical gene model		2	2	1	1	diff_parts_same_contig		Clone Problem	Clone Problem							0	EFO_0000519	0.018062	0
Fibroblast	ENSG00000230746		ENSG00000230746	ENSG00000230746	lncRNA	lncRNA					0	0					1_to_1	identical gene model		2;3	3;2	2	2														0
Fibroblast	ENSG00000230747		ENSG00000230747	ENSG00000230747	lncRNA	lncRNA	1.04882	1.04412	0.9	0.9	0	0			0.0555556	0.0555556	1_to_1	identical gene model		2	2	1	1	diff_parts_same_contig		Path Problem	Path Problem							0	EFO_0000729	0.002096	0
Fibroblast	ENSG00000230748	PRELID1P7	ENSG00000230748	ENSG00000230748	processed_pseudogene	processed_pseudogene					0	0					1_to_1	identical gene model	0.998398	1	1	1	1	diff_parts_same_contig, new_contig_added													0
Fibroblast	ENSG00000230749	MEIS1-AS2	ENSG00000230749	ENSG00000230749	lncRNA	lncRNA	1.08293	1.04372	0.72	0.71	1	1	0.00362621	2.39098e-16	0.446387	0.446387	1_to_1	identical gene model		2;2;2	2;2;2	3	3	diff_parts_same_contig										0	EFO_0005842	0.0044541	0
Fibroblast	ENSG00000230750	SDAD1P2	ENSG00000230750	ENSG00000230750	processed_pseudogene	processed_pseudogene	0.22	0.22	0.22	0.22	0	0			0	0	1_to_1	identical gene model		1	1	1	1	diff_parts_same_contig													0
Fibroblast	ENSG00000230751		ENSG00000230751	ENSG00000230751	lncRNA	lncRNA	1.70333	1.7	1.67	1.66	0	0			0	0	1_to_1	identical gene model		2	2	1	1														0
Fibroblast	ENSG00000230753	ZNF341-AS1	ENSG00000230753	ENSG00000230753	lncRNA	lncRNA	1.9285	1.921	1.45	1.435	1	1	0.00362621	2.39098e-16	0.805514	0.805514	1_to_1	identical gene model		2;4;4	2;4;4	3	3	diff_parts_same_contig										0	EFO_0000519	0.014993	0
Fibroblast	ENSG00000230755	MTATP6P23	ENSG00000230755	ENSG00000230755	processed_pseudogene	processed_pseudogene					0	0					1_to_1	identical gene model		1	1	1	1				GRC Housekeeping										0
Fibroblast	ENSG00000230756	RHOQP3	ENSG00000230756	ENSG00000230756	processed_pseudogene	processed_pseudogene	2.194	2.3	1.45	1.6	1	1	0.00362621	2.39098e-16	0.192102	0.192102	1_to_1	identical gene model		1	1	1	1			Path Problem	Path Problem										0
Fibroblast	ENSG00000230757	NFU1P1	ENSG00000230757	ENSG00000230757	processed_pseudogene	processed_pseudogene					0	0					1_to_1	identical gene model		2	2	1	1														0
Fibroblast	ENSG00000230758	SNAP23P1	ENSG00000230758	ENSG00000230758	processed_pseudogene	processed_pseudogene	16.5175	16.415	7.96	7.945	0	0			0	0	1_to_1	identical gene model		1	1	1	1														0
Fibroblast	ENSG00000230759		ENSG00000230759	ENSG00000230759	lncRNA	lncRNA					0	0					1_to_1	identical gene model		2	2	1	1			Gap, Variation, Clone Problem, GRC Housekeeping	Gap, Variation										0
Fibroblast	ENSG00000230764	MTND1P4	ENSG00000230764	ENSG00000230764	unprocessed_pseudogene	unprocessed_pseudogene					0	0					1_to_1	identical gene model		1	1	1	1														0
Fibroblast	ENSG00000230768	LINC01676	ENSG00000230768	ENSG00000230768	lncRNA	lncRNA					0	0					1_to_1	identical gene model		4;4;3;6;6;5;5;6;4;4;4;4;3;2;4;5;4;5;5;4;5;4	5;6;5;6;4;5;4;4;2;5;4;6;5;5;3;4;3;4;4;4;4;4	22	22	new_contig_added, diff_parts_same_contig		Variation, Clone Problem, GRC Housekeeping	Variation										0
Fibroblast	ENSG00000230769		ENSG00000230769	ENSG00000230769	processed_pseudogene	processed_pseudogene	1.26	1.254	1.18	1.18	0	0			0	0	1_to_1	identical gene model		1	1	1	1	diff_parts_same_contig		Clone Problem	Clone Problem										0
Fibroblast	ENSG00000230772	VN1R108P	ENSG00000230772	ENSG00000230772	unprocessed_pseudogene	unprocessed_pseudogene	0.777778	0.773333	0.69	0.69	0	0			0.686667	0.686667	1_to_1	identical gene model		1	1	1	1														0
Fibroblast	ENSG00000230773		ENSG00000230773	ENSG00000230773	lncRNA	lncRNA	0.841429	0.838571	0.92	0.92	0	0			0.32381	0.32381	1_to_1	identical gene model		9;11;9;3;6;9;4;3	9;9;9;11;3;6;4;3	8	8											0	EFO_0000305	0.014558	0
Fibroblast	ENSG00000230777	RPS29P5	ENSG00000230777	ENSG00000230777	processed_pseudogene	processed_pseudogene	82.618	82.122	97.47	97.27	0	0			0.2	0.2	1_to_1	identical gene model		1	1	1	1														0
Fibroblast	ENSG00000230778	ANKRD63	ENSG00000230778	ENSG00000230778	protein_coding	protein_coding	0.38875	0.442222	0.41	0.43	0	0			0	0	1_to_1	identical gene model		1	1	1	1	diff_parts_same_contig										0	MONDO_0005090	0.080023	0
Fibroblast	ENSG00000230779	RPLP0P4	ENSG00000230779	ENSG00000230779	processed_pseudogene	processed_pseudogene					0	0					1_to_1	identical gene model		1	1	1	1			GRC Housekeeping											0
Fibroblast	ENSG00000230781		ENSG00000230781	ENSG00000230781	unitary_pseudogene	unitary_pseudogene					0	0					1_to_1	identical gene model		3	3	1	1	diff_parts_same_contig, new_contig_added		Localization Problem, Gap											0
Fibroblast	ENSG00000230782		ENSG00000230782	ENSG00000230782	lncRNA	lncRNA	0.3	0.296667	0.34	0.34	0	0			0	0	1_to_1	identical gene model		2;5	5;2	2	2	diff_parts_same_contig										0	EFO_0000305	0.016353	0
Fibroblast	ENSG00000230783	RPS3AP13	ENSG00000230783	ENSG00000230783	processed_pseudogene	processed_pseudogene	0.84	0.83	0.84	0.83	0	0			0.5	0.5	1_to_1	identical gene model		2	2	1	1			Path Problem	Path Problem										0
Fibroblast	ENSG00000230785		ENSG00000230785	ENSG00000230785	processed_pseudogene	processed_pseudogene					0	0					1_to_1	identical gene model		2	2	1	1	diff_parts_same_contig													0
Fibroblast	ENSG00000230787	PSAT1P3	ENSG00000230787	ENSG00000230787	processed_pseudogene	processed_pseudogene	0.787143	0.786429	0.7	0.7	0	0			0	0	1_to_1	identical gene model		1	1	1	1			Clone Problem, GRC Housekeeping											0
Fibroblast	ENSG00000230788	CTDSPL2P2	ENSG00000230788	ENSG00000230788	processed_pseudogene	processed_pseudogene					0	0					1_to_1	identical gene model		2	2	1	1	diff_parts_same_contig, new_contig_added		Localization Problem, Gap											0
Fibroblast	ENSG00000230789	ARHGAP26-IT1	ENSG00000230789	ENSG00000230789	lncRNA	lncRNA					0	0					1_to_1	identical gene model		2	2	1	1														0
Fibroblast	ENSG00000230790		ENSG00000230790	ENSG00000230790	lncRNA	lncRNA	0.96	0.96	0.96	0.96	0	0			0	0	1_to_1	identical gene model		3	3	1	1														0
Fibroblast	ENSG00000230793	SMARCE1P5	ENSG00000230793	ENSG00000230793	processed_pseudogene	processed_pseudogene	0.858214	0.855	0.63	0.63	1	1	0.00362621	2.39098e-16	0	0	1_to_1	identical gene model		1	1	1	1														0
Fibroblast	ENSG00000230794		ENSG00000230794	ENSG00000230794	lncRNA	lncRNA					0	0					1_to_1	identical gene model		2	2	1	1	diff_parts_same_contig		GRC Housekeeping											0
Fibroblast	ENSG00000230795	HLA-K	ENSG00000230795	ENSG00000230795	unprocessed_pseudogene	unprocessed_pseudogene	2.375	2.3564	2.19	2.175	1	1	0.00362621	2.39098e-16	0.0962996	0.0962996	1_to_1	identical gene model		6	6	1	1			Gap, Path Problem, Variation, GRC Housekeeping	Gap, Path Problem, Variation, GRC Housekeeping							0	MONDO_0005090;EFO_0004247	0.0036958	0
Fibroblast	ENSG00000230796		ENSG00000230796	ENSG00000230796	unprocessed_pseudogene	unprocessed_pseudogene					0	0					1_to_1	identical gene model		2	2	1	1					High Signal Region									0
Fibroblast	ENSG00000230797	YY2	ENSG00000230797	ENSG00000230797	protein_coding	protein_coding	1.96789	1.98915	1.69	1.71	1	1	0.00362635	2.39098e-16	0.389591	0.389591	1_to_1	identical gene model		1	1	1	1	diff_parts_same_contig										0	EFO_0000318	0.049893	0
Fibroblast	ENSG00000230798	FOXD3-AS1	ENSG00000230798	ENSG00000230798	lncRNA	lncRNA	1.1325	1.1275	0.66	0.65	0	0			0.611111	0.611111	1_to_1	identical gene model		4;2;3;3;3	4;2;3;3;3	5	5			Clone Problem								0	EFO_0000326	0.065859	0
Fibroblast	ENSG00000230799	RPS2P16	ENSG00000230799	ENSG00000230799	processed_pseudogene	processed_pseudogene	0.636364	0.830769	0.58	0.58	0	0			0	0	1_to_1	identical gene model		1	1	1	1														0
Fibroblast	ENSG00000230801		ENSG00000230801	ENSG00000230801	processed_pseudogene	processed_pseudogene	5.705	5.705	5.705	5.705	0	0			0	0	1_to_1	identical gene model		1	1	1	1														0
Fibroblast	ENSG00000230803		ENSG00000230803	ENSG00000230803	lncRNA	lncRNA					0	0					1_to_1	identical gene model		3	3	1	1			Path Problem	Path Problem	High Signal Region	High Signal Region								0
Fibroblast	ENSG00000230804	CDRT15P14	ENSG00000230804	ENSG00000230804	unprocessed_pseudogene	unprocessed_pseudogene	1.9675	1.62167	1.375	0.94	0	0			0.965097	0.946347	1_to_1	identical gene model		1	1	1	1	diff_parts_same_contig		Gap, GRC Housekeeping	Gap, GRC Housekeeping	High Signal Region	High Signal Region								0
Fibroblast	ENSG00000230805		ENSG00000230805	ENSG00000230805	lncRNA	lncRNA	0.518	0.518	0.38	0.38	0	0			0.998416	0.998416	1_to_1	identical gene model		4;4;3;2;2;5;1;6	6;5;3;4;4;1;2;2	8	8			Variation	Variation							0	EFO_0000641	0.0065688	0
Fibroblast	ENSG00000230806	SRGAP2-AS1	ENSG00000230806	ENSG00000230806	lncRNA	lncRNA	0.37	0.36	0.37	0.36	0	0			0.75	0.75	1_to_1	identical gene model	0.998821	3;4	4;3	2	2	new_contig_added		Gap, Path Problem, Clone Problem, GRC Housekeeping	Gap, Path Problem, Clone Problem	High Signal Region									0
Fibroblast	ENSG00000230807		ENSG00000230807	ENSG00000230807	processed_pseudogene	processed_pseudogene	2.9425	2.92667	2.435	2.425	0	0			0	0	1_to_1	identical gene model		1	1	1	1														0
Fibroblast	ENSG00000230809	RPS6P15	ENSG00000230809	ENSG00000230809	processed_pseudogene	processed_pseudogene					0	0					1_to_1	identical gene model		1	1	1	1														0
Fibroblast	ENSG00000230813		ENSG00000230813	ENSG00000230813	unprocessed_pseudogene	unprocessed_pseudogene					0	0					1_to_1	identical gene model		2	2	1	1	diff_parts_same_contig													0
Fibroblast	ENSG00000230815		ENSG00000230815	ENSG00000230815	lncRNA	lncRNA					0	0					1_to_1	identical gene model		2	2	1	1											0	EFO_0002496	0.049028	0
Fibroblast	ENSG00000230817	LINC01362	ENSG00000230817	ENSG00000230817	lncRNA	lncRNA	0.25	0.25	0.25	0.25	0	0			0.75	0.75	1_to_1	identical gene model		4;11;9;5	11;9;5;4	4	4			Clone Problem, GRC Housekeeping											0
Fibroblast	ENSG00000230818	MTND2P16	ENSG00000230818	ENSG00000230818	processed_pseudogene	processed_pseudogene					0	0					1_to_1	identical gene model		1	1	1	1	diff_parts_same_contig			GRC Housekeeping										0
Fibroblast	ENSG00000230820		ENSG00000230820	ENSG00000230820	processed_pseudogene	processed_pseudogene					0	0					1_to_1	identical gene model		2	2	1	1	diff_parts_same_contig													0
Fibroblast	ENSG00000230821		ENSG00000230821	ENSG00000230821	processed_pseudogene	processed_pseudogene					0	0					1_to_1	identical gene model		1	1	1	1	new_contig_added		GRC Housekeeping, Clone Problem	GRC Housekeeping, Clone Problem										0
Fibroblast	ENSG00000230823	CBX1P1	ENSG00000230823	ENSG00000230823	processed_pseudogene	processed_pseudogene	1.982	1.966	1.56	1.56	0	0			0	0	1_to_1	identical gene model		1	1	1	1	new_contig_added		Path Problem, Gap	Path Problem										0
Fibroblast	ENSG00000230825	LINC03016	ENSG00000230825	ENSG00000230825	lncRNA	lncRNA	0.326667	0.321429	0.24	0.3	0	0			0.890486	0.890486	1_to_1	identical gene model		4;2;2;2;3;5	4;3;2;2;2	6	5											0	EFO_0000478	0.03477	0
Fibroblast	ENSG00000230826		ENSG00000230826	ENSG00000230826	lncRNA	lncRNA					0	0					1_to_1	identical gene model		2	2	1	1											0	EFO_0002496;EFO_1001841	0.049028	0
Fibroblast	ENSG00000230828		ENSG00000230828	ENSG00000230828	processed_pseudogene	processed_pseudogene					0	0					1_to_1	identical gene model		1	1	1	1			Clone Problem											0
Fibroblast	ENSG00000230829		ENSG00000230829	ENSG00000230829	processed_pseudogene	processed_pseudogene					0	0					1_to_1	identical gene model		1	1	1	1														0
Fibroblast	ENSG00000230830	ARPP21-AS1	ENSG00000230830	ENSG00000230830	lncRNA	lncRNA					0	0					1_to_1	identical gene model		2	2	1	1											0	EFO_0000198	0.0064996	0
Fibroblast	ENSG00000230831		ENSG00000230831	ENSG00000230831	lncRNA	lncRNA					0	0					1_to_1	identical gene model		2	2	1	1														0
Fibroblast	ENSG00000230832	SSBL4P	ENSG00000230832	ENSG00000230832	processed_pseudogene	processed_pseudogene	0.348333	0.33	0.33	0.31	0	0			0	0	1_to_1	identical gene model		1	1	1	1	new_contig_added		Gap, Path Problem, Clone Problem, GRC Housekeeping	Gap, Missing sequence, Clone Problem, Path Problem										0
Fibroblast	ENSG00000230833	RPEP3	ENSG00000230833	ENSG00000230833	processed_pseudogene	processed_pseudogene	0.66	0.83	0.66	0.83	0	0			0	0	1_to_1	identical gene model		1	1	1	1			Clone Problem											0
Fibroblast	ENSG00000230834		ENSG00000230834	ENSG00000230834	lncRNA	lncRNA					0	0					1_to_1	identical gene model		2	2	1	1														0
Fibroblast	ENSG00000230835		ENSG00000230835	ENSG00000230835	processed_pseudogene	processed_pseudogene					0	0					1_to_1	identical gene model		1	1	1	1	diff_parts_same_contig													0
Fibroblast	ENSG00000230836	LINC01293	ENSG00000230836	ENSG00000230836	lncRNA	lncRNA	1.46091	1.36154	0.67	0.76	0	0			0	0	1_to_1	identical gene model		2	2	1	1	diff_parts_same_contig										0	EFO_0000384	0.0039805	0
Fibroblast	ENSG00000230837	RPL31P2	ENSG00000230837	ENSG00000230837	processed_pseudogene	processed_pseudogene	1.34	1.33	1.34	1.33	0	0			0.25	0.25	1_to_1	identical gene model		1	1	1	1	diff_parts_same_contig													0
Fibroblast	ENSG00000230838	LINC01614	ENSG00000230838	ENSG00000230838	lncRNA	lncRNA	8.86256	8.60829	2.97	3.43	1	1	0.00362602	2.39098e-16	0	0	1_to_1	identical gene model		2	2	1	1	diff_parts_same_contig										0	EFO_0000311	0.046177	0
Fibroblast	ENSG00000230840		ENSG00000230840	ENSG00000230840	processed_pseudogene	processed_pseudogene					0	0					1_to_1	identical gene model		1	1	1	1	diff_parts_same_contig													0
Fibroblast	ENSG00000230841	RPL23AP15	ENSG00000230841	ENSG00000230841	processed_pseudogene	processed_pseudogene	1.54	1.535	1.54	1.535	0	0			0	0	1_to_1	identical gene model		1	1	1	1	diff_parts_same_contig		Gap	Gap										0
Fibroblast	ENSG00000230843		ENSG00000230843	ENSG00000230843	lncRNA	lncRNA					0	0					1_to_1	identical gene model		2	2	1	1														0
Fibroblast	ENSG00000230844	ZNF674-AS1	ENSG00000230844	ENSG00000230844	lncRNA	lncRNA	0.370526	0.368947	0.18	0.18	0	0	0.00362621	2.39098e-16	0.990901	0.990901	1_to_1	identical gene model		2;3;2	2;2;3	3	3	diff_parts_same_contig										0	EFO_0000182	0.0048045	0
Fibroblast	ENSG00000230845	GSTA10P	ENSG00000230845	ENSG00000230845	unprocessed_pseudogene	unprocessed_pseudogene					0	0					1_to_1	identical gene model		5	5	1	1			Variation, GRC Housekeeping	GRC Housekeeping										0
Fibroblast	ENSG00000230846		ENSG00000230846	ENSG00000230846	lncRNA	lncRNA					0	0					1_to_1	identical gene model		2	2	1	1														0
Fibroblast	ENSG00000230847	OCLNP1	ENSG00000230847	ENSG00000230847	unprocessed_pseudogene	unprocessed_pseudogene	1.73923	1.73571	1.47	1.61	0	0			0.736695	0.736695	1_to_1	identical gene model		5	5	1	1			Path Problem, GRC Housekeeping, Variation, Unknown	Path Problem, Unknown	High Signal Region	High Signal Region								0
Fibroblast	ENSG00000230848		ENSG00000230848	ENSG00000230848	lncRNA	lncRNA					0	0					1_to_1	identical gene model		2	2	1	1														0
Fibroblast	ENSG00000230849	GOT2P2	ENSG00000230849	ENSG00000230849	processed_pseudogene	processed_pseudogene	0.406	0.406	0.42	0.42	0	0			0	0	1_to_1	identical gene model		1	1	1	1	new_contig_added, diff_parts_same_contig													0
Fibroblast	ENSG00000230851		ENSG00000230851	ENSG00000230851	processed_pseudogene	processed_pseudogene					0	0					1_to_1	identical gene model		1	1	1	1	diff_parts_same_contig													0
Fibroblast	ENSG00000230852	LINC02857	ENSG00000230852	ENSG00000230852	lncRNA	lncRNA					0	0			0	0	1_to_1	identical gene model		4	4	1	1											0	MONDO_0018531	0.016872	0
Fibroblast	ENSG00000230853	RPL10P11	ENSG00000230853	ENSG00000230853	processed_pseudogene	processed_pseudogene					0	0					1_to_1	identical gene model		1	1	1	1														0
Fibroblast	ENSG00000230859	YRDCP3	ENSG00000230859	ENSG00000230859	processed_pseudogene	processed_pseudogene					0	0					1_to_1	identical gene model		1	1	1	1	diff_parts_same_contig		GRC Housekeeping											0
Fibroblast	ENSG00000230860	CCNB1IP1P2	ENSG00000230860	ENSG00000230860	processed_pseudogene	processed_pseudogene					0	0					1_to_1	identical gene model		1	1	1	1														0
Fibroblast	ENSG00000230863		ENSG00000230863	ENSG00000230863	transcribed_processed_pseudogene	transcribed_processed_pseudogene	0.13	0.13	0.13	0.13	0	0			0.8	0.8	1_to_1	identical gene model		4;1;3	3;1;4	3	3			Clone Problem											0
Fibroblast	ENSG00000230864		ENSG00000230864	ENSG00000230864	lncRNA	lncRNA					0	0					1_to_1	identical gene model		7	7	1	1	diff_parts_same_contig, new_contig_added		Clone Problem, GRC Housekeeping											0
Fibroblast	ENSG00000230865	TSEN15P1	ENSG00000230865	ENSG00000230865	processed_pseudogene	processed_pseudogene					0	0					1_to_1	identical gene model		2	2	1	1			GRC Housekeeping, Localization Problem											0
Fibroblast	ENSG00000230866	LINC02558	ENSG00000230866	ENSG00000230866	lncRNA	lncRNA	0.52	0.52	0.35	0.35	0	0			0	0	1_to_1	identical gene model		6;3;5	6;5;3	3	3	new_contig_added, diff_parts_same_contig		Clone Problem	Clone Problem										0
Fibroblast	ENSG00000230867		ENSG00000230867	ENSG00000230867	processed_pseudogene	processed_pseudogene					0	0					1_to_1	identical gene model		1	1	1	1														0
Fibroblast	ENSG00000230869	AGAP10P	ENSG00000230869	ENSG00000230869	unprocessed_pseudogene	unprocessed_pseudogene	0.906604	1.06915	0.53	0.66	1	1	-0.391839	6.62885e-05	0.877156	0.841034	1_to_1	identical gene model		7	7	1	1	diff_parts_same_contig			GRC Housekeeping										0
Fibroblast	ENSG00000230870	FBXW11P1	ENSG00000230870	ENSG00000230870	processed_pseudogene	processed_pseudogene	0.517586	0.51	0.33	0.33	1	1	0.00362621	2.39098e-16	0	0	1_to_1	identical gene model		1	1	1	1	diff_parts_same_contig		GRC Housekeeping											0
Fibroblast	ENSG00000230871	RPS6P23	ENSG00000230871	ENSG00000230871	processed_pseudogene	processed_pseudogene					0	0					1_to_1	identical gene model		2	2	1	1	diff_parts_same_contig													0
Fibroblast	ENSG00000230872	MFSD13B	ENSG00000230872	ENSG00000230872	transcribed_unitary_pseudogene	transcribed_unitary_pseudogene	0.3	0.368	0.3	0.31	0	0			0.333333	0.333333	1_to_1	identical gene model		5;4	4;5	2	2			Unknown, Path Problem	Unknown, Path Problem										0
Fibroblast	ENSG00000230873	STMND1	ENSG00000230873	ENSG00000230873	protein_coding	protein_coding	0.28	0.28	0.28	0.28	0	0			0.947368	0.947368	1_to_1	identical gene model		5;2;5	5;5;2	3	3											0	EFO_0004784	0.48061	0
Fibroblast	ENSG00000230876	LINC00486	ENSG00000230876	ENSG00000230876	lncRNA	lncRNA	0.54	0.53	0.54	0.53	0	0			0.90625	0.90625	1_to_1	identical gene model		5;6;4;7;3;5;4;4	7;4;5;5;3;4;6;4	8	8			Clone Problem	Clone Problem	High Signal Region	High Signal Region					0	HP_0001636	0.008825	0
Fibroblast	ENSG00000230879	RBMX2P4	ENSG00000230879	ENSG00000230879	processed_pseudogene	processed_pseudogene					0	0					1_to_1	identical gene model		1	1	1	1														0
Fibroblast	ENSG00000230881		ENSG00000230881	ENSG00000230881	lncRNA	lncRNA					0	0					1_to_1	identical gene model		2	2	1	1	diff_parts_same_contig		Clone Problem											0
Fibroblast	ENSG00000230882		ENSG00000230882	ENSG00000230882	processed_pseudogene	processed_pseudogene	0.228333	0.228333	0.16	0.16	0	0			0	0	1_to_1	identical gene model	0.999828	1	1	1	1	new_contig_added, diff_parts_same_contig		Clone Problem	Clone Problem										0
Fibroblast	ENSG00000230886	HMGB1P25	ENSG00000230886	ENSG00000230886	processed_pseudogene	processed_pseudogene					0	0					1_to_1	identical gene model		1	1	1	1														0
Fibroblast	ENSG00000230889	SHC1P1	ENSG00000230889	ENSG00000230889	processed_pseudogene	processed_pseudogene					0	0					1_to_1	identical gene model		1	1	1	1	diff_parts_same_contig		Gap											0
Fibroblast	ENSG00000230891	LINC00692	ENSG00000230891	ENSG00000230891	lncRNA	lncRNA					0	0					1_to_1	identical gene model		8;5;8	8;8;5	3	3														0
Fibroblast	ENSG00000230894		ENSG00000230894	ENSG00000230894	lncRNA	lncRNA					0	0			0	0	1_to_1	identical gene model		3;3	3;3	2	2											0	EFO_0002496	0.045636	0
Fibroblast	ENSG00000230896		ENSG00000230896	ENSG00000230896	lncRNA	lncRNA	7.43509	7.26458	5.32	5.18	1	1	0.00362622	2.39098e-16	0	0	1_to_1	identical gene model		2	2	1	1			Clone Problem								0	EFO_0000178	0.0028013	0
Fibroblast	ENSG00000230897	RPS18P12	ENSG00000230897	ENSG00000230897	processed_pseudogene	processed_pseudogene	9.59955	9.47	2.36	2.82	1	1	0.0280126	0.257045	0.791982	0.791982	1_to_1	identical gene model		1	1	1	1	diff_parts_same_contig													0
Fibroblast	ENSG00000230898		ENSG00000230898	ENSG00000230898	lncRNA	lncRNA					0	0					1_to_1	identical gene model		2	2	1	1														0
Fibroblast	ENSG00000230899	MAGEA8-AS1	ENSG00000230899	ENSG00000230899	lncRNA	lncRNA	1.075	1.07	1.2	1.195	0	0			0	0	1_to_1	identical gene model		5	5	1	1	new_contig_added		Path Problem	Path Problem										0
Fibroblast	ENSG00000230902	FAM204CP	ENSG00000230902	ENSG00000230902	processed_pseudogene	processed_pseudogene	0.47	0.47	0.47	0.47	0	0			0	0	1_to_1	identical gene model		1	1	1	1					High Signal Region									0
Fibroblast	ENSG00000230908		ENSG00000230908	ENSG00000230908	lncRNA	lncRNA					0	0					1_to_1	identical gene model		4;3;4;3	4;3;4;3	4	4	new_contig_added, diff_parts_same_contig													0
Fibroblast	ENSG00000230910	ADGRB3-DT	ENSG00000230910	ENSG00000230910	lncRNA	lncRNA					0	0			1	1	1_to_1	identical gene model		3;3;1;4;2;4;4;4;4;4	4;4;4;4;4;3;2;3;1;4	10	10	diff_parts_same_contig		GRC Housekeeping	GRC Housekeeping							0	EFO_0005842	0.01598	0
Fibroblast	ENSG00000230911	PPIHP1	ENSG00000230911	ENSG00000230911	processed_pseudogene	processed_pseudogene	1.13167	1.12833	1.185	1.185	0	0			0	0	1_to_1	identical gene model		1	1	1	1	diff_parts_same_contig		Clone Problem	Clone Problem										0
Fibroblast	ENSG00000230912		ENSG00000230912	ENSG00000230912	lncRNA	lncRNA	1.89667	1.89333	1.93	1.93	0	0			0	0	1_to_1	identical gene model		2	2	1	1	diff_parts_same_contig		Clone Problem	Clone Problem										0
Fibroblast	ENSG00000230913	NPM1P51	ENSG00000230913	ENSG00000230913	processed_pseudogene	processed_pseudogene					0	0					1_to_1	identical gene model		1	1	1	1			Variation, GRC Housekeeping	GRC Housekeeping										0
Fibroblast	ENSG00000230914	KIF19BP	ENSG00000230914	ENSG00000230914	transcribed_unitary_pseudogene	transcribed_unitary_pseudogene	1	0.98	1	0.98	0	0			0	0	1_to_1	identical gene model		2;3	3;2	2	2	diff_parts_same_contig		Clone Problem	Clone Problem										0
Fibroblast	ENSG00000230916	MTCO1P53	ENSG00000230916	ENSG00000230916	processed_pseudogene	processed_pseudogene		0.95		0.95	0	0			1	1	1_to_1	identical gene model		1	1	1	1	new_contig_added		Gap		Low Mappability	High Signal Region								0
Fibroblast	ENSG00000230918	DPP4-DT	ENSG00000230918	ENSG00000230918	lncRNA	lncRNA	15.3798	15.3379	7.145	7.125	1	1	0.00362716	2.39098e-16	0.187533	0.187533	1_to_1	identical gene model		3;3	3;3	2	2			Path Problem	Path Problem							0	EFO_0000641	0.012729	0
Fibroblast	ENSG00000230920		ENSG00000230920	ENSG00000230920	lncRNA	lncRNA					0	0					1_to_1	identical gene model		3	3	1	1														0
Fibroblast	ENSG00000230921	HAO2-IT1	ENSG00000230921	ENSG00000230921	lncRNA	lncRNA					0	0					1_to_1	identical gene model		2	2	1	1			Clone Problem, GRC Housekeeping								0	EFO_0000182	0.014514	0
Fibroblast	ENSG00000230922		ENSG00000230922	ENSG00000230922	lncRNA	lncRNA	0.1	0.1	0.1	0.1	0	0			0	0	1_to_1	identical gene model		3	3	1	1	diff_parts_same_contig, hg19_errors_corrected		Clone Problem	Clone Problem										0
Fibroblast	ENSG00000230923	LINC00309	ENSG00000230923	ENSG00000230923	lncRNA	lncRNA					0	0					1_to_1	identical gene model		6;5	6;5	2	2	diff_parts_same_contig										0	MONDO_0007254	0.004435	0
Fibroblast	ENSG00000230926		ENSG00000230926	ENSG00000230926	unprocessed_pseudogene	unprocessed_pseudogene					0	0					1_to_1	identical gene model		5	5	1	1	new_contig_added		Path Problem, Gap	Path Problem										0
Fibroblast	ENSG00000230927	TMBIM7P	ENSG00000230927	ENSG00000230927	transcribed_unitary_pseudogene	transcribed_unitary_pseudogene		0.18		0.18	0	0					1_to_1	identical gene model		8;10;10	10;10;8	3	3	new_contig_added, diff_parts_same_contig										0	EFO_0000763	0.0036958	0
Fibroblast	ENSG00000230928		ENSG00000230928	ENSG00000230928	lncRNA	lncRNA	2.49348	2.735	1.445	1.565	1	1	0.00362619	2.39098e-16	0.0260417	0.0260417	1_to_1	identical gene model		2	2	1	1											0	MONDO_0100096	0.013848	0
Fibroblast	ENSG00000230929		ENSG00000230929	ENSG00000230929	processed_pseudogene	processed_pseudogene	5.79571	5.87227	4.2	4.285	1	1	0.00362621	2.39098e-16	0	0	1_to_1	identical gene model		1	1	1	1	diff_parts_same_contig													0
Fibroblast	ENSG00000230931	GXYLT1P1	ENSG00000230931	ENSG00000230931	processed_pseudogene	processed_pseudogene					0	0					1_to_1	identical gene model		1	1	1	1	diff_parts_same_contig		Unknown	Unknown										0
Fibroblast	ENSG00000230932		ENSG00000230932	ENSG00000230932	processed_pseudogene	processed_pseudogene					0	0					1_to_1	identical gene model		1	1	1	1			Clone Problem, GRC Housekeeping											0
Fibroblast	ENSG00000230934		ENSG00000230934	ENSG00000230934	processed_pseudogene	processed_pseudogene					0	0					1_to_1	identical gene model		1	1	1	1			Gap											0
Fibroblast	ENSG00000230935	RPS3P1	ENSG00000230935	ENSG00000230935	processed_pseudogene	processed_pseudogene					0	0					1_to_1	identical gene model		1	1	1	1			Clone Problem	Clone Problem										0
Fibroblast	ENSG00000230936		ENSG00000230936	ENSG00000230936	processed_pseudogene	processed_pseudogene	0.125	0.125	0.125	0.125	0	0			0	0	1_to_1	identical gene model		1	1	1	1														0
Fibroblast	ENSG00000230937	MIR205HG	ENSG00000230937	ENSG00000230937	lncRNA	lncRNA	1.28333	1.28333	1.77	1.77	0	0			0.860532	0.860532	1_to_1	identical gene model		4;2;5;4;2;4;2;4;4;3;5;5;4;4;4	5;4;2;5;4;4;4;5;4;3;4;4;2;2;4	15	15											0	EFO_0004266	0.045785	0
Fibroblast	ENSG00000230941		ENSG00000230941	ENSG00000230941	lncRNA	lncRNA					0	0					1_to_1	identical gene model		2	2	1	1											0	EFO_1000044	0.034046	0
Fibroblast	ENSG00000230942	HMGN1P5	ENSG00000230942	ENSG00000230942	processed_pseudogene	processed_pseudogene					0	0					1_to_1	identical gene model		2	2	1	1			GRC Housekeeping											0
Fibroblast	ENSG00000230943	LINC02541	ENSG00000230943	ENSG00000230943	lncRNA	lncRNA	1.20686	1.18604	0.72	0.71	1	1	0.00362621	2.39098e-16	0.55069	0.55069	1_to_1	identical gene model		3;2;7;5;4	7;5;4;3;2	5	5	new_contig_added										0	EFO_0000326	0.037982	0
Fibroblast	ENSG00000230944		ENSG00000230944	ENSG00000230944	lncRNA	lncRNA					0	0					1_to_1	identical gene model		2	2	1	1														0
Fibroblast	ENSG00000230945	LINC01507	ENSG00000230945	ENSG00000230945	lncRNA	lncRNA					0	0					1_to_1	identical gene model		2	2	1	1														0
Fibroblast	ENSG00000230946	HNRNPA1P68	ENSG00000230946	ENSG00000230946	processed_pseudogene	processed_pseudogene	0.83	0.751429	0.44	0.41	0	0			0	0	1_to_1	identical gene model		1	1	1	1			Clone Problem, GRC Housekeeping											0
Fibroblast	ENSG00000230947		ENSG00000230947	ENSG00000230947	lncRNA	lncRNA					0	0					1_to_1	identical gene model		2	2	1	1	diff_parts_same_contig		Clone Problem	Clone Problem							0	EFO_0000673	0.0022428	0
Fibroblast	ENSG00000230948	AURKBP1	ENSG00000230948	ENSG00000230948	processed_pseudogene	processed_pseudogene	0.295	0.295	0.295	0.295	0	0			0	0	1_to_1	identical gene model		1	1	1	1	diff_parts_same_contig			GRC Housekeeping										0
Fibroblast	ENSG00000230950	MTND2P21	ENSG00000230950	ENSG00000230950	unprocessed_pseudogene	unprocessed_pseudogene					0	0					1_to_1	identical gene model		1	1	1	1			Path Problem	Path Problem										0
Fibroblast	ENSG00000230951	GPS2P2	ENSG00000230951	ENSG00000230951	processed_pseudogene	processed_pseudogene					0	0					1_to_1	identical gene model		1	1	1	1														0
Fibroblast	ENSG00000230952	LINC03037	ENSG00000230952	ENSG00000230952	lncRNA	lncRNA	0.39	0.39	0.39	0.39	0	0			0	0	1_to_1	identical gene model		2	2	1	1	diff_parts_same_contig													0
Fibroblast	ENSG00000230953		ENSG00000230953	ENSG00000230953	processed_pseudogene	processed_pseudogene					0	0					1_to_1	identical gene model		1	1	1	1			Clone Problem											0
Fibroblast	ENSG00000230955		ENSG00000230955	ENSG00000230955	lncRNA	lncRNA					0	0			1	1	1_to_1	identical gene model		2	2	1	1			Clone Problem											0
Fibroblast	ENSG00000230956	CAPZA1P1	ENSG00000230956	ENSG00000230956	processed_pseudogene	processed_pseudogene	0.688571	0.78625	0.57	0.585	0	0			0	0	1_to_1	identical gene model		1	1	1	1	diff_parts_same_contig		Localization Problem, Gap											0
Fibroblast	ENSG00000230958		ENSG00000230958	ENSG00000230958	processed_pseudogene	processed_pseudogene					0	0					1_to_1	identical gene model		2	2	1	1			Path Problem	Path Problem										0
Fibroblast	ENSG00000230960		ENSG00000230960	ENSG00000230960	lncRNA	lncRNA					0	0					1_to_1	identical gene model		3	3	1	1	diff_parts_same_contig													0
Fibroblast	ENSG00000230962	LINC01520	ENSG00000230962	ENSG00000230962	lncRNA	lncRNA					0	0					1_to_1	identical gene model		6;6;5	6;6;5	3	3	diff_parts_same_contig			GRC Housekeeping										0
Fibroblast	ENSG00000230964		ENSG00000230964	ENSG00000230964	processed_pseudogene	processed_pseudogene					0	0					1_to_1	identical gene model		1	1	1	1	new_contig_added		GRC Housekeeping, Localization Problem, Missing sequence, Path Problem, Gap	GRC Housekeeping, Path Problem, Gap	High Signal Region	High Signal Region								0
Fibroblast	ENSG00000230965	SNX18P13	ENSG00000230965	ENSG00000230965	processed_pseudogene	processed_pseudogene	1.84	1.835	1.84	1.835	0	0			0	0	1_to_1	identical gene model		1	1	1	1	diff_parts_same_contig		Variation, GRC Housekeeping	Variation, GRC Housekeeping										0
Fibroblast	ENSG00000230967		ENSG00000230967	ENSG00000230967	lncRNA	lncRNA					0	0					1_to_1	identical gene model		3	3	1	1														0
Fibroblast	ENSG00000230968		ENSG00000230968	ENSG00000230968	lncRNA	lncRNA					0	0			1	1	1_to_1	identical gene model		2	2	1	1														0
Fibroblast	ENSG00000230969	LINC02090	ENSG00000230969	ENSG00000230969	lncRNA	lncRNA					0	0					1_to_1	identical gene model		3	3	1	1	diff_parts_same_contig		GRC Housekeeping, Localization Problem											0
Fibroblast	ENSG00000230970	HHATL-AS1	ENSG00000230970	ENSG00000230970	lncRNA	lncRNA					0	0					1_to_1	identical gene model		2;3;2	3;2;2	3	3	diff_parts_same_contig										0	HP_0001636	0.0023474	0
Fibroblast	ENSG00000230972		ENSG00000230972	ENSG00000230972	lncRNA	lncRNA					0	0					1_to_1	identical gene model		5	5	1	1	new_contig_added, diff_parts_same_contig		GRC Housekeeping								0	MONDO_0018531	0.019697	0
Fibroblast	ENSG00000230973		ENSG00000230973	ENSG00000230973	processed_pseudogene	processed_pseudogene					0	0					1_to_1	identical gene model		1	1	1	1														0
Fibroblast	ENSG00000230975		ENSG00000230975	ENSG00000230975	lncRNA	lncRNA					0	0					1_to_1	identical gene model		5	5	1	1	diff_parts_same_contig													0
Fibroblast	ENSG00000230978	LINC00160	ENSG00000230978	ENSG00000230978	lncRNA	lncRNA					0	0			1	1	1_to_1	identical gene model		6;7	6;7	2	2	new_contig_added, diff_parts_same_contig		GRC Housekeeping	GRC Housekeeping							0	EFO_0000681	0.022914	0
Fibroblast	ENSG00000230979		ENSG00000230979	ENSG00000230979	processed_pseudogene	processed_pseudogene	21.4035	21.0034	17.28	16.47	1	1	0.00279749	0.00401241	0.0434371	0.0434062	1_to_1	identical gene model		1	1	1	1														0
Fibroblast	ENSG00000230980	RPL36AP39	ENSG00000230980	ENSG00000230980	processed_pseudogene	processed_pseudogene					0	0					1_to_1	identical gene model		1	1	1	1	diff_parts_same_contig													0
Fibroblast	ENSG00000230982	DSTNP1	ENSG00000230982	ENSG00000230982	processed_pseudogene	processed_pseudogene	7.11224	7.22235	4.73	5.04	1	1	0.0036262	2.39098e-16	0	0	1_to_1	identical gene model		1	1	1	1	diff_parts_same_contig													0
Fibroblast	ENSG00000230986	DDX3P2	ENSG00000230986	ENSG00000230986	processed_pseudogene	processed_pseudogene					0	0					1_to_1	identical gene model		1	1	1	1	diff_parts_same_contig		Gap											0
Fibroblast	ENSG00000230987		ENSG00000230987	ENSG00000230987	processed_pseudogene	processed_pseudogene					0	0					1_to_1	identical gene model		1	1	1	1														0
Fibroblast	ENSG00000230988	RPL23AP11	ENSG00000230988	ENSG00000230988	processed_pseudogene	processed_pseudogene	1.92	1.91	1.92	1.91	0	0			0	0	1_to_1	identical gene model		1	1	1	1														0
Fibroblast	ENSG00000230989	HSBP1	ENSG00000230989	ENSG00000230989	protein_coding	protein_coding	73.6763	72.1672	78.58	76.86	1	1	0.00363384	2.39098e-16	0.596527	0.596528	1_to_1	identical gene model		4;3;2;4	4;4;3;2	4	4											0	EFO_0000274	0.16692	0
Fibroblast	ENSG00000230990		ENSG00000230990	ENSG00000230990	lncRNA	lncRNA	0.69	0.685	0.69	0.685	0	0			0.333333	0.333333	1_to_1	identical gene model		3;8;3;3	8;3;3;3	4	4	new_contig_added, diff_parts_same_contig		Variation	Variation										0
Fibroblast	ENSG00000230991		ENSG00000230991	ENSG00000230991	lncRNA	lncRNA					0	0					1_to_1	identical gene model		4	4	1	1			Path Problem	Path Problem							0	EFO_0003060	0.031466	0
Fibroblast	ENSG00000230992	FAM201B	ENSG00000230992	ENSG00000230992	processed_pseudogene	processed_pseudogene	0.918	0.863333	0.91	0.875	0	0			0	0	1_to_1	identical gene model		1	1	1	1	diff_parts_same_contig		Path Problem	Path Problem	High Signal Region									0
Fibroblast	ENSG00000230993	RPL12P15	ENSG00000230993	ENSG00000230993	processed_pseudogene	processed_pseudogene					0	0					1_to_1	identical gene model		1	1	1	1			Path Problem	Path Problem										0
Fibroblast	ENSG00000230994	FGFR3P1	ENSG00000230994	ENSG00000230994	processed_pseudogene	processed_pseudogene					0	0					1_to_1	identical gene model		1	1	1	1			Path Problem, Variation, GRC Housekeeping	Path Problem, Variation, GRC Housekeeping							0	MONDO_0011274	0.0014783	0
Fibroblast	ENSG00000230997	RAB42P1	ENSG00000230997	ENSG00000230997	processed_pseudogene	processed_pseudogene					0	0					1_to_1	identical gene model		1	1	1	1														0
Fibroblast	ENSG00000230999	MTND5P8	ENSG00000230999	ENSG00000230999	unprocessed_pseudogene	unprocessed_pseudogene					0	0					1_to_1	identical gene model		1	1	1	1														0
Fibroblast	ENSG00000231001	CCNB1IP1P3	ENSG00000231001	ENSG00000231001	processed_pseudogene	processed_pseudogene					0	0					1_to_1	identical gene model		1	1	1	1			Localization Problem, Gap											0
Fibroblast	ENSG00000231004	CECR9	ENSG00000231004	ENSG00000231004	TEC	TEC					0	0					1_to_1	identical gene model		1	1	1	1	diff_parts_same_contig		Clone Problem	Clone Problem										0
Fibroblast	ENSG00000231005	RPL39P39	ENSG00000231005	ENSG00000231005	processed_pseudogene	processed_pseudogene					0	0					1_to_1	identical gene model		1	1	1	1														0
Fibroblast	ENSG00000231006	RPL7P32	ENSG00000231006	ENSG00000231006	processed_pseudogene	processed_pseudogene	2.36269	2.3487	2.505	2.5	1	1	0.00362621	2.39098e-16	0.980423	0.980423	1_to_1	identical gene model		1	1	1	1	diff_parts_same_contig													0
Fibroblast	ENSG00000231007	CDC20P1	ENSG00000231007	ENSG00000231007	processed_pseudogene	processed_pseudogene	5.9277	5.88825	4.02	4.16	1	1	0.00362648	2.39098e-16	0.0435605	0.0435605	1_to_1	identical gene model		1	1	1	1														0
Fibroblast	ENSG00000231009	CUBNP1	ENSG00000231009	ENSG00000231009	unprocessed_pseudogene	unprocessed_pseudogene					0	0					1_to_1	identical gene model		10	10	1	1	diff_parts_same_contig		GRC Housekeeping, Localization Problem	GRC Housekeeping										0
Fibroblast	ENSG00000231010		ENSG00000231010	ENSG00000231010	lncRNA	lncRNA	1.14306	1.1248	0.83	0.81	1	1	0.00362621	2.39098e-16	0	0	1_to_1	identical gene model		2	2	1	1	diff_parts_same_contig		Clone Problem	Clone Problem							0	EFO_0000729	0.0037857	0
Fibroblast	ENSG00000231011		ENSG00000231011	ENSG00000231011	processed_pseudogene	processed_pseudogene					0	0					1_to_1	identical gene model		1	1	1	1	diff_parts_same_contig													0
Fibroblast	ENSG00000231013	SCTR-AS1	ENSG00000231013	ENSG00000231013	lncRNA	lncRNA					0	0			0.75	0.75	1_to_1	identical gene model		2;3;2	3;2;2	3	3			Path Problem	Path Problem							0	EFO_0003758	0.015482	0
Fibroblast	ENSG00000231015		ENSG00000231015	ENSG00000231015	lncRNA	lncRNA					0	0					1_to_1	identical gene model		2	2	1	1														0
Fibroblast	ENSG00000231017	RPS27P10	ENSG00000231017	ENSG00000231017	processed_pseudogene	processed_pseudogene					0	0					1_to_1	identical gene model		1	1	1	1	diff_parts_same_contig													0
Fibroblast	ENSG00000231018	EIF4A1P3	ENSG00000231018	ENSG00000231018	processed_pseudogene	processed_pseudogene					0	0					1_to_1	identical gene model		1	1	1	1														0
Fibroblast	ENSG00000231019	LINC00373	ENSG00000231019	ENSG00000231019	lncRNA	lncRNA					0	0					1_to_1	identical gene model		5	5	1	1														0
Fibroblast	ENSG00000231020		ENSG00000231020	ENSG00000231020	processed_pseudogene	processed_pseudogene					0	0					1_to_1	identical gene model		1	1	1	1														0
Fibroblast	ENSG00000231022	RPS3AP9	ENSG00000231022	ENSG00000231022	processed_pseudogene	processed_pseudogene					0	0					1_to_1	identical gene model		1	1	1	1														0
Fibroblast	ENSG00000231023	LINC00326	ENSG00000231023	ENSG00000231023	lncRNA	lncRNA					0	0			1	1	1_to_1	identical gene model		5;6;4;3;5;4;3;5;5;4;6;5;5;3;2;6;3;4	3;4;3;3;2;4;6;5;5;5;5;4;4;6;5;5;3;6	18	18	new_contig_added, diff_parts_same_contig				Low Mappability						0	HP_0012864	0.0079835	0
Fibroblast	ENSG00000231024		ENSG00000231024	ENSG00000231024	lncRNA	lncRNA					0	0					1_to_1	identical gene model		2	2	1	1														0
Fibroblast	ENSG00000231028	AHI1-DT	ENSG00000231028	ENSG00000231028	lncRNA	lncRNA	0.637895	0.62625	0.455	0.455	1	1	0.00362621	2.39098e-16	0.659618	0.659618	1_to_1	identical gene model		4;4;5;4;4;3;4;5;7;5;3;4;2;3;5	2;7;3;4;4;4;5;5;5;4;4;4;5;3;3	15	15	diff_parts_same_contig										0	MONDO_0005090	0.01601	0
Fibroblast	ENSG00000231029		ENSG00000231029	ENSG00000231029	processed_pseudogene	processed_pseudogene	1.37	1.37	1.37	1.37	0	0			0	0	1_to_1	identical gene model		1	1	1	1	diff_parts_same_contig													0
Fibroblast	ENSG00000231031	LINC01804	ENSG00000231031	ENSG00000231031	lncRNA	lncRNA					0	0					1_to_1	identical gene model		4;4;6	6;4;4	3	3	diff_parts_same_contig										0	EFO_0000305	0.017912	0
Fibroblast	ENSG00000231032	CEP19P1	ENSG00000231032	ENSG00000231032	processed_pseudogene	processed_pseudogene					0	0					1_to_1	identical gene model		1	1	1	1														0
Fibroblast	ENSG00000231034		ENSG00000231034	ENSG00000231034	processed_pseudogene	processed_pseudogene					0	0					1_to_1	identical gene model		1	1	1	1														0
Fibroblast	ENSG00000231035	RPL7L1P9	ENSG00000231035	ENSG00000231035	processed_pseudogene	processed_pseudogene	0.64	0.63	0.64	0.63	0	0			0	0	1_to_1	identical gene model		1	1	1	1														0
Fibroblast	ENSG00000231039		ENSG00000231039	ENSG00000231039	lncRNA	lncRNA					0	0					1_to_1	identical gene model		2	2	1	1	hg19_errors_corrected										0	EFO_0002690	0.0037411	0
Fibroblast	ENSG00000231040	LINC01911	ENSG00000231040	ENSG00000231040	lncRNA	lncRNA					0	0					1_to_1	identical gene model		11;7;6;7;8;2;6;5;10;2;9;7	8;2;2;11;7;7;7;9;6;6;10;5	12	12			Path Problem	Path Problem										0
Fibroblast	ENSG00000231043		ENSG00000231043	ENSG00000231043	processed_pseudogene	processed_pseudogene	1.43446	1.43672	1.12	1.185	1	1	0.00362621	2.39098e-16	0.00663822	0.00663822	1_to_1	identical gene model		1	1	1	1														0
Fibroblast	ENSG00000231046	MFSD4B-DT	ENSG00000231046	ENSG00000231046	lncRNA	lncRNA					0	0					1_to_1	identical gene model		4	4	1	1			Variation	Variation										0
Fibroblast	ENSG00000231047	GCNT1P3	ENSG00000231047	ENSG00000231047	processed_pseudogene	processed_pseudogene					0	0					1_to_1	identical gene model		1	1	1	1														0
Fibroblast	ENSG00000231049	OR52B5P	ENSG00000231049	ENSG00000231049	transcribed_unprocessed_pseudogene	transcribed_unprocessed_pseudogene	0.11	0.11	0.11	0.11	0	0			0.8	0.8	1_to_1	identical gene model		1;3;2;2	3;2;2;1	4	4														0
Fibroblast	ENSG00000231050	GNB1-DT	ENSG00000231050	ENSG00000231050	lncRNA	lncRNA	1.71589	1.69224	1.64	1.5	1	1	0.00362621	2.39098e-16	0	0	1_to_1	identical gene model		2	2	1	1	diff_parts_same_contig													0
Fibroblast	ENSG00000231051	USP17L28	ENSG00000231051	ENSG00000231051	protein_coding	protein_coding					0	0					1_to_1	identical gene model		1	1	1	1	diff_parts_same_contig		Gap, GRC Housekeeping, Localization Problem	Gap	High Signal Region	High Signal Region					0	EFO_0004531	0.01897	0
Fibroblast	ENSG00000231052		ENSG00000231052	ENSG00000231052	lncRNA	lncRNA					0	0					1_to_1	identical gene model		2	2	1	1	diff_parts_same_contig													0
Fibroblast	ENSG00000231053	TRAPPC2LP1	ENSG00000231053	ENSG00000231053	processed_pseudogene	processed_pseudogene					0	0					1_to_1	identical gene model		2	2	1	1	diff_parts_same_contig		Gap											0
Fibroblast	ENSG00000231054		ENSG00000231054	ENSG00000231054	lncRNA	lncRNA	1.15	1.14	1.15	1.14	0	0			0	0	1_to_1	identical gene model		2	2	1	1														0
Fibroblast	ENSG00000231056	LINC02522	ENSG00000231056	ENSG00000231056	lncRNA	lncRNA					0	0					1_to_1	identical gene model		2	2	1	1	diff_parts_same_contig													0
Fibroblast	ENSG00000231057	NEK2-DT	ENSG00000231057	ENSG00000231057	lncRNA	lncRNA	0.768	0.766	0.73	0.72	0	0			0.375	0.375	1_to_1	identical gene model		4;6;3;2	2;4;6;3	4	4											0	EFO_0000326	0.015786	0
Fibroblast	ENSG00000231058	MSANTD2P1	ENSG00000231058	ENSG00000231058	processed_pseudogene	processed_pseudogene					0	0					1_to_1	identical gene model		3	3	1	1	diff_parts_same_contig		GRC Housekeeping											0
Fibroblast	ENSG00000231060	FARSBP1	ENSG00000231060	ENSG00000231060	processed_pseudogene	processed_pseudogene					0	0					1_to_1	identical gene model		2	2	1	1				GRC Housekeeping										0
Fibroblast	ENSG00000231061	LINC00395	ENSG00000231061	ENSG00000231061	lncRNA	lncRNA					0	0					1_to_1	identical gene model		4;4	4;4	2	2					Low Mappability									0
Fibroblast	ENSG00000231062		ENSG00000231062	ENSG00000231062	lncRNA	lncRNA	12.68	12.68	12.68	12.68	0	0			0	0	1_to_1	identical gene model		2	2	1	1			Path Problem	Path Problem							0	EFO_0005922	0.046101	0
Fibroblast	ENSG00000231063	RPL6P6	ENSG00000231063	ENSG00000231063	processed_pseudogene	processed_pseudogene		0.875		0.875	0	0			0	0	1_to_1	identical gene model		1	1	1	1														0
Fibroblast	ENSG00000231064	THBS3-AS1	ENSG00000231064	ENSG00000231064	lncRNA	lncRNA	7.07397	7.22867	6.085	6.12	1	1	0.00362621	2.39098e-16	0.861557	0.861557	1_to_1	identical gene model		3;6;2;4;5;2	4;2;2;5;3;6	6	6	new_contig_added, diff_parts_same_contig		Variation, Clone Problem, GRC Housekeeping	Variation, Clone Problem							0	EFO_0000707	0.0093487	0
Fibroblast	ENSG00000231066	NPM1P9	ENSG00000231066	ENSG00000231066	processed_pseudogene	processed_pseudogene	1.79516	1.85406	1.35	1.4	1	1	0.00362622	2.39098e-16	0.00152439	0.00152439	1_to_1	identical gene model		1	1	1	1														0
Fibroblast	ENSG00000231068	KRTAP21-3	ENSG00000231068	ENSG00000231068	protein_coding	protein_coding					0	0					1_to_1	identical gene model		1	1	1	1	diff_parts_same_contig		GRC Housekeeping											0
Fibroblast	ENSG00000231069		ENSG00000231069	ENSG00000231069	unprocessed_pseudogene	unprocessed_pseudogene					0	0					1_to_1	identical gene model		1	1	1	1			Path Problem	Path Problem										0
Fibroblast	ENSG00000231070	OR52Y1P	ENSG00000231070	ENSG00000231070	unprocessed_pseudogene	unprocessed_pseudogene					0	0					1_to_1	identical gene model		2	2	1	1	diff_parts_same_contig													0
Fibroblast	ENSG00000231071	IDI1P3	ENSG00000231071	ENSG00000231071	processed_pseudogene	processed_pseudogene					0	0					1_to_1	identical gene model		2	2	1	1														0
Fibroblast	ENSG00000231072	GAPDHP64	ENSG00000231072	ENSG00000231072	processed_pseudogene	processed_pseudogene					0	0					1_to_1	identical gene model		1	1	1	1			Clone Problem, GRC Housekeeping											0
Fibroblast	ENSG00000231073		ENSG00000231073	ENSG00000231073	lncRNA	lncRNA	2.3	2.288	2.76	2.75	0	0			0	0	1_to_1	identical gene model		3	3	1	1			GRC Housekeeping								0	MONDO_0100096	0.0074783	0
Fibroblast	ENSG00000231074	HCG18	ENSG00000231074	ENSG00000231074	lncRNA	lncRNA	1.22644	1.23918	1.14	1.13	1	1	0.0036262	2.39098e-16	0.997632	0.997632	1_to_1	identical gene model		3;4;3;5;4;3;3;3;4;1;2;1;3;1;3;3;4;5;5;6;5;5;3;4;4;2;3;4;5;4;5;3;4;2;5;3	4;4;2;3;2;3;5;5;4;6;5;3;5;5;4;4;5;4;1;5;3;3;3;5;4;3;4;3;3;3;3;3;4;1;1;2	36	36			Path Problem, Variation, GRC Housekeeping	Path Problem, Variation, GRC Housekeeping							0	DOID_7551	0.073916	0
Fibroblast	ENSG00000231078		ENSG00000231078	ENSG00000231078	lncRNA	lncRNA					0	0					1_to_1	identical gene model		3	3	1	1	diff_parts_same_contig													0
Fibroblast	ENSG00000231079	KIF5C-AS1	ENSG00000231079	ENSG00000231079	lncRNA	lncRNA					0	0					1_to_1	identical gene model		3;4;2;2	4;3;2;2	4	4			Gap, Path Problem	Gap, Path Problem	Low Mappability	High Signal Region					0	EFO_0000305	0.03477	0
Fibroblast	ENSG00000231080		ENSG00000231080	ENSG00000231080	lncRNA	lncRNA					0	0					1_to_1	identical gene model		2	2	1	1			Clone Problem											0
Fibroblast	ENSG00000231081		ENSG00000231081	ENSG00000231081	lncRNA	lncRNA					0	0			1	1	1_to_1	identical gene model		2	2	1	1	diff_parts_same_contig				Low Mappability									0
Fibroblast	ENSG00000231082	LINC02655	ENSG00000231082	ENSG00000231082	lncRNA	lncRNA					0	0					1_to_1	identical gene model		3	3	1	1				GRC Housekeeping										0
Fibroblast	ENSG00000231083		ENSG00000231083	ENSG00000231083	lncRNA	lncRNA	1.38667	1.37667	1.34	1.34	0	0			0	0	1_to_1	identical gene model		3	3	1	1	diff_parts_same_contig										0	EFO_1001006	0.0018485	0
Fibroblast	ENSG00000231084	RPL22P24	ENSG00000231084	ENSG00000231084	processed_pseudogene	processed_pseudogene	4.43122	4.29977	4.4	4.34	1	1	0.00362621	2.39098e-16	0	0	1_to_1	identical gene model		1	1	1	1	diff_parts_same_contig													0
Fibroblast	ENSG00000231086	TSSK1A	ENSG00000231086	ENSG00000231086	unitary_pseudogene	unitary_pseudogene	0.991905	0.987143	0.72	0.72	1	1	0.00362621	2.39098e-16	0.192308	0.192308	1_to_1	identical gene model		1	1	1	1			GRC Housekeeping, Localization Problem, Clone Problem	Clone Problem							0	EFO_0004248	0.0035013	0
Fibroblast	ENSG00000231087	FDPSP7	ENSG00000231087	ENSG00000231087	processed_pseudogene	processed_pseudogene	0.52	0.513333	0.47	0.465	0	0			0.475	0.475	1_to_1	identical gene model		1	1	1	1														0
Fibroblast	ENSG00000231090	MIR4422HG	ENSG00000231090	ENSG00000231090	lncRNA	lncRNA	0.3725	0.36875	0.325	0.325	0	0			0	0	1_to_1	identical gene model		2;2	2;2	2	2			Variation, Clone Problem	Variation							0	EFO_0000365	0.039515	0
Fibroblast	ENSG00000231092		ENSG00000231092	ENSG00000231092	lncRNA	lncRNA	1.03	1.248	0.6	0.63	0	0			0	0	1_to_1	identical gene model		2	2	1	1														0
Fibroblast	ENSG00000231093	TRMT1P1	ENSG00000231093	ENSG00000231093	processed_pseudogene	processed_pseudogene					0	0					1_to_1	identical gene model		2	2	1	1			Path Problem	Path Problem										0
Fibroblast	ENSG00000231095	GYG1P3	ENSG00000231095	ENSG00000231095	processed_pseudogene	processed_pseudogene					0	0					1_to_1	identical gene model		1	1	1	1			Clone Problem											0
Fibroblast	ENSG00000231096	NDUFB4P3	ENSG00000231096	ENSG00000231096	processed_pseudogene	processed_pseudogene					0	0					1_to_1	identical gene model		1	1	1	1	diff_parts_same_contig		GRC Housekeeping, Localization Problem											0
Fibroblast	ENSG00000231098		ENSG00000231098	ENSG00000231098	lncRNA	lncRNA					0	0					1_to_1	identical gene model		2	2	1	1	diff_parts_same_contig													0
Fibroblast	ENSG00000231099	BMS1P19	ENSG00000231099	ENSG00000231099	processed_pseudogene	processed_pseudogene					0	0					1_to_1	identical gene model		2	2	1	1			Path Problem	Path Problem										0
Fibroblast	ENSG00000231100		ENSG00000231100	ENSG00000231100	unprocessed_pseudogene	unprocessed_pseudogene					0	0					1_to_1	identical gene model		2	2	1	1			GRC Housekeeping											0
Fibroblast	ENSG00000231102		ENSG00000231102	ENSG00000231102	lncRNA	lncRNA	9.88	9.88	9.88	9.88	0	0			0	0	1_to_1	identical gene model		2	2	1	1			Variation, GRC Housekeeping	GRC Housekeeping										0
Fibroblast	ENSG00000231103	PRAMEF30P	ENSG00000231103	ENSG00000231103	unprocessed_pseudogene	unprocessed_pseudogene					0	0					1_to_1	exon_count_diff		19	4	1	1	new_contig_added		Missing sequence, Gap, Path Problem, GRC Housekeeping, Localization Problem	Missing sequence, Gap, Path Problem										0
Fibroblast	ENSG00000231104		ENSG00000231104	ENSG00000231104	lncRNA	lncRNA	0.832727	1.12308	0.66	0.66	0	0			0.923517	0.923517	1_to_1	identical gene model		3;3;1;4	3;1;4;3	4	4											0	EFO_1000044	0.03477	0
Fibroblast	ENSG00000231105	ECE1-AS1	ENSG00000231105	ENSG00000231105	lncRNA	lncRNA	0.207273	0.198333	0.19	0.185	0	0			0.772918	0.772918	1_to_1	identical gene model		3;3	3;3	2	2			GRC Housekeeping, Localization Problem, Clone Problem								0	EFO_0000384	0.0030646	0
Fibroblast	ENSG00000231106	LINC01436	ENSG00000231106	ENSG00000231106	lncRNA	lncRNA	18.2249	17.9597	5.24	5.28	1	1	0.0036246	2.39098e-16	0	0	1_to_1	identical gene model		2	2	1	1	diff_parts_same_contig		GRC Housekeeping								0	EFO_0000478	0.017941	0
Fibroblast	ENSG00000231107	LINC01508	ENSG00000231107	ENSG00000231107	lncRNA	lncRNA	0.495	0.4925	0.46	0.46	0	0			0.867249	0.867249	1_to_1	identical gene model		3;5;3	3;5;3	3	3	diff_parts_same_contig													0
Fibroblast	ENSG00000231108	PRELID3BP11	ENSG00000231108	ENSG00000231108	processed_pseudogene	processed_pseudogene					0	0					1_to_1	identical gene model		1	1	1	1														0
Fibroblast	ENSG00000231110		ENSG00000231110	ENSG00000231110	lncRNA	lncRNA					0	0					1_to_1	identical gene model	0.998978	2	2	1	1	new_contig_added, diff_parts_same_contig		GRC Housekeeping, Path Problem	GRC Housekeeping, Path Problem										0
Fibroblast	ENSG00000231112	MTHFD2P3	ENSG00000231112	ENSG00000231112	processed_pseudogene	processed_pseudogene					0	0					1_to_1	identical gene model		1	1	1	1	diff_parts_same_contig													0
Fibroblast	ENSG00000231113	LINC02976	ENSG00000231113	ENSG00000231113	lncRNA	lncRNA	1.4993	1.46444	0.99	0.91	1	1	0.00362621	2.39098e-16	0.101297	0.101297	1_to_1	identical gene model		4;2	4;2	2	2			Variation, GRC Housekeeping	GRC Housekeeping										0
Fibroblast	ENSG00000231114		ENSG00000231114	ENSG00000231114	lncRNA	lncRNA					0	0					1_to_1	identical gene model		2;2	2;2	2	2	diff_parts_same_contig										0	EFO_0000305	0.011994	0
Fibroblast	ENSG00000231119		ENSG00000231119	ENSG00000231119	lncRNA	lncRNA	0.322857	0.316957	0.26	0.25	1	1	0.00362621	2.39098e-16	0	0	1_to_1	identical gene model		2	2	1	1	diff_parts_same_contig										0	EFO_0000198	0.0015587	0
Fibroblast	ENSG00000231120	BTF3P10	ENSG00000231120	ENSG00000231120	processed_pseudogene	processed_pseudogene	1.84412	1.82882	1.41	1.4	0	0			0.142105	0.142105	1_to_1	identical gene model		1	1	1	1														0
Fibroblast	ENSG00000231122	FAM25E	ENSG00000231122	ENSG00000231122	transcribed_unprocessed_pseudogene	transcribed_unprocessed_pseudogene					0	0					1_to_1	identical gene model		2;2	2;2	2	2	diff_parts_same_contig		Path Problem	Path Problem, GRC Housekeeping										0
Fibroblast	ENSG00000231123	SPATA20P1	ENSG00000231123	ENSG00000231123	processed_pseudogene	processed_pseudogene	5.42375	6.37115	4.595	4.57	1	1	0.00362621	2.39098e-16	0	0	1_to_1	identical gene model		1	1	1	1	diff_parts_same_contig		GRC Housekeeping											0
Fibroblast	ENSG00000231124	UBE2V1P11	ENSG00000231124	ENSG00000231124	processed_pseudogene	processed_pseudogene					0	0					1_to_1	identical gene model		1	1	1	1														0
Fibroblast	ENSG00000231125		ENSG00000231125	ENSG00000231125	lncRNA	lncRNA	1.0575	1.04056	1.16	1.12	0	0			0	0	1_to_1	identical gene model		2	2	1	1	diff_parts_same_contig		Clone Problem, GRC Housekeeping	Clone Problem							0	EFO_0000365	0.037668	0
Fibroblast	ENSG00000231128		ENSG00000231128	ENSG00000231128	lncRNA	lncRNA					0	0					1_to_1	identical gene model		2;4;2;6	4;6;2;2	4	4	new_contig_added, diff_parts_same_contig		Variation, Clone Problem, GRC Housekeeping	Variation										0
Fibroblast	ENSG00000231130	HLA-T	ENSG00000231130	ENSG00000231130	unprocessed_pseudogene	unprocessed_pseudogene					0	0					1_to_1	identical gene model		4	4	1	1			Gap, Path Problem, Variation, GRC Housekeeping	Gap, Path Problem, Variation, GRC Housekeeping										0
Fibroblast	ENSG00000231131	LNCAROD	ENSG00000231131	ENSG00000231131	lncRNA	lncRNA	1.47923	1.47538	0.93	0.93	0	0			0.571977	0.571977	1_to_1	identical gene model		4;3;3;3;7;1	3;4;7;3;3;1	6	6	new_contig_added, diff_parts_same_contig			GRC Housekeeping							0	EFO_0000181	0.075715	0
Fibroblast	ENSG00000231132		ENSG00000231132	ENSG00000231132	lncRNA	lncRNA					0	0					1_to_1	identical gene model		3	3	1	1	diff_parts_same_contig			GRC Housekeeping							0	EFO_0002496;EFO_1001841	0.044911	0
Fibroblast	ENSG00000231133	HAR1B	ENSG00000231133	ENSG00000231133	lncRNA	lncRNA	0.268182	0.265455	0.22	0.22	0	0			0.97275	0.97275	1_to_1	identical gene model		2;3;3;2;4;2;2;2	2;4;3;2;2;2;3;2	8	8											0	EFO_0000326	0.034046	0
Fibroblast	ENSG00000231134	TCF7L1-IT1	ENSG00000231134	ENSG00000231134	lncRNA	lncRNA					0	0					1_to_1	identical gene model		2	2	1	1											0	EFO_1001841	0.044112	0
Fibroblast	ENSG00000231136		ENSG00000231136	ENSG00000231136	processed_pseudogene	processed_pseudogene					0	0					1_to_1	identical gene model		1	1	1	1	diff_parts_same_contig		GRC Housekeeping, Variation	GRC Housekeeping, Variation										0
Fibroblast	ENSG00000231137	RBM22P5	ENSG00000231137	ENSG00000231137	processed_pseudogene	processed_pseudogene					0	0					1_to_1	identical gene model		2	2	1	1														0
Fibroblast	ENSG00000231138		ENSG00000231138	ENSG00000231138	lncRNA	lncRNA	0.63	0.63	0.63	0.63	0	0			0	0	1_to_1	identical gene model		2	2	1	1														0
Fibroblast	ENSG00000231139		ENSG00000231139	ENSG00000231139	unprocessed_pseudogene	unprocessed_pseudogene					0	0					1_to_1	exon_count_diff		1	2	1	1														0
Fibroblast	ENSG00000231140		ENSG00000231140	ENSG00000231140	lncRNA	lncRNA					0	0			1	1	1_to_1	identical gene model		2	2	1	1	diff_parts_same_contig		Gap, GRC Housekeeping	Gap, GRC Housekeeping										0
Fibroblast	ENSG00000231143		ENSG00000231143	ENSG00000231143	lncRNA	lncRNA					0	0					1_to_1	identical gene model		2	2	1	1														0
Fibroblast	ENSG00000231144	EEF1A1P40	ENSG00000231144	ENSG00000231144	processed_pseudogene	processed_pseudogene					0	0					1_to_1	identical gene model		1	1	1	1	hg19_errors_corrected		Localization Problem, Gap											0
Fibroblast	ENSG00000231147	ARHGAP42P2	ENSG00000231147	ENSG00000231147	unprocessed_pseudogene	unprocessed_pseudogene					0	0					1_to_1	identical gene model		8	8	1	1			Path Problem	Path Problem							0	EFO_0000311	0.0022175	0
Fibroblast	ENSG00000231148	HMGB1P7	ENSG00000231148	ENSG00000231148	processed_pseudogene	processed_pseudogene					0	0					1_to_1	identical gene model		1	1	1	1				GRC Housekeeping										0
Fibroblast	ENSG00000231149		ENSG00000231149	ENSG00000231149	lncRNA	lncRNA					0	0					1_to_1	identical gene model		2	2	1	1														0
Fibroblast	ENSG00000231150	DNAH8-AS1	ENSG00000231150	ENSG00000231150	lncRNA	lncRNA					0	0					1_to_1	identical gene model		4;3;3	4;3;3	3	3	diff_parts_same_contig		Variation, GRC Housekeeping	GRC Housekeeping							0	EFO_0000384	0.0032898	0
Fibroblast	ENSG00000231152	MTND2P15	ENSG00000231152	ENSG00000231152	processed_pseudogene	processed_pseudogene					0	0					1_to_1	identical gene model		1	1	1	1				GRC Housekeeping										0
Fibroblast	ENSG00000231153		ENSG00000231153	ENSG00000231153	processed_pseudogene	processed_pseudogene					0	0					1_to_1	identical gene model		1	1	1	1	diff_parts_same_contig													0
Fibroblast	ENSG00000231154	MORF4L2-AS1	ENSG00000231154	ENSG00000231154	lncRNA	lncRNA	0.429143	0.438649	0.41	0.43	1	1	0.00362621	2.39098e-16	0	0	1_to_1	identical gene model		3	3	1	1	diff_parts_same_contig		Localization Problem, Gap								0	MONDO_0018531	0.022317	0
Fibroblast	ENSG00000231156		ENSG00000231156	ENSG00000231156	lncRNA	lncRNA	2.444	2.436	2.16	2.15	0	0			0	0	1_to_1	identical gene model		2	2	1	1														0
Fibroblast	ENSG00000231158	PTP4A1P1	ENSG00000231158	ENSG00000231158	processed_pseudogene	processed_pseudogene					0	0					1_to_1	identical gene model		1	1	1	1			Path Problem	Path Problem										0
Fibroblast	ENSG00000231160	KLF3-AS1	ENSG00000231160	ENSG00000231160	lncRNA	lncRNA	0.467879	0.484286	0.29	0.29	1	1	0.00362621	2.39098e-16	0.948395	0.948395	1_to_1	identical gene model		4;8;7;5;6;5;6;10;7;7;6;3;9;9;5;8;6	10;8;7;8;6;9;7;9;6;7;5;6;5;6;5;4;3	17	17			GRC Housekeeping, Localization Problem								0	EFO_0000305	0.01434	0
Fibroblast	ENSG00000231162	COX11P1	ENSG00000231162	ENSG00000231162	processed_pseudogene	processed_pseudogene	0.37	0.37	0.37	0.37	0	0			0	0	1_to_1	identical gene model		1	1	1	1			Variation											0
Fibroblast	ENSG00000231163	CSMD2-AS1	ENSG00000231163	ENSG00000231163	lncRNA	lncRNA					0	0					1_to_1	identical gene model		3;8;3;3;3;2;5;6;4;7;4;7;7;6;5;7;7;6;6;3;3	8;3;4;7;5;7;6;7;6;3;4;7;6;3;3;6;7;3;5;2;3	21	21	diff_parts_same_contig		Clone Problem								0	EFO_0000305	0.02267	0
Fibroblast	ENSG00000231164	RPL7P56	ENSG00000231164	ENSG00000231164	processed_pseudogene	processed_pseudogene					0	0					1_to_1	identical gene model		1	1	1	1	new_contig_added													0
Fibroblast	ENSG00000231165	TRBV26OR9-2	ENSG00000231165	ENSG00000231165	TR_V_pseudogene	TR_V_pseudogene	4.5	4.49	4.5	4.49	0	0			0	0	1_to_1	identical gene model		1	1	1	1														0
Fibroblast	ENSG00000231166	TUBB4BP6	ENSG00000231166	ENSG00000231166	processed_pseudogene	processed_pseudogene					0	0					1_to_1	identical gene model		1	1	1	1														0
Fibroblast	ENSG00000231167	YBX1P2	ENSG00000231167	ENSG00000231167	processed_pseudogene	processed_pseudogene	0.699333	0.6725	0.47	0.45	0	0			0.911141	0.911141	1_to_1	identical gene model		1	1	1	1	diff_parts_same_contig													0
Fibroblast	ENSG00000231169	EEF1B2P1	ENSG00000231169	ENSG00000231169	processed_pseudogene	processed_pseudogene	1.53275	1.50805	1.41	1.35	1	1	0.00362621	2.39098e-16	0.00813008	0.00813008	1_to_1	identical gene model		1	1	1	1	diff_parts_same_contig													0
Fibroblast	ENSG00000231170	PDK4-AS1	ENSG00000231170	ENSG00000231170	lncRNA	lncRNA	0.245	0.218	0.245	0.21	0	0			0.78022	0.78022	1_to_1	identical gene model		2;2;2;3;3;3;2;2;2;2;2;3;3;2;2;3	2;2;3;2;2;3;2;2;2;2;3;3;3;3;2;2	16	16											0	EFO_1001974	0.0053284	0
Fibroblast	ENSG00000231171	LINC01098	ENSG00000231171	ENSG00000231171	lncRNA	lncRNA					0	0					1_to_1	identical gene model		6;3;2	6;3;2	3	3	new_contig_added, diff_parts_same_contig		GRC Housekeeping								0	EFO_0000305	0.034415	0
Fibroblast	ENSG00000231172	EVA1A-AS	ENSG00000231172	ENSG00000231172	lncRNA	lncRNA	0.568182	0.565455	0.43	0.43	0	0			0	0	1_to_1	identical gene model		3	3	1	1	diff_parts_same_contig										0	EFO_0000365	0.0087623	0
Fibroblast	ENSG00000231173		ENSG00000231173	ENSG00000231173	lncRNA	lncRNA					0	0					1_to_1	identical gene model		2	2	1	1	diff_parts_same_contig		GRC Housekeeping	GRC Housekeeping										0
Fibroblast	ENSG00000231175	LINC01720	ENSG00000231175	ENSG00000231175	lncRNA	lncRNA					0	0					1_to_1	identical gene model		5	5	1	1	diff_parts_same_contig													0
Fibroblast	ENSG00000231177	LINC00852	ENSG00000231177	ENSG00000231177	lncRNA	lncRNA	0.32	0.32	0.32	0.32	0	0			0.997494	0.997494	1_to_1	identical gene model		1;1	1;1	2	2	diff_parts_same_contig										0	EFO_0000637	0.021436	0
Fibroblast	ENSG00000231178		ENSG00000231178	ENSG00000231178	lncRNA	lncRNA	0.33	0.33	0.33	0.33	0	0			0	0	1_to_1	identical gene model		4;4;3	4;4;3	3	3	new_contig_added, diff_parts_same_contig													0
Fibroblast	ENSG00000231181		ENSG00000231181	ENSG00000231181	processed_pseudogene	processed_pseudogene	1.92222	2.193	1.71	1.905	0	0			0	0	1_to_1	identical gene model		1	1	1	1			GRC Housekeeping, Localization Problem											0
Fibroblast	ENSG00000231183		ENSG00000231183	ENSG00000231183	lncRNA	lncRNA					0	0					1_to_1	identical gene model		2;3;5	3;5;2	3	3														0
Fibroblast	ENSG00000231184	CCNQP3	ENSG00000231184	ENSG00000231184	processed_pseudogene	processed_pseudogene	1.128	1.126	0.95	0.94	0	0			0	0	1_to_1	identical gene model		1	1	1	1	diff_parts_same_contig													0
Fibroblast	ENSG00000231185	SPRY4-AS1	ENSG00000231185	ENSG00000231185	lncRNA	lncRNA	1.95808	1.93333	1.195	1.25	1	1	0.00362621	2.39098e-16	0.78467	0.78467	1_to_1	identical gene model		2;3;4;4;3;3;5	4;3;3;5;4;3;2	7	7	diff_parts_same_contig, new_contig_added										0	EFO_1000189	0.005327	0
Fibroblast	ENSG00000231187	SYT15-AS1	ENSG00000231187	ENSG00000231187	lncRNA	lncRNA	2.42814	1.84069	1.25	1.195	1	1	0.511604	5.03011e-09	0.552897	0.573603	1_to_1	identical gene model		2;2;2	2;2;2	3	3	diff_parts_same_contig		Clone Problem, Path Problem	Path Problem, Gap, GRC Housekeeping, Clone Problem										0
Fibroblast	ENSG00000231188		ENSG00000231188	ENSG00000231188	lncRNA	lncRNA					0	0					1_to_1	identical gene model		4	4	1	1											0	EFO_0003060	0.028975	0
Fibroblast	ENSG00000231189		ENSG00000231189	ENSG00000231189	lncRNA	lncRNA					0	0					1_to_1	identical gene model		3	3	1	1														0
Fibroblast	ENSG00000231192	OR5H1	ENSG00000231192	ENSG00000231192	protein_coding	protein_coding					0	0					1_to_1	identical gene model		1;2	2;1	2	2											0	MONDO_0008170;MONDO_0021637;EFO_0000182;EFO_0000673;EFO_0000349	0.18479	0
Fibroblast	ENSG00000231193		ENSG00000231193	ENSG00000231193	lncRNA	lncRNA	1.17	1.17	1.17	1.17	0	0			0	0	1_to_1	identical gene model		2	2	1	1														0
Fibroblast	ENSG00000231194	FARP1-AS1	ENSG00000231194	ENSG00000231194	lncRNA	lncRNA	6.32889	6.27333	3.87	3.86	0	0			0	0	1_to_1	identical gene model		2	2	1	1	diff_parts_same_contig													0
Fibroblast	ENSG00000231195	IFNA11P	ENSG00000231195	ENSG00000231195	unprocessed_pseudogene	unprocessed_pseudogene	1.7775	1.7675	1.795	1.78	0	0			0	0	1_to_1	identical gene model		1	1	1	1														0
Fibroblast	ENSG00000231198		ENSG00000231198	ENSG00000231198	processed_pseudogene	processed_pseudogene					0	0					1_to_1	identical gene model		1	1	1	1														0
Fibroblast	ENSG00000231199	MTND5P19	ENSG00000231199	ENSG00000231199	processed_pseudogene	processed_pseudogene					0	0					1_to_1	identical gene model		1	1	1	1	new_contig_added		GRC Housekeeping	GRC Housekeeping										0
Fibroblast	ENSG00000231201		ENSG00000231201	ENSG00000231201	lncRNA	lncRNA	0.8	0.98	0.8	1.09	0	0			0	0	1_to_1	identical gene model		3	3	1	1	diff_parts_same_contig		GRC Housekeeping	GRC Housekeeping										0
Fibroblast	ENSG00000231202	TRGVB	ENSG00000231202	ENSG00000231202	TR_V_pseudogene	TR_V_pseudogene					0	0					1_to_1	identical gene model		1	1	1	1	diff_parts_same_contig													0
Fibroblast	ENSG00000231203	KRT8P10	ENSG00000231203	ENSG00000231203	processed_pseudogene	processed_pseudogene					0	0					1_to_1	identical gene model		1	1	1	1														0
Fibroblast	ENSG00000231204		ENSG00000231204	ENSG00000231204	lncRNA	lncRNA					0	0					1_to_1	identical gene model		2;5;2;7;5;2;2	5;5;7;2;2;2;2	7	7											0	EFO_1001841	0.038363	0
Fibroblast	ENSG00000231205	ZNF826P	ENSG00000231205	ENSG00000231205	pseudogene	transcribed_unprocessed_pseudogene	6.35831	4.88206	5.4	4.68	1	1	-0.33787	8.12084e-09	0.599964	0.458345	1_to_1	transcript_count_diff		3;3;3;3;3;3;4;3	3;3;3;3;4;3;3	8	7	diff_parts_same_contig, new_contig_added	yes	Gap	Gap										0
Fibroblast	ENSG00000231206	HNRNPA1P25	ENSG00000231206	ENSG00000231206	processed_pseudogene	processed_pseudogene	0.41	0.4	0.41	0.4	0	0			0.979167	0.979167	1_to_1	identical gene model		1	1	1	1	diff_parts_same_contig		Gap											0
Fibroblast	ENSG00000231207		ENSG00000231207	ENSG00000231207	processed_pseudogene	processed_pseudogene					0	0					1_to_1	identical gene model		2	2	1	1	new_contig_added		GRC Housekeeping, Path Problem, Clone Problem	GRC Housekeeping, Path Problem										0
Fibroblast	ENSG00000231208	ZBTB46-AS1	ENSG00000231208	ENSG00000231208	lncRNA	lncRNA					0	0					1_to_1	identical gene model		3	3	1	1	diff_parts_same_contig													0
Fibroblast	ENSG00000231210	COMETT	ENSG00000231210	ENSG00000231210	lncRNA	lncRNA	1.88111	1.87333	1.55	1.55	0	0			0.573611	0.573611	1_to_1	identical gene model		3;2;3;6	6;2;3;3	4	4											0	EFO_0003060	0.019418	0
Fibroblast	ENSG00000231211	RPL17P49	ENSG00000231211	ENSG00000231211	processed_pseudogene	processed_pseudogene					0	0					1_to_1	identical gene model		1	1	1	1														0
Fibroblast	ENSG00000231212		ENSG00000231212	ENSG00000231212	lncRNA	lncRNA	2.37889	2.36704	2.03	2.02	1	1	0.00362621	2.39098e-16	0	0	1_to_1	identical gene model		3;2	3;2	2	2			Gap, GRC Housekeeping, Path Problem	Gap, GRC Housekeeping	High Signal Region	High Signal Region					0	EFO_1000044	0.034046	0
Fibroblast	ENSG00000231213	PLSCR5	ENSG00000231213	ENSG00000231213	protein_coding	protein_coding					0	0					1_to_1	identical gene model		8;8;8	8;8;8	3	3	new_contig_added, diff_parts_same_contig										0	EFO_0006930	0.41225	0
Fibroblast	ENSG00000231216	GS1-600G8.3	ENSG00000231216	ENSG00000231216	lncRNA	lncRNA					0	0			0	0	1_to_1	identical gene model		17	17	1	1	diff_parts_same_contig										0	EFO_0001071	0.0084593	0
Fibroblast	ENSG00000231219	PRAMEF32P	ENSG00000231219	ENSG00000231219	unprocessed_pseudogene	unprocessed_pseudogene					0	0					1_to_1	identical gene model	0.998601	2	2	1	1	new_contig_added		Missing sequence, Gap, GRC Housekeeping, Path Problem, Localization Problem	Gap, Path Problem										0
Fibroblast	ENSG00000231221	LINC01593	ENSG00000231221	ENSG00000231221	lncRNA	lncRNA					0	0					1_to_1	identical gene model		3	3	1	1			Path Problem	Path Problem							0	EFO_1000189	0.0026511	0
Fibroblast	ENSG00000231222	ARF4P4	ENSG00000231222	ENSG00000231222	processed_pseudogene	processed_pseudogene					0	0					1_to_1	identical gene model		1	1	1	1	diff_parts_same_contig													0
Fibroblast	ENSG00000231226	TRIM31-AS1	ENSG00000231226	ENSG00000231226	lncRNA	lncRNA					0	0					1_to_1	identical gene model		4	4	1	1			Path Problem, Variation, GRC Housekeeping	Path Problem, Variation, GRC Housekeeping							0	MONDO_0100096	0.02005	0
Fibroblast	ENSG00000231227		ENSG00000231227	ENSG00000231227	lncRNA	lncRNA					0	0					1_to_1	identical gene model		2	2	1	1			Unknown	Unknown							0	EFO_0000702	0.0061545	0
Fibroblast	ENSG00000231228	ARPP19P1	ENSG00000231228	ENSG00000231228	processed_pseudogene	processed_pseudogene					0	0					1_to_1	identical gene model		1	1	1	1														0
Fibroblast	ENSG00000231231	LINC01423	ENSG00000231231	ENSG00000231231	lncRNA	lncRNA	3.43029	3.34057	2.22	2.09	1	1	0.00362621	2.39098e-16	0.0491575	0.0491575	1_to_1	identical gene model		5;4	5;4	2	2	diff_parts_same_contig, new_contig_added		GRC Housekeeping											0
Fibroblast	ENSG00000231232		ENSG00000231232	ENSG00000231232	unprocessed_pseudogene	unprocessed_pseudogene					0	0					1_to_1	identical gene model		1	1	1	1														0
Fibroblast	ENSG00000231233	CFAP58-DT	ENSG00000231233	ENSG00000231233	lncRNA	lncRNA	1.24375	1.2352	0.71	0.73	1	1	0.00362621	2.39098e-16	0	0	1_to_1	identical gene model		2	2	1	1											0	EFO_0000384	0.018518	0
Fibroblast	ENSG00000231234	SKP1P1	ENSG00000231234	ENSG00000231234	transcribed_processed_pseudogene	transcribed_processed_pseudogene					0	0			1	1	1_to_1	identical gene model		1	1	1	1	diff_parts_same_contig													0
Fibroblast	ENSG00000231235	CTNNBL1P1	ENSG00000231235	ENSG00000231235	processed_pseudogene	processed_pseudogene					0	0					1_to_1	identical gene model		1	1	1	1														0
Fibroblast	ENSG00000231236		ENSG00000231236	ENSG00000231236	lncRNA	lncRNA	0.146	0.146	0.15	0.15	0	0			0	0	1_to_1	identical gene model		4	4	1	1	diff_parts_same_contig, new_contig_added		GRC Housekeeping											0
Fibroblast	ENSG00000231237	OR6K1P	ENSG00000231237	ENSG00000231237	unprocessed_pseudogene	unprocessed_pseudogene					0	0					1_to_1	identical gene model		1	1	1	1			GRC Housekeeping											0
Fibroblast	ENSG00000231238	LINC00349	ENSG00000231238	ENSG00000231238	lncRNA	lncRNA					0	0					1_to_1	identical gene model		2;4	4;2	2	2	diff_parts_same_contig		Gap	Gap	High Signal Region									0
Fibroblast	ENSG00000231240	KLF2P1	ENSG00000231240	ENSG00000231240	processed_pseudogene	processed_pseudogene					0	0					1_to_1	identical gene model		2	2	1	1			Variation, Path Problem	Variation, Path Problem							0	EFO_0001065	0.018479	0
Fibroblast	ENSG00000231241	RPS3AP3	ENSG00000231241	ENSG00000231241	processed_pseudogene	processed_pseudogene					0	0					1_to_1	identical gene model		1	1	1	1														0
Fibroblast	ENSG00000231243		ENSG00000231243	ENSG00000231243	lncRNA	lncRNA					0	0					1_to_1	identical gene model		3	3	1	1														0
Fibroblast	ENSG00000231244	PSMC1P3	ENSG00000231244	ENSG00000231244	processed_pseudogene	processed_pseudogene	0.326667	0.326667	0.315	0.315	0	0			0.2	0.2	1_to_1	identical gene model		1	1	1	1														0
Fibroblast	ENSG00000231245	C1DP1	ENSG00000231245	ENSG00000231245	processed_pseudogene	processed_pseudogene	5.12636	5.10353	3.74	3.86	1	1	0.00362621	2.39098e-16	0.367848	0.367848	1_to_1	identical gene model		1	1	1	1				GRC Housekeeping										0
Fibroblast	ENSG00000231246	LINC02884	ENSG00000231246	ENSG00000231246	lncRNA	lncRNA	0.458966	0.457586	0.25	0.25	1	1	0.00362621	2.39098e-16	0.328519	0.328519	1_to_1	identical gene model		2;3;2;3;2	2;3;2;3;2	5	5			Clone Problem, GRC Housekeeping											0
Fibroblast	ENSG00000231248	FAM242D	ENSG00000231248	ENSG00000231248	lncRNA	lncRNA					0	0					1_to_1	identical gene model		4	4	1	1	new_contig_added		Gap, GRC Housekeeping, Path Problem	Gap, GRC Housekeeping										0
Fibroblast	ENSG00000231249	ITPR1-DT	ENSG00000231249	ENSG00000231249	lncRNA	lncRNA	0.896	0.952692	0.65	0.685	1	1	0.00362621	2.39098e-16	0	0	1_to_1	identical gene model		2	2	1	1	diff_parts_same_contig													0
Fibroblast	ENSG00000231251		ENSG00000231251	ENSG00000231251	processed_pseudogene	processed_pseudogene					0	0					1_to_1	identical gene model		1	1	1	1			Clone Problem											0
Fibroblast	ENSG00000231252		ENSG00000231252	ENSG00000231252	lncRNA	lncRNA					0	0			1	1	1_to_1	identical gene model		6;10;9;7;6;10;9;6	6;6;9;6;10;9;7;10	8	8			Clone Problem								0	EFO_0001064	0.020639	0
Fibroblast	ENSG00000231253	LINC01640	ENSG00000231253	ENSG00000231253	lncRNA	lncRNA					0	0					1_to_1	identical gene model		4;6;3;4	6;4;4;3	4	4	diff_parts_same_contig		Clone Problem	Clone Problem	High Signal Region									0
Fibroblast	ENSG00000231254	PCED1CP	ENSG00000231254	ENSG00000231254	processed_pseudogene	processed_pseudogene		0.72		0.72	0	0					1_to_1	identical gene model		1	1	1	1														0
Fibroblast	ENSG00000231255		ENSG00000231255	ENSG00000231255	lncRNA	lncRNA	3.44	3.43	3.44	3.43	0	0			0	0	1_to_1	identical gene model		2	2	1	1														0
Fibroblast	ENSG00000231256	CFAP97D1	ENSG00000231256	ENSG00000231256	protein_coding	protein_coding	0.138333	0.134286	0.115	0.11	0	0			0	0	1_to_1	identical gene model		6;4	6;4	2	2	diff_parts_same_contig		GRC Housekeeping	GRC Housekeeping							0	EFO_0003923	0.29614	0
Fibroblast	ENSG00000231258	ZSWIM5P2	ENSG00000231258	ENSG00000231258	unprocessed_pseudogene	unprocessed_pseudogene					0	0					1_to_1	identical gene model		3	3	1	1	diff_parts_same_contig		GRC Housekeeping, Localization Problem											0
Fibroblast	ENSG00000231259	ANAPC1P2	ENSG00000231259	ENSG00000231259	unprocessed_pseudogene	unprocessed_pseudogene					0	0			1	1	1_to_1	identical gene model		8	8	1	1						Low Mappability								0
Fibroblast	ENSG00000231261	HMGN2P10	ENSG00000231261	ENSG00000231261	processed_pseudogene	processed_pseudogene					0	0					1_to_1	identical gene model		1	1	1	1	hg19_errors_corrected		Clone Problem	Clone Problem										0
Fibroblast	ENSG00000231264	ARAFP1	ENSG00000231264	ENSG00000231264	processed_pseudogene	processed_pseudogene	0.85	0.85	0.85	0.85	0	0			0	0	1_to_1	identical gene model		1	1	1	1														0
Fibroblast	ENSG00000231265	TRERNA1	ENSG00000231265	ENSG00000231265	lncRNA	lncRNA					0	0					1_to_1	identical gene model		2	2	1	1	diff_parts_same_contig										0	EFO_0000182	0.076873	0
Fibroblast	ENSG00000231266		ENSG00000231266	ENSG00000231266	lncRNA	lncRNA					0	0					1_to_1	identical gene model		2	2	1	1														0
Fibroblast	ENSG00000231270	COBLP1	ENSG00000231270	ENSG00000231270	processed_pseudogene	processed_pseudogene					0	0					1_to_1	identical gene model		2	2	1	1	diff_parts_same_contig		Gap											0
Fibroblast	ENSG00000231271		ENSG00000231271	ENSG00000231271	unprocessed_pseudogene	unprocessed_pseudogene					0	0					1_to_1	identical gene model		3	3	1	1	new_contig_added, diff_parts_same_contig		Clone Problem	Variation, Clone Problem										0
Fibroblast	ENSG00000231272		ENSG00000231272	ENSG00000231272	lncRNA	lncRNA					0	0					1_to_1	identical gene model		2	2	1	1	diff_parts_same_contig										0	EFO_0003060	0.028975	0
Fibroblast	ENSG00000231274	SBK3	ENSG00000231274	ENSG00000231274	protein_coding	protein_coding	0.656667	0.736111	0.43	0.615	0	0			0.0588235	0.0526316	1_to_1	exon_count_diff		3;7	4;3	2	2	new_contig_added, diff_parts_same_contig		Clone Problem	Clone Problem							0	EFO_0007010	0.024898	0
Fibroblast	ENSG00000231276	E2F4P1	ENSG00000231276	ENSG00000231276	processed_pseudogene	processed_pseudogene					0	0					1_to_1	identical gene model		1	1	1	1			Variation, GRC Housekeeping	GRC Housekeeping										0
Fibroblast	ENSG00000231278	OR9S24P	ENSG00000231278	ENSG00000231278	unprocessed_pseudogene	unprocessed_pseudogene					0	0					1_to_1	identical gene model		2	2	1	1														0
Fibroblast	ENSG00000231280	SALL4P6	ENSG00000231280	ENSG00000231280	processed_pseudogene	processed_pseudogene					0	0					1_to_1	identical gene model		1	1	1	1			Variation	Variation										0
Fibroblast	ENSG00000231290	APCDD1L-DT	ENSG00000231290	ENSG00000231290	lncRNA	lncRNA	8.01636	7.8386	4.01	4.01	1	1	0.00362642	2.39098e-16	0.605519	0.605519	1_to_1	identical gene model		5;4;7;3;4;4;3;4;4	7;5;4;4;4;3;3;4;4	9	9	diff_parts_same_contig										0	EFO_0000676	0.017782	0
Fibroblast	ENSG00000231291		ENSG00000231291	ENSG00000231291	lncRNA	lncRNA					0	0					1_to_1	identical gene model		2	2	1	1														0
Fibroblast	ENSG00000231292	IGKV1OR2-108	ENSG00000231292	ENSG00000231292	IG_V_gene	IG_V_gene	2.72	2.19	2.72	2.19	0	0			0	0	1_to_1	identical gene model		2	2	1	1			Path Problem	Path Problem	High Signal Region	High Signal Region					0	HP_0006554	0.036223	0
Fibroblast	ENSG00000231293	RPL36AP6	ENSG00000231293	ENSG00000231293	processed_pseudogene	processed_pseudogene					0	0					1_to_1	identical gene model		1	1	1	1														0
Fibroblast	ENSG00000231295		ENSG00000231295	ENSG00000231295	lncRNA	lncRNA					0	0					1_to_1	identical gene model		3	3	1	1	diff_parts_same_contig										0	MONDO_0018531	0.016808	0
Fibroblast	ENSG00000231296		ENSG00000231296	ENSG00000231296	processed_pseudogene	processed_pseudogene	3.31	3.3	3.31	3.3	0	0			0	0	1_to_1	identical gene model		1	1	1	1			Clone Problem											0
Fibroblast	ENSG00000231297		ENSG00000231297	ENSG00000231297	lncRNA	lncRNA					0	0					1_to_1	identical gene model		3	3	1	1														0
Fibroblast	ENSG00000231298	MANCR	ENSG00000231298	ENSG00000231298	lncRNA	lncRNA	0.514	0.512	0.28	0.28	0	0			0.83901	0.83901	1_to_1	identical gene model		4;3;5;2;2;3	4;2;3;3;5;2	6	6											0	EFO_0000326	0.032033	0
Fibroblast	ENSG00000231299	SEPTIN14P24	ENSG00000231299	ENSG00000231299	unprocessed_pseudogene	unprocessed_pseudogene					0	0					1_to_1	identical gene model		1	1	1	1														0
Fibroblast	ENSG00000231300	EZH2P1	ENSG00000231300	ENSG00000231300	processed_pseudogene	processed_pseudogene	3.0425	3.0375	3.25	3.245	0	0			0	0	1_to_1	identical gene model		1	1	1	1	diff_parts_same_contig		GRC Housekeeping											0
Fibroblast	ENSG00000231301	RPL13AP	ENSG00000231301	ENSG00000231301	processed_pseudogene	processed_pseudogene					0	0					1_to_1	identical gene model		1	1	1	1			Path Problem, Variation, GRC Housekeeping	Path Problem, Variation, GRC Housekeeping										0
Fibroblast	ENSG00000231302	RPL36P2	ENSG00000231302	ENSG00000231302	processed_pseudogene	processed_pseudogene					0	0			0	0	1_to_1	identical gene model		1	1	1	1	diff_parts_same_contig													0
Fibroblast	ENSG00000231304	SGO1-AS1	ENSG00000231304	ENSG00000231304	lncRNA	lncRNA	0.771538	0.787333	0.67	0.7	0	0			0.802611	0.802611	1_to_1	identical gene model		4;3;5;17;8;5	3;4;17;5;5;8	6	6	new_contig_added, diff_parts_same_contig		GRC Housekeeping	GRC Housekeeping							0	EFO_1001512	0.0018459	0
Fibroblast	ENSG00000231305		ENSG00000231305	ENSG00000231305	lncRNA	lncRNA	1.23674	1.19333	0.8	0.76	1	1	0.00362617	2.39098e-16	0.471616	0.471616	1_to_1	identical gene model		2;5	5;2	2	2	diff_parts_same_contig													0
Fibroblast	ENSG00000231307	RPS3P2	ENSG00000231307	ENSG00000231307	processed_pseudogene	processed_pseudogene	0.875	0.863333	0.875	0.84	0	0			0	0	1_to_1	identical gene model		1	1	1	1														0
Fibroblast	ENSG00000231310	TBL1XR1-AS1	ENSG00000231310	ENSG00000231310	lncRNA	lncRNA	0.62	0.62	0.62	0.62	0	0			0	0	1_to_1	identical gene model		2;4	4;2	2	2	new_contig_added, diff_parts_same_contig										0	EFO_0002496	0.051956	0
Fibroblast	ENSG00000231312	MAP4K3-DT	ENSG00000231312	ENSG00000231312	lncRNA	lncRNA	14.5643	14.4538	11.34	11.23	1	1	0.00362662	2.39098e-16	0.847881	0.847881	1_to_1	identical gene model		2;3;7;6;9;6;2;4;5;7;7;7;5;8;6;4;6;7;6;8	6;9;6;2;7;8;8;7;4;7;7;6;6;5;4;7;2;5;6;3	20	20	new_contig_added, diff_parts_same_contig										0	EFO_1002008	0.017256	0
Fibroblast	ENSG00000231313	CLIC1P1	ENSG00000231313	ENSG00000231313	processed_pseudogene	processed_pseudogene	1.5025	1.4925	0.995	0.995	0	0			0.132564	0.132564	1_to_1	identical gene model		1	1	1	1														0
Fibroblast	ENSG00000231316		ENSG00000231316	ENSG00000231316	processed_pseudogene	processed_pseudogene					0	0					1_to_1	identical gene model		1	1	1	1														0
Fibroblast	ENSG00000231317		ENSG00000231317	ENSG00000231317	unprocessed_pseudogene	unprocessed_pseudogene	0.377692	0.406429	0.25	0.3	0	0			0	0	1_to_1	identical gene model		6	6	1	1														0
Fibroblast	ENSG00000231322	RPL13AP17	ENSG00000231322	ENSG00000231322	transcribed_processed_pseudogene	transcribed_processed_pseudogene	0.17	0.17	0.17	0.17	0	0			0.666667	0.666667	1_to_1	identical gene model		2;1;3;6	6;2;3;1	4	4	diff_parts_same_contig													0
Fibroblast	ENSG00000231324		ENSG00000231324	ENSG00000231324	lncRNA	lncRNA	0.343333	0.343333	0.4	0.4	0	0			0	0	1_to_1	identical gene model		2	2	1	1	diff_parts_same_contig		GRC Housekeeping								0	EFO_0000673	0.003763	0
Fibroblast	ENSG00000231326	LINC02662	ENSG00000231326	ENSG00000231326	lncRNA	lncRNA					0	0					1_to_1	identical gene model		5;4	5;4	2	2	diff_parts_same_contig													0
Fibroblast	ENSG00000231327	LINC01816	ENSG00000231327	ENSG00000231327	lncRNA	lncRNA	3.33115	3.31278	2.665	2.915	1	1	0.00362621	2.39098e-16	0	0	1_to_1	identical gene model		2	2	1	1											0	EFO_0000198	0.0016485	0
Fibroblast	ENSG00000231328	TPT1P7	ENSG00000231328	ENSG00000231328	processed_pseudogene	processed_pseudogene					0	0					1_to_1	identical gene model		1	1	1	1	diff_parts_same_contig													0
Fibroblast	ENSG00000231329		ENSG00000231329	ENSG00000231329	lncRNA	lncRNA	0.935714	1.03867	0.695	0.7	0	0			0.948254	0.948254	1_to_1	identical gene model		4;2;4;4;4;4;2;3;4;3;2;5;3;3;2;2;3	3;4;4;4;4;4;5;3;3;3;2;2;2;4;3;2;2	17	17	diff_parts_same_contig													0
Fibroblast	ENSG00000231331		ENSG00000231331	ENSG00000231331	unprocessed_pseudogene	unprocessed_pseudogene					0	0					1_to_1	identical gene model		2	2	1	1			Path Problem	Path Problem										0
Fibroblast	ENSG00000231332	OOEP-AS1	ENSG00000231332	ENSG00000231332	lncRNA	lncRNA					0	0					1_to_1	identical gene model		2	2	1	1	diff_parts_same_contig		GRC Housekeeping	GRC Housekeeping							0	EFO_0008453	0.0036958	0
Fibroblast	ENSG00000231333	RPL34P6	ENSG00000231333	ENSG00000231333	processed_pseudogene	processed_pseudogene	3.7	3.68667	3.43	3.41	0	0			0	0	1_to_1	identical gene model		1	1	1	1														0
Fibroblast	ENSG00000231334	EML6-AS1	ENSG00000231334	ENSG00000231334	lncRNA	lncRNA					0	0					1_to_1	identical gene model		3	3	1	1	diff_parts_same_contig										0	MONDO_0100096	0.011031	0
Fibroblast	ENSG00000231336		ENSG00000231336	ENSG00000231336	lncRNA	lncRNA					0	0					1_to_1	identical gene model		2	2	1	1														0
Fibroblast	ENSG00000231340	ACTG1P10	ENSG00000231340	ENSG00000231340	processed_pseudogene	processed_pseudogene	0.808235	0.83	0.77	0.77	0	0			0.519444	0.519444	1_to_1	identical gene model		1	1	1	1			Path Problem, Gap	Path Problem										0
Fibroblast	ENSG00000231344		ENSG00000231344	ENSG00000231344	processed_pseudogene	processed_pseudogene	3.19941	3.18118	2.78	2.74	0	0			0	0	1_to_1	identical gene model		1	1	1	1			Clone Problem											0
Fibroblast	ENSG00000231345	BEND3P1	ENSG00000231345	ENSG00000231345	transcribed_processed_pseudogene	transcribed_processed_pseudogene	0.936562	0.951765	0.525	0.525	1	1	0.0036262	2.39098e-16	0.703306	0.703306	1_to_1	identical gene model		1;2	2;1	2	2				GRC Housekeeping										0
Fibroblast	ENSG00000231346	LINC01160	ENSG00000231346	ENSG00000231346	lncRNA	lncRNA	1.084	1.13293	0.77	0.81	1	1	0.00362621	2.39098e-16	0.371007	0.371007	1_to_1	identical gene model		5;5;3	5;5;3	3	3	new_contig_added, diff_parts_same_contig		Clone Problem, GRC Housekeeping								0	EFO_0000676	0.015212	0
Fibroblast	ENSG00000231349		ENSG00000231349	ENSG00000231349	processed_pseudogene	processed_pseudogene					0	0					1_to_1	identical gene model		1	1	1	1			Clone Problem, GRC Housekeeping											0
Fibroblast	ENSG00000231351	WBP1P1	ENSG00000231351	ENSG00000231351	processed_pseudogene	processed_pseudogene	2.12864	2.15	2.16	2.25	1	1	0.00362621	2.39098e-16	0.302083	0.302083	1_to_1	identical gene model		1	1	1	1	diff_parts_same_contig					Low Mappability								0
Fibroblast	ENSG00000231353		ENSG00000231353	ENSG00000231353	unprocessed_pseudogene	unprocessed_pseudogene					0	0					1_to_1	identical gene model		1	1	1	1			GRC Housekeeping, Localization Problem											0
Fibroblast	ENSG00000231355		ENSG00000231355	ENSG00000231355	lncRNA	lncRNA	0.934	0.928	0.85	0.85	0	0			0	0	1_to_1	identical gene model		3	3	1	1	new_contig_added, diff_parts_same_contig		Variation, GRC Housekeeping	GRC Housekeeping, Variation							0	EFO_0000519	0.014575	0
Fibroblast	ENSG00000231356	MTFR1P1	ENSG00000231356	ENSG00000231356	processed_pseudogene	processed_pseudogene					0	0					1_to_1	identical gene model		1	1	1	1	diff_parts_same_contig, new_contig_added		Gap											0
Fibroblast	ENSG00000231357		ENSG00000231357	ENSG00000231357	processed_pseudogene	processed_pseudogene					0	0					1_to_1	identical gene model		1	1	1	1														0
Fibroblast	ENSG00000231358		ENSG00000231358	ENSG00000231358	lncRNA	lncRNA					0	0					1_to_1	identical gene model		4	4	1	1			Unknown	Unknown										0
Fibroblast	ENSG00000231359		ENSG00000231359	ENSG00000231359	processed_pseudogene	processed_pseudogene	4.57	4.55	4.57	4.55	0	0			0	0	1_to_1	identical gene model		1	1	1	1	diff_parts_same_contig													0
Fibroblast	ENSG00000231361	RPS29P23	ENSG00000231361	ENSG00000231361	processed_pseudogene	processed_pseudogene					0	0					1_to_1	identical gene model		1	1	1	1														0
Fibroblast	ENSG00000231362		ENSG00000231362	ENSG00000231362	processed_pseudogene	processed_pseudogene					0	0					1_to_1	identical gene model		1	1	1	1														0
Fibroblast	ENSG00000231364	LINC01712	ENSG00000231364	ENSG00000231364	lncRNA	lncRNA					0	0					1_to_1	identical gene model		3;4;5	3;4;5	3	3	diff_parts_same_contig		Clone Problem, GRC Housekeeping											0
Fibroblast	ENSG00000231365	WARS2-AS1	ENSG00000231365	ENSG00000231365	lncRNA	lncRNA	9.60603	9.60169	9.11	9.09	1	1	0.00362532	2.39098e-16	0.743314	0.743314	1_to_1	identical gene model		5;7;4;4;4;2;4;3;4	4;4;4;4;2;5;7;3;4	9	9			Clone Problem, GRC Housekeeping								0	MONDO_0007034	0.0027169	0
Fibroblast	ENSG00000231366	RPS26P40	ENSG00000231366	ENSG00000231366	processed_pseudogene	processed_pseudogene					0	0					1_to_1	identical gene model		1	1	1	1				GRC Housekeeping										0
Fibroblast	ENSG00000231367	LINC02613	ENSG00000231367	ENSG00000231367	lncRNA	lncRNA	0.46	0.46	0.46	0.46	0	0			0.666667	0.666667	1_to_1	identical gene model		6;5;5;2;2;5;2;4;7;6;2;6	6;5;7;6;2;2;5;2;4;6;5;2	12	12	diff_parts_same_contig										0	EFO_0005842	0.0067423	0
Fibroblast	ENSG00000231368	RPSAP40	ENSG00000231368	ENSG00000231368	processed_pseudogene	processed_pseudogene					0	0					1_to_1	identical gene model		1	1	1	1														0
Fibroblast	ENSG00000231369		ENSG00000231369	ENSG00000231369	processed_pseudogene	processed_pseudogene	0.86	0.86	0.99	0.99	0	0			0.25	0.25	1_to_1	identical gene model		2	2	1	1			Clone Problem	Clone Problem										0
Fibroblast	ENSG00000231371	AKR1B1P8	ENSG00000231371	ENSG00000231371	processed_pseudogene	processed_pseudogene					0	0					1_to_1	identical gene model		1	1	1	1	hg19_errors_corrected, diff_parts_same_contig		Path Problem, Gap	Path Problem										0
Fibroblast	ENSG00000231373	GNA14-AS1	ENSG00000231373	ENSG00000231373	lncRNA	lncRNA					0	0					1_to_1	identical gene model		4	4	1	1											0	EFO_0003758	0.0074734	0
Fibroblast	ENSG00000231376	HMGN2P16	ENSG00000231376	ENSG00000231376	processed_pseudogene	processed_pseudogene					0	0					1_to_1	identical gene model		1	1	1	1														0
Fibroblast	ENSG00000231378	NDUFAF4P4	ENSG00000231378	ENSG00000231378	processed_pseudogene	processed_pseudogene					0	0					1_to_1	identical gene model		1	1	1	1														0
Fibroblast	ENSG00000231381	RNF2P1	ENSG00000231381	ENSG00000231381	processed_pseudogene	processed_pseudogene	0.48	0.48	0.48	0.48	0	0			0	0	1_to_1	identical gene model		1	1	1	1														0
Fibroblast	ENSG00000231382	NBPF21P	ENSG00000231382	ENSG00000231382	unprocessed_pseudogene	unprocessed_pseudogene					0	0					1_to_1	identical gene model		9	9	1	1	new_contig_added, diff_parts_same_contig													0
Fibroblast	ENSG00000231383	FGF12-AS1	ENSG00000231383	ENSG00000231383	lncRNA	lncRNA					0	0					1_to_1	identical gene model		5;3	3;5	2	2														0
Fibroblast	ENSG00000231384		ENSG00000231384	ENSG00000231384	processed_pseudogene	processed_pseudogene					0	0					1_to_1	identical gene model		1	1	1	1			Variation	Variation										0
Fibroblast	ENSG00000231386	MOB4P1	ENSG00000231386	ENSG00000231386	processed_pseudogene	processed_pseudogene					0	0					1_to_1	identical gene model		1	1	1	1	hg19_errors_corrected		Clone Problem	Clone Problem										0
Fibroblast	ENSG00000231388	FMN2P1	ENSG00000231388	ENSG00000231388	processed_pseudogene	processed_pseudogene					0	0					1_to_1	identical gene model		2	2	1	1														0
Fibroblast	ENSG00000231389	HLA-DPA1	ENSG00000231389	ENSG00000231389	protein_coding	protein_coding	6.22173	6.20151	3.16	3.23	1	1	0.00362605	2.39098e-16	0.812175	0.812175	1_to_1	identical gene model		2;6;2;4;3;3;2	6;2;2;4;3;3;2	7	7			Gap, Path Problem, Variation, GRC Housekeeping	Gap, Path Problem, Variation, GRC Housekeeping							0	EFO_0004197	0.25865	0
Fibroblast	ENSG00000231390	SNX18P8	ENSG00000231390	ENSG00000231390	unprocessed_pseudogene	unprocessed_pseudogene					0	0					1_to_1	identical gene model		1	1	1	1	diff_parts_same_contig		Gap, GRC Housekeeping	Gap, GRC Housekeeping	High Signal Region	High Signal Region								0
Fibroblast	ENSG00000231392		ENSG00000231392	ENSG00000231392	unprocessed_pseudogene	unprocessed_pseudogene					0	0					1_to_1	identical gene model		1	1	1	1	new_contig_added, diff_parts_same_contig		Clone Problem	Clone Problem										0
Fibroblast	ENSG00000231393		ENSG00000231393	ENSG00000231393	lncRNA	lncRNA	1.81667	1.4775	1.89	1.28	0	0			0	0	1_to_1	identical gene model		2	2	1	1											0	EFO_1000044	0.038052	0
Fibroblast	ENSG00000231394		ENSG00000231394	ENSG00000231394	lncRNA	lncRNA	1.1225	1.12	1.05	1.045	0	0			0	0	1_to_1	identical gene model		2	2	1	1														0
Fibroblast	ENSG00000231395	ARL4AP4	ENSG00000231395	ENSG00000231395	processed_pseudogene	processed_pseudogene	1.91714	1.91429	1.26	1.25	0	0			0	0	1_to_1	identical gene model		1	1	1	1	diff_parts_same_contig													0
Fibroblast	ENSG00000231396	USP17L10	ENSG00000231396	ENSG00000231396	protein_coding	protein_coding					0	0					1_to_1	identical gene model		1	1	1	1			Gap, GRC Housekeeping, Localization Problem	Gap	High Signal Region									0
Fibroblast	ENSG00000231397		ENSG00000231397	ENSG00000231397	processed_pseudogene	processed_pseudogene	11.29	11.26	11.29	11.26	0	0			0	0	1_to_1	identical gene model		1	1	1	1														0
Fibroblast	ENSG00000231398		ENSG00000231398	ENSG00000231398	processed_pseudogene	processed_pseudogene					0	0					1_to_1	identical gene model		3	3	1	1														0
Fibroblast	ENSG00000231399	SNRPEP8	ENSG00000231399	ENSG00000231399	processed_pseudogene	processed_pseudogene					0	0					1_to_1	identical gene model		1	1	1	1				GRC Housekeeping										0
Fibroblast	ENSG00000231401		ENSG00000231401	ENSG00000231401	lncRNA	lncRNA	0.56	0.56	0.56	0.56	0	0			0	0	1_to_1	identical gene model		2;3;3	3;3;2	3	3	diff_parts_same_contig										0	EFO_0000305	0.03477	0
Fibroblast	ENSG00000231402	WASF5P	ENSG00000231402	ENSG00000231402	processed_pseudogene	processed_pseudogene					0	0					1_to_1	identical gene model		1	1	1	1			Path Problem, Variation, GRC Housekeeping	Path Problem, Variation, GRC Housekeeping							0	EFO_0000676	0.0036958	0
Fibroblast	ENSG00000231403		ENSG00000231403	ENSG00000231403	lncRNA	lncRNA					0	0					1_to_1	identical gene model		3	3	1	1	diff_parts_same_contig										0	EFO_0003060	0.030734	0
Fibroblast	ENSG00000231404	RAC1P3	ENSG00000231404	ENSG00000231404	processed_pseudogene	processed_pseudogene					0	0					1_to_1	identical gene model		1	1	1	1														0
Fibroblast	ENSG00000231405		ENSG00000231405	ENSG00000231405	lncRNA	lncRNA	4.92677	4.77969	2.94	2.83	1	1	0.00362621	2.39098e-16	0	0	1_to_1	identical gene model		2	2	1	1	new_contig_added, diff_parts_same_contig		Clone Problem	Clone Problem							0	Orphanet_35093	0.002195	0
Fibroblast	ENSG00000231407	GORAB-AS1	ENSG00000231407	ENSG00000231407	lncRNA	lncRNA	1.2775	1.25148	1.06	1.06	1	1	0.00362621	2.39098e-16	0.569519	0.569519	1_to_1	identical gene model		2;4;2;3;4	2;2;3;4;4	5	5														0
Fibroblast	ENSG00000231409	RPL36AP8	ENSG00000231409	ENSG00000231409	processed_pseudogene	processed_pseudogene	16.5916	16.2488	13.5	13.435	1	1	0.0036262	2.39098e-16	0.0498684	0.0498684	1_to_1	identical gene model		1	1	1	1														0
Fibroblast	ENSG00000231412		ENSG00000231412	ENSG00000231412	lncRNA	lncRNA					0	0					1_to_1	identical gene model		2	2	1	1	diff_parts_same_contig		Clone Problem	Clone Problem							0	EFO_0000676	0.04976	0
Fibroblast	ENSG00000231413		ENSG00000231413	ENSG00000231413	lncRNA	lncRNA					0	0					1_to_1	identical gene model		2	2	1	1			Clone Problem											0
Fibroblast	ENSG00000231414	RPL39P15	ENSG00000231414	ENSG00000231414	processed_pseudogene	processed_pseudogene					0	0			1	1	1_to_1	identical gene model		1	1	1	1														0
Fibroblast	ENSG00000231416		ENSG00000231416	ENSG00000231416	processed_pseudogene	processed_pseudogene	5.664	5.634	5.43	5.39	0	0			0	0	1_to_1	identical gene model		1	1	1	1			GRC Housekeeping											0
Fibroblast	ENSG00000231417	IRX1P1	ENSG00000231417	ENSG00000231417	unprocessed_pseudogene	unprocessed_pseudogene					0	0					1_to_1	identical gene model		5	5	1	1														0
Fibroblast	ENSG00000231418		ENSG00000231418	ENSG00000231418	lncRNA	lncRNA					0	0					1_to_1	identical gene model		4	4	1	1														0
Fibroblast	ENSG00000231419	LINC00689	ENSG00000231419	ENSG00000231419	lncRNA	lncRNA	1.44111	1.43333	0.48	0.48	0	0			0.708344	0.708344	1_to_1	identical gene model		4;2;5;4	2;4;5;4	4	4	diff_parts_same_contig										0	EFO_0000326	0.042608	0
Fibroblast	ENSG00000231420	LINC01817	ENSG00000231420	ENSG00000231420	lncRNA	lncRNA					0	0					1_to_1	identical gene model		3	3	1	1			Path Problem	Path Problem										0
Fibroblast	ENSG00000231421		ENSG00000231421	ENSG00000231421	lncRNA	lncRNA	0.765	0.755	0.765	0.755	0	0			0.583333	0.583333	1_to_1	identical gene model		3;2;3	3;2;3	3	3	new_contig_added, diff_parts_same_contig													0
Fibroblast	ENSG00000231422	LINC01516	ENSG00000231422	ENSG00000231422	lncRNA	lncRNA					0	0			1	1	1_to_1	identical gene model		7	7	1	1				GRC Housekeeping										0
Fibroblast	ENSG00000231424		ENSG00000231424	ENSG00000231424	lncRNA	lncRNA	0.441	0.414545	0.26	0.255	1	1	0.00362621	2.39098e-16	0.346151	0.346151	1_to_1	identical gene model		2;4;6;5;4	5;4;6;4;2	5	5	new_contig_added, diff_parts_same_contig		Variation	Variation							0	EFO_0000384	0.0015136	0
Fibroblast	ENSG00000231426	FILNC1	ENSG00000231426	ENSG00000231426	lncRNA	lncRNA	1.00562	1.0025	0.745	0.745	0	0			0.859587	0.859587	1_to_1	identical gene model		3;3;4;3;3;4;4;2	3;4;4;4;3;3;3;2	8	8	new_contig_added, diff_parts_same_contig										0	EFO_0003865	0.075539	0
Fibroblast	ENSG00000231427	LINC01445	ENSG00000231427	ENSG00000231427	lncRNA	lncRNA					0	0					1_to_1	identical gene model		3;3;4;3;4;4;5;4;5;2;5;4;4	4;4;3;3;4;4;5;5;4;5;4;3;2	13	13			Variation	Variation							0	EFO_0000365	0.042443	0
Fibroblast	ENSG00000231428	LINC00396	ENSG00000231428	ENSG00000231428	lncRNA	lncRNA					0	0					1_to_1	identical gene model		4	4	1	1	diff_parts_same_contig										0	EFO_0000289	0.0017662	0
Fibroblast	ENSG00000231431	FAR2P4	ENSG00000231431	ENSG00000231431	transcribed_unprocessed_pseudogene	transcribed_unprocessed_pseudogene					0	0					1_to_1	identical gene model		5;5;6	6;5;5	3	3			Path Problem	Path Problem										0
Fibroblast	ENSG00000231434	HSP90AA3P	ENSG00000231434	ENSG00000231434	processed_pseudogene	processed_pseudogene	0.615	0.615	0.615	0.615	0	0			0.45625	0.45625	1_to_1	identical gene model		1	1	1	1			GRC Housekeeping											0
Fibroblast	ENSG00000231437	LINC01750	ENSG00000231437	ENSG00000231437	lncRNA	lncRNA	6.583	6.35968	5.035	4.78	1	1	0.00362683	2.39098e-16	0.439916	0.439916	1_to_1	identical gene model		2;2;2	2;2;2	3	3	diff_parts_same_contig		Clone Problem, GRC Housekeeping								0	EFO_0000729	0.0050945	0
Fibroblast	ENSG00000231439	WASIR2	ENSG00000231439	ENSG00000231439	lncRNA	lncRNA	0.931333	0.928	0.855	0.855	1	1	0.00362621	2.39098e-16	0.265441	0.265441	1_to_1	identical gene model		2	2	1	1	diff_parts_same_contig, new_contig_added										0	EFO_0000571	0.0073916	0
Fibroblast	ENSG00000231440		ENSG00000231440	ENSG00000231440	lncRNA	lncRNA	1.025	0.846667	1.025	1.01	0	0			0	0	1_to_1	identical gene model		2	2	1	1											0	EFO_0000365	0.038784	0
Fibroblast	ENSG00000231441	DST-AS1	ENSG00000231441	ENSG00000231441	lncRNA	lncRNA	0.940526	0.924	0.58	0.63	0	1	0.00362621	2.39098e-16	0.28125	0.28125	1_to_1	identical gene model		4;3	3;4	2	2			Variation, GRC Housekeeping	GRC Housekeeping							0	EFO_0000641	0.0022502	0
Fibroblast	ENSG00000231442	LARP1BP1	ENSG00000231442	ENSG00000231442	processed_pseudogene	processed_pseudogene					0	0			1	1	1_to_1	identical gene model		1	1	1	1			Gap	Gap										0
Fibroblast	ENSG00000231443		ENSG00000231443	ENSG00000231443	processed_pseudogene	processed_pseudogene	0.787273	0.757143	0.65	0.65	1	1	0.00362621	2.39098e-16	0.238988	0.238988	1_to_1	identical gene model		2	2	1	1					High Signal Region	High Signal Region								0
Fibroblast	ENSG00000231445	TIMM8AP1	ENSG00000231445	ENSG00000231445	processed_pseudogene	processed_pseudogene					0	0			1	1	1_to_1	identical gene model		1	1	1	1			Path Problem	Path Problem										0
Fibroblast	ENSG00000231447		ENSG00000231447	ENSG00000231447	antisense	lncRNA					0	0					1_to_1	identical gene model		2	2	1	1	new_contig_added		Variation, Path Problem	Path Problem, Variation										0
Fibroblast	ENSG00000231449		ENSG00000231449	ENSG00000231449	processed_pseudogene	processed_pseudogene	3.73526	3.65513	1.9	1.85	1	1	0.00362621	2.39098e-16	0	0	1_to_1	identical gene model		1	1	1	1														0
Fibroblast	ENSG00000231453	LINC01305	ENSG00000231453	ENSG00000231453	lncRNA	lncRNA	2.85041	2.85353	1.03	1.03	1	1	0.00362638	2.39098e-16	0.64831	0.64831	1_to_1	identical gene model		3;2	3;2	2	2											0	EFO_0003060	0.028523	0
Fibroblast	ENSG00000231454		ENSG00000231454	ENSG00000231454	processed_pseudogene	processed_pseudogene					0	0					1_to_1	identical gene model		2	2	1	1	new_contig_added		Gap, GRC Housekeeping, Path Problem	Gap, GRC Housekeeping	High Signal Region									0
Fibroblast	ENSG00000231458	RNASEH1P2	ENSG00000231458	ENSG00000231458	processed_pseudogene	processed_pseudogene	0.506667	0.506667	0.62	0.62	0	0			0	0	1_to_1	identical gene model		1	1	1	1			GRC Housekeeping, Localization Problem											0
Fibroblast	ENSG00000231460		ENSG00000231460	ENSG00000231460	lncRNA	lncRNA					0	0					1_to_1	identical gene model		5	5	1	1	diff_parts_same_contig													0
Fibroblast	ENSG00000231461	HLA-DPA2	ENSG00000231461	ENSG00000231461	unprocessed_pseudogene	unprocessed_pseudogene					0	0					1_to_1	identical gene model		4	4	1	1			Path Problem, Variation, GRC Housekeeping	Path Problem, Variation, GRC Housekeeping							0	Orphanet_60041	0.0029566	0
Fibroblast	ENSG00000231464		ENSG00000231464	ENSG00000231464	processed_pseudogene	processed_pseudogene	0.33	0.33	0.33	0.33	0	0			0.9	0.9	1_to_1	identical gene model		2	2	1	1	diff_parts_same_contig		Unknown	Unknown	High Signal Region	High Signal Region								0
Fibroblast	ENSG00000231466		ENSG00000231466	ENSG00000231466	processed_pseudogene	processed_pseudogene	1.02231	1.01679	0.75	0.75	1	1	0.00362621	2.39098e-16	0.0148148	0.0148148	1_to_1	identical gene model		1	1	1	1	diff_parts_same_contig		Clone Problem	Clone Problem										0
Fibroblast	ENSG00000231467		ENSG00000231467	ENSG00000231467	lncRNA	lncRNA					0	0					1_to_1	identical gene model		3	3	1	1	diff_parts_same_contig, new_contig_added		Clone Problem	Clone Problem							0	EFO_0000305	0.010527	0
Fibroblast	ENSG00000231468	PRDX3P2	ENSG00000231468	ENSG00000231468	processed_pseudogene	processed_pseudogene	0.876667	1.34	0.92	0.93	0	0			0	0	1_to_1	identical gene model		2	2	1	1	diff_parts_same_contig		GRC Housekeeping, Clone Problem	GRC Housekeeping										0
Fibroblast	ENSG00000231470	HMGB3P2	ENSG00000231470	ENSG00000231470	processed_pseudogene	processed_pseudogene					0	0					1_to_1	identical gene model		1	1	1	1	diff_parts_same_contig													0
Fibroblast	ENSG00000231471	HMGN2P34	ENSG00000231471	ENSG00000231471	processed_pseudogene	processed_pseudogene					0	0					1_to_1	identical gene model		1	1	1	1				GRC Housekeeping										0
Fibroblast	ENSG00000231473	RB1-DT	ENSG00000231473	ENSG00000231473	lncRNA	lncRNA	5.36286	5.33143	0.5	0.5	0	0			0.692593	0.692593	1_to_1	identical gene model		3;2;4	4;3;2	3	3	diff_parts_same_contig										0	EFO_0008453	0.033262	0
Fibroblast	ENSG00000231475	IGHV4-31	ENSG00000231475	ENSG00000231475	IG_V_gene	IG_V_gene					0	0					1_to_1	exon_length_diff	0.990273	2	2	1	1	new_contig_added		GRC Housekeeping, Variation, Clone Problem, Path Problem	GRC Housekeeping, Variation, Clone Problem, Path Problem		High Signal Region					0	EFO_0000280	0.042443	0
Fibroblast	ENSG00000231476		ENSG00000231476	ENSG00000231476	lncRNA	lncRNA					0	0					1_to_1	identical gene model		2	2	1	1														0
Fibroblast	ENSG00000231477		ENSG00000231477	ENSG00000231477	lncRNA	lncRNA					0	0					1_to_1	identical gene model		2	2	1	1			Clone Problem, GRC Housekeeping, Localization Problem	Clone Problem										0
Fibroblast	ENSG00000231478	FCF1P9	ENSG00000231478	ENSG00000231478	transcribed_processed_pseudogene	transcribed_processed_pseudogene					0	0					1_to_1	identical gene model		1	1	1	1	diff_parts_same_contig		Localization Problem, Gap											0
Fibroblast	ENSG00000231480	SNRPGP13	ENSG00000231480	ENSG00000231480	processed_pseudogene	processed_pseudogene					0	0					1_to_1	identical gene model		1	1	1	1	diff_parts_same_contig		GRC Housekeeping											0
Fibroblast	ENSG00000231482		ENSG00000231482	ENSG00000231482	lncRNA	lncRNA	0.254	0.252	0.26	0.26	0	0			0	0	1_to_1	identical gene model		2;4	4;2	2	2			GRC Housekeeping	GRC Housekeeping							0	EFO_0003060	0.012616	0
Fibroblast	ENSG00000231484		ENSG00000231484	ENSG00000231484	unprocessed_pseudogene	unprocessed_pseudogene					0	0					1_to_1	identical gene model		3	3	1	1					High Signal Region									0
Fibroblast	ENSG00000231487		ENSG00000231487	ENSG00000231487	lncRNA	lncRNA					0	0					1_to_1	identical gene model		2	2	1	1			Clone Problem, Variation, GRC Housekeeping	Clone Problem, Variation, GRC Housekeeping							0	EFO_0000182	0.011434	0
Fibroblast	ENSG00000231489		ENSG00000231489	ENSG00000231489	processed_pseudogene	processed_pseudogene					0	0					1_to_1	identical gene model		1	1	1	1	hg19_errors_corrected, new_contig_added		Path Problem	Path Problem										0
Fibroblast	ENSG00000231490	RPL7L1P2	ENSG00000231490	ENSG00000231490	processed_pseudogene	processed_pseudogene					0	0					1_to_1	identical gene model		1	1	1	1														0
Fibroblast	ENSG00000231491	JKAMPP1	ENSG00000231491	ENSG00000231491	processed_pseudogene	processed_pseudogene	0.45	0.44	0.45	0.44	0	0			0	0	1_to_1	identical gene model		1	1	1	1														0
Fibroblast	ENSG00000231492		ENSG00000231492	ENSG00000231492	lncRNA	lncRNA					0	0					1_to_1	identical gene model		4;2;2	2;2;4	3	3														0
Fibroblast	ENSG00000231494	RPL21P35	ENSG00000231494	ENSG00000231494	processed_pseudogene	processed_pseudogene	1.065	1.065	1.065	1.065	0	0			0	0	1_to_1	identical gene model		1	1	1	1														0
Fibroblast	ENSG00000231495		ENSG00000231495	ENSG00000231495	lncRNA	lncRNA					0	0					1_to_1	identical gene model		2	2	1	1	hg19_errors_corrected		GRC Housekeeping, Clone Problem	GRC Housekeeping, Clone Problem										0
Fibroblast	ENSG00000231496		ENSG00000231496	ENSG00000231496	lncRNA	lncRNA	0.46	0.46	0.46	0.46	0	0			0	0	1_to_1	identical gene model		3	3	1	1	diff_parts_same_contig			GRC Housekeeping							0	MONDO_0100096	0.021133	0
Fibroblast	ENSG00000231500	RPS18	ENSG00000231500	ENSG00000231500	protein_coding	protein_coding	948.712	929.522	900.78	883.45	1	1	0.00377218	2.39098e-16	0.991954	0.991954	1_to_1	identical gene model		6;2;5;6;7;3;5;5	6;6;5;7;5;5;2;3	8	8			Path Problem, Variation, GRC Housekeeping	Path Problem, Variation, GRC Housekeeping							0	Orphanet_586	0.49338	0
Fibroblast	ENSG00000231501	MTND4LP1	ENSG00000231501	ENSG00000231501	processed_pseudogene	processed_pseudogene					0	0					1_to_1	identical gene model		1	1	1	1	new_contig_added		Gap		Low Mappability	High Signal Region								0
Fibroblast	ENSG00000231503	PTMAP4	ENSG00000231503	ENSG00000231503	processed_pseudogene	processed_pseudogene	3.99333	3.95667	3.82	3.81	0	0			0.769231	0.769231	1_to_1	identical gene model		1	1	1	1														0
Fibroblast	ENSG00000231504	NMD3P2	ENSG00000231504	ENSG00000231504	processed_pseudogene	processed_pseudogene					0	0					1_to_1	identical gene model		1	1	1	1														0
Fibroblast	ENSG00000231505		ENSG00000231505	ENSG00000231505	lncRNA	lncRNA					0	0					1_to_1	identical gene model		3	3	1	1	diff_parts_same_contig		Path Problem	Path Problem										0
Fibroblast	ENSG00000231507	LINC01353	ENSG00000231507	ENSG00000231507	lncRNA	lncRNA	0.52	0.51	0.52	0.51	0	0			0.666667	0.666667	1_to_1	identical gene model		4;3;2;4;4	4;2;4;4;3	5	5											0	HP_0100806	0.0052585	0
Fibroblast	ENSG00000231508	RPL34P20	ENSG00000231508	ENSG00000231508	processed_pseudogene	processed_pseudogene					0	0					1_to_1	identical gene model		1	1	1	1														0
Fibroblast	ENSG00000231509		ENSG00000231509	ENSG00000231509	lncRNA	lncRNA					0	0					1_to_1	identical gene model	0.999004	2	2	1	1	new_contig_added, diff_parts_same_contig													0
Fibroblast	ENSG00000231510	LINC02782	ENSG00000231510	ENSG00000231510	lncRNA	lncRNA					0	0					1_to_1	identical gene model		4	4	1	1														0
Fibroblast	ENSG00000231512	SEPTIN14P21	ENSG00000231512	ENSG00000231512	transcribed_unprocessed_pseudogene	transcribed_unprocessed_pseudogene					0	0			1	1	1_to_1	identical gene model		3;3;2;2;1	3;3;2;1;2	5	5	diff_parts_same_contig													0
Fibroblast	ENSG00000231513	E2F6P4	ENSG00000231513	ENSG00000231513	processed_pseudogene	processed_pseudogene					0	0					1_to_1	identical gene model		1	1	1	1	diff_parts_same_contig, new_contig_added													0
Fibroblast	ENSG00000231515		ENSG00000231515	ENSG00000231515	lncRNA	lncRNA					0	0					1_to_1	identical gene model		2	2	1	1	diff_parts_same_contig		GRC Housekeeping	GRC Housekeeping							0	EFO_0000702	0.016666	0
Fibroblast	ENSG00000231516	CBX1P5	ENSG00000231516	ENSG00000231516	processed_pseudogene	processed_pseudogene					0	0					1_to_1	identical gene model		1	1	1	1														0
Fibroblast	ENSG00000231519		ENSG00000231519	ENSG00000231519	lncRNA	lncRNA	1.265	1.265	1.265	1.265	0	0			0	0	1_to_1	identical gene model		3	3	1	1														0
Fibroblast	ENSG00000231521		ENSG00000231521	ENSG00000231521	lncRNA	lncRNA					0	0					1_to_1	identical gene model		3	3	1	1											0	EFO_0000702	0.0056339	0
Fibroblast	ENSG00000231523	SEPTIN14P1	ENSG00000231523	ENSG00000231523	unprocessed_pseudogene	unprocessed_pseudogene					0	0					1_to_1	identical gene model		6	6	1	1														0
Fibroblast	ENSG00000231525		ENSG00000231525	ENSG00000231525	processed_pseudogene	processed_pseudogene					0	0					1_to_1	identical gene model		2	2	1	1	diff_parts_same_contig, new_contig_added													0
Fibroblast	ENSG00000231527	FAM27C	ENSG00000231527	ENSG00000231527	lncRNA	lncRNA	0.805952	9.05063	0.67	7.625	1	1	-2.26499	2.39098e-16	0.933902	0.736712	1_to_1	identical gene model		2;2;3;4;5;1;8;8;5;4;6;4;4;3;4;2;7;3;4;3;4;3;4;3;5;3	8;6;5;4;3;5;4;8;3;3;4;3;2;1;4;4;3;4;4;5;3;2;7;4;2	26	25	diff_parts_same_contig, new_contig_added	yes	Gap, GRC Housekeeping, Path Problem	Gap, GRC Housekeeping	High Signal Region	High Signal Region								0
Fibroblast	ENSG00000231528	FAM225A	ENSG00000231528	ENSG00000231528	lncRNA	lncRNA					0	0			0.999357	0.999357	1_to_1	identical gene model		2;3	3;2	2	2											0	EFO_0005922	0.084079	0
Fibroblast	ENSG00000231529	LINC02779	ENSG00000231529	ENSG00000231529	lncRNA	lncRNA					0	0					1_to_1	identical gene model		3	3	1	1														0
Fibroblast	ENSG00000231530		ENSG00000231530	ENSG00000231530	lncRNA	lncRNA	2.95875	2.9475	2.48	2.455	0	0			0	0	1_to_1	identical gene model		2	2	1	1														0
Fibroblast	ENSG00000231531	HINT1P1	ENSG00000231531	ENSG00000231531	processed_pseudogene	processed_pseudogene					0	0			0.5	0.5	1_to_1	identical gene model		1	1	1	1	new_contig_added													0
Fibroblast	ENSG00000231532	LINC01249	ENSG00000231532	ENSG00000231532	lncRNA	lncRNA					0	0					1_to_1	identical gene model		5;4;2;5	5;4;2;5	4	4						High Signal Region					0	EFO_0003060	0.0057706	0
Fibroblast	ENSG00000231533		ENSG00000231533	ENSG00000231533	lncRNA	lncRNA	0.2175	0.196	0.24	0.22	0	0			0	0	1_to_1	identical gene model		3;4;3;5;2	5;3;3;2;4	5	5	diff_parts_same_contig		Variation	Variation							0	EFO_0005235	0.0057726	0
Fibroblast	ENSG00000231534	FBXO36-IT1	ENSG00000231534	ENSG00000231534	lncRNA	lncRNA					0	0					1_to_1	identical gene model		2	2	1	1											0	EFO_0003060	0.032198	0
Fibroblast	ENSG00000231536		ENSG00000231536	ENSG00000231536	lncRNA	lncRNA					0	0			1	1	1_to_1	identical gene model		2	2	1	1			Gap, Path Problem	Path Problem, Gap		Low Mappability								0
Fibroblast	ENSG00000231537	MTCO3P10	ENSG00000231537	ENSG00000231537	unprocessed_pseudogene	unprocessed_pseudogene					0	0					1_to_1	identical gene model		1	1	1	1														0
Fibroblast	ENSG00000231538	DPP10-AS3	ENSG00000231538	ENSG00000231538	lncRNA	lncRNA					0	0					1_to_1	identical gene model		2	2	1	1			Path Problem	Path Problem										0
Fibroblast	ENSG00000231539		ENSG00000231539	ENSG00000231539	lncRNA	lncRNA					0	0					1_to_1	identical gene model		2	2	1	1											0	EFO_0000305	0.03732	0
Fibroblast	ENSG00000231541	RPS6P2	ENSG00000231541	ENSG00000231541	processed_pseudogene	processed_pseudogene					0	0					1_to_1	identical gene model		2	2	1	1														0
Fibroblast	ENSG00000231542	TAB3-AS1	ENSG00000231542	ENSG00000231542	lncRNA	lncRNA					0	0					1_to_1	identical gene model		2	2	1	1	diff_parts_same_contig													0
Fibroblast	ENSG00000231544	RSL24D1P11	ENSG00000231544	ENSG00000231544	processed_pseudogene	processed_pseudogene	1.12833	1.12333	1.315	1.31	0	0			0	0	1_to_1	identical gene model		1	1	1	1														0
Fibroblast	ENSG00000231546	RPL3P5	ENSG00000231546	ENSG00000231546	transcribed_processed_pseudogene	transcribed_processed_pseudogene					0	0					1_to_1	identical gene model		1	1	1	1														0
Fibroblast	ENSG00000231547		ENSG00000231547	ENSG00000231547	unprocessed_pseudogene	unprocessed_pseudogene					0	0					1_to_1	identical gene model		2	2	1	1														0
Fibroblast	ENSG00000231548	OR55B1P	ENSG00000231548	ENSG00000231548	transcribed_unitary_pseudogene	transcribed_unitary_pseudogene					0	0			1	1	1_to_1	identical gene model		1;2;2	2;2;1	3	3														0
Fibroblast	ENSG00000231549	ATP5MKP1	ENSG00000231549	ENSG00000231549	processed_pseudogene	processed_pseudogene					0	0					1_to_1	identical gene model		1	1	1	1	diff_parts_same_contig		Gap											0
Fibroblast	ENSG00000231550	PTCHD3P2	ENSG00000231550	ENSG00000231550	processed_pseudogene	processed_pseudogene					0	0					1_to_1	identical gene model		2	2	1	1	diff_parts_same_contig		Path Problem	Path Problem										0
Fibroblast	ENSG00000231551	PDE4DIPP6	ENSG00000231551	ENSG00000231551	transcribed_unprocessed_pseudogene	transcribed_unprocessed_pseudogene	0.867941	0.932	0.5	0.615	1	1	-0.654871	1.36959e-08	0.917738	0.861161	1_to_1	exon_count_diff		6;14;4;10;11;12;11	7;8;9;6;6;8;4	7	7	new_contig_added		Gap, Path Problem, Clone Problem, GRC Housekeeping	Gap, Missing sequence, Clone Problem, Path Problem	High Signal Region									0
Fibroblast	ENSG00000231552	IGBP1P3	ENSG00000231552	ENSG00000231552	processed_pseudogene	processed_pseudogene					0	0					1_to_1	identical gene model		1	1	1	1														0
Fibroblast	ENSG00000231553	MRM3P1	ENSG00000231553	ENSG00000231553	processed_pseudogene	processed_pseudogene					0	0					1_to_1	identical gene model		1	1	1	1	diff_parts_same_contig			GRC Housekeeping										0
Fibroblast	ENSG00000231556	RSL24D1P3	ENSG00000231556	ENSG00000231556	processed_pseudogene	processed_pseudogene					0	0					1_to_1	identical gene model		1	1	1	1	diff_parts_same_contig													0
Fibroblast	ENSG00000231557		ENSG00000231557	ENSG00000231557	lncRNA	lncRNA					0	0					1_to_1	identical gene model		3	3	1	1	new_contig_added, diff_parts_same_contig													0
Fibroblast	ENSG00000231559		ENSG00000231559	ENSG00000231559	processed_pseudogene	processed_pseudogene					0	0					1_to_1	identical gene model		1	1	1	1														0
Fibroblast	ENSG00000231560	CLEC12A-AS1	ENSG00000231560	ENSG00000231560	lncRNA	lncRNA	0.6845	0.657143	0.2	0.2	1	1	0.00362617	2.39098e-16	0.00189394	0.00189394	1_to_1	identical gene model		3	3	1	1											0	MONDO_0100339	0.0026802	0
Fibroblast	ENSG00000231561	CEACAMP5	ENSG00000231561	ENSG00000231561	unprocessed_pseudogene	unprocessed_pseudogene					0	0					1_to_1	identical gene model		5	5	1	1	diff_parts_same_contig													0
Fibroblast	ENSG00000231562	RPL7AP44	ENSG00000231562	ENSG00000231562	processed_pseudogene	processed_pseudogene	0.66	0.66	0.66	0.66	0	0			0	0	1_to_1	identical gene model		1	1	1	1	diff_parts_same_contig													0
Fibroblast	ENSG00000231563		ENSG00000231563	ENSG00000231563	lncRNA	lncRNA	3.00333	2.97333	1.88	1.88	0	0			0	0	1_to_1	identical gene model		3;3	3;3	2	2	diff_parts_same_contig		Gap	Gap										0
Fibroblast	ENSG00000231564	EIF4A1P11	ENSG00000231564	ENSG00000231564	processed_pseudogene	processed_pseudogene					0	0					1_to_1	identical gene model		1	1	1	1														0
Fibroblast	ENSG00000231565	NEK2P2	ENSG00000231565	ENSG00000231565	pseudogene	processed_pseudogene					0	0					1_to_1	identical gene model		1	1	1	1	diff_parts_same_contig, new_contig_added		Gap, Clone Problem	Path Problem, Clone Problem	High Signal Region									0
Fibroblast	ENSG00000231566	LINC02595	ENSG00000231566	ENSG00000231566	lncRNA	lncRNA	0.672414	0.725758	0.57	0.56	1	1	-0.141483	0.0122166	0.319911	0.277571	1_to_1	exon_count_diff		18;2;3	3;3;2	3	3	new_contig_added		Path Problem	Path Problem							0	EFO_0000616	0.0096091	0
Fibroblast	ENSG00000231567	MTND2P19	ENSG00000231567	ENSG00000231567	unprocessed_pseudogene	unprocessed_pseudogene					0	0					1_to_1	identical gene model		2	2	1	1			Path Problem	Path Problem										0
Fibroblast	ENSG00000231568	S100A11P7	ENSG00000231568	ENSG00000231568	processed_pseudogene	processed_pseudogene					0	0					1_to_1	identical gene model		1	1	1	1	new_contig_added		Path Problem	Path Problem										0
Fibroblast	ENSG00000231569		ENSG00000231569	ENSG00000231569	processed_pseudogene	processed_pseudogene					0	0					1_to_1	identical gene model		1	1	1	1														0
Fibroblast	ENSG00000231570	PPIAP63	ENSG00000231570	ENSG00000231570	processed_pseudogene	processed_pseudogene					0	0					1_to_1	identical gene model		1	1	1	1	diff_parts_same_contig													0
Fibroblast	ENSG00000231574	LINC02015	ENSG00000231574	ENSG00000231574	lncRNA	lncRNA	0.809189	0.791842	0.5	0.45	1	1	0.00362621	2.39098e-16	0.581455	0.581455	1_to_1	identical gene model		4;3;3;4	3;4;3;4	4	4	diff_parts_same_contig, new_contig_added										0	EFO_0000305	0.035494	0
Fibroblast	ENSG00000231575		ENSG00000231575	ENSG00000231575	lncRNA	lncRNA					0	0					1_to_1	identical gene model		2	2	1	1	new_contig_added, diff_parts_same_contig													0
Fibroblast	ENSG00000231576	MTCO2P20	ENSG00000231576	ENSG00000231576	processed_pseudogene	processed_pseudogene	0.64	0.64	0.64	0.64	0	0			0	0	1_to_1	identical gene model		2	2	1	1	diff_parts_same_contig		Variation, Clone Problem	Variation, Clone Problem										0
Fibroblast	ENSG00000231579	RPL7P21	ENSG00000231579	ENSG00000231579	processed_pseudogene	processed_pseudogene	2.14929	2.14483	1.71	1.77	1	1	0.00362621	2.39098e-16	0.668618	0.668618	1_to_1	identical gene model		1	1	1	1	diff_parts_same_contig													0
Fibroblast	ENSG00000231582	MTND4LP21	ENSG00000231582	ENSG00000231582	processed_pseudogene	processed_pseudogene					0	0					1_to_1	identical gene model		1	1	1	1	new_contig_added		GRC Housekeeping	GRC Housekeeping										0
Fibroblast	ENSG00000231583		ENSG00000231583	ENSG00000231583	unprocessed_pseudogene	unprocessed_pseudogene					0	0					1_to_1	identical gene model		1	1	1	1			Gap, Path Problem	Path Problem, Gap		Low Mappability								0
Fibroblast	ENSG00000231584	FAHD2CP	ENSG00000231584	ENSG00000231584	transcribed_unprocessed_pseudogene	transcribed_unprocessed_pseudogene	6.98	6.78415	5.23	5.12	1	1	0.00362619	2.39098e-16	0.88449	0.884504	1_to_1	identical gene model		7;5;4;4;8	5;4;4;8;7	5	5			Path Problem	Path Problem		High Signal Region								0
Fibroblast	ENSG00000231585		ENSG00000231585	ENSG00000231585	lncRNA	lncRNA					0	0					1_to_1	identical gene model		3	3	1	1	diff_parts_same_contig													0
Fibroblast	ENSG00000231586	RPS23P9	ENSG00000231586	ENSG00000231586	unprocessed_pseudogene	unprocessed_pseudogene					0	0					1_to_1	identical gene model		3	3	1	1			Variation, Path Problem	Variation, Path Problem										0
Fibroblast	ENSG00000231587	SNORD62B		ENSG00000231587		snoRNA						0					hg38_spec_gene				1		1														0
Fibroblast	ENSG00000231588	SHQ1P1	ENSG00000231588	ENSG00000231588	processed_pseudogene	processed_pseudogene		0.34		0.34	0	0			1	1	1_to_1	identical gene model		1	1	1	1				GRC Housekeeping										0
Fibroblast	ENSG00000231589		ENSG00000231589	ENSG00000231589	lncRNA	lncRNA					0	0					1_to_1	identical gene model		2	2	1	1											0	EFO_0000326	0.0028849	0
Fibroblast	ENSG00000231590		ENSG00000231590	ENSG00000231590	unitary_pseudogene	unitary_pseudogene					0	0					1_to_1	identical gene model		3	3	1	1	new_contig_added		Path Problem, Localization Problem, Gap	Path Problem	High Signal Region	High Signal Region								0
Fibroblast	ENSG00000231593		ENSG00000231593	ENSG00000231593	unprocessed_pseudogene	unprocessed_pseudogene					0	0					1_to_1	identical gene model		2	2	1	1	hg19_errors_corrected, diff_parts_same_contig		Path Problem, Gap	Path Problem										0
Fibroblast	ENSG00000231597		ENSG00000231597	ENSG00000231597	lncRNA	lncRNA					0	0					1_to_1	identical gene model		2	2	1	1														0
Fibroblast	ENSG00000231600		ENSG00000231600	ENSG00000231600	unprocessed_pseudogene	unprocessed_pseudogene					0	0					1_to_1	identical gene model		2	2	1	1	new_contig_added, diff_parts_same_contig		Path Problem, Gap	Gap, Path Problem										0
Fibroblast	ENSG00000231601		ENSG00000231601	ENSG00000231601	lncRNA	lncRNA					0	0					1_to_1	identical gene model		2	2	1	1														0
Fibroblast	ENSG00000231603		ENSG00000231603	ENSG00000231603	pseudogene	processed_pseudogene					0	0					1_to_1	identical gene model		4	4	1	1	hg19_errors_corrected, new_contig_added		Path Problem	Path Problem										0
Fibroblast	ENSG00000231604		ENSG00000231604	ENSG00000231604	lncRNA	lncRNA					0	0					1_to_1	identical gene model		2	2	1	1														0
Fibroblast	ENSG00000231605	LINC01363	ENSG00000231605	ENSG00000231605	lncRNA	lncRNA					0	0					1_to_1	identical gene model		5;3;4;4	4;5;3;4	4	4											0	EFO_0003758	0.0021095	0
Fibroblast	ENSG00000231606		ENSG00000231606	ENSG00000231606	lncRNA	lncRNA	0.688333	0.686667	0.71	0.705	0	0			0.142857	0.142857	1_to_1	identical gene model		4;3	3;4	2	2			GRC Housekeeping, Localization Problem								0	EFO_1001841	0.034339	0
Fibroblast	ENSG00000231607	DLEU2	ENSG00000231607	ENSG00000231607	lncRNA	lncRNA	1.25983	1.30525	1.07	1.07	1	1	0.00362621	2.39098e-16	0.845761	0.845249	1_to_1	exon_count_diff		6;3;7;4;6;4;5;14;4;2;3;6;3;5;2;4;2;7	2;4;3;2;3;14;2;7;7;7;5;4;6;6;3;4;5;4	18	18	diff_parts_same_contig, new_contig_added				High Signal Region						0	EFO_0003060	0.075764	0
Fibroblast	ENSG00000231609	EHBP1-AS1	ENSG00000231609	ENSG00000231609	lncRNA	lncRNA	1.4442	1.52981	1.19	1.26	1	1	0.00362625	2.39098e-16	0.287372	0.287372	1_to_1	identical gene model		2;4;4;4;5;2	5;4;4;2;4;2	6	6											0	EFO_0000305	0.039515	0
Fibroblast	ENSG00000231610	PIK3CDP1	ENSG00000231610	ENSG00000231610	processed_pseudogene	processed_pseudogene					0	0					1_to_1	identical gene model		1	1	1	1														0
Fibroblast	ENSG00000231612		ENSG00000231612	ENSG00000231612	lncRNA	lncRNA	1.51	1.5	1.51	1.5	0	0			0	0	1_to_1	identical gene model		2	2	1	1			GRC Housekeeping	GRC Housekeeping										0
Fibroblast	ENSG00000231613		ENSG00000231613	ENSG00000231613	lncRNA	lncRNA	1.36	1.35	1.36	1.35	0	0			0	0	1_to_1	identical gene model		2	2	1	1	diff_parts_same_contig		Clone Problem, GRC Housekeeping											0
Fibroblast	ENSG00000231615		ENSG00000231615	ENSG00000231615	processed_pseudogene	processed_pseudogene					0	0			0	0	1_to_1	identical gene model		1	1	1	1	diff_parts_same_contig													0
Fibroblast	ENSG00000231616		ENSG00000231616	ENSG00000231616	lncRNA	lncRNA		1.92		1.92	0	0			1	1	1_to_1	identical gene model		6;5;4;3;4;5;3;3;8;3;6;4;5;5;4	8;4;6;6;5;3;5;5;4;4;4;3;3;3;5	15	15														0
Fibroblast	ENSG00000231619	ANAPC15P1	ENSG00000231619	ENSG00000231619	processed_pseudogene	processed_pseudogene					0	0					1_to_1	identical gene model		1	1	1	1	diff_parts_same_contig													0
Fibroblast	ENSG00000231620		ENSG00000231620	ENSG00000231620	lncRNA	lncRNA					0	0					1_to_1	identical gene model		2	2	1	1	diff_parts_same_contig		GRC Housekeeping											0
Fibroblast	ENSG00000231621	ANKRD44-AS1	ENSG00000231621	ENSG00000231621	lncRNA	lncRNA					0	0					1_to_1	identical gene model		2	2	1	1											0	EFO_1001512	0.0025454	0
Fibroblast	ENSG00000231622	RPS29P7	ENSG00000231622	ENSG00000231622	processed_pseudogene	processed_pseudogene					0	0					1_to_1	identical gene model		1	1	1	1	diff_parts_same_contig		Clone Problem											0
Fibroblast	ENSG00000231625	SLC47A1P2	ENSG00000231625	ENSG00000231625	transcribed_unprocessed_pseudogene	transcribed_unprocessed_pseudogene	0.413333	0.412222	0.38	0.38	0	0			0	0	1_to_1	identical gene model		4;5	5;4	2	2			GRC Housekeeping, Localization Problem											0
Fibroblast	ENSG00000231626		ENSG00000231626	ENSG00000231626	lncRNA	lncRNA					0	0					1_to_1	identical gene model		2	2	1	1			Path Problem	Path Problem										0
Fibroblast	ENSG00000231628		ENSG00000231628	ENSG00000231628	lncRNA	lncRNA	0.7964	0.841481	0.73	0.81	1	1	0.00362621	2.39098e-16	0	0	1_to_1	identical gene model		2	2	1	1											0	EFO_1000044	0.034046	0
Fibroblast	ENSG00000231630		ENSG00000231630	ENSG00000231630	lncRNA	lncRNA					0	0					1_to_1	identical gene model		2	2	1	1	diff_parts_same_contig		Gap	Gap										0
Fibroblast	ENSG00000231633		ENSG00000231633	ENSG00000231633	lncRNA	lncRNA					0	0			1	1	1_to_1	identical gene model		2	2	1	1														0
Fibroblast	ENSG00000231635	ATP5F1BP1	ENSG00000231635	ENSG00000231635	processed_pseudogene	processed_pseudogene					0	0					1_to_1	identical gene model		1	1	1	1	diff_parts_same_contig		Path Problem	Path Problem										0
Fibroblast	ENSG00000231636	AGBL5-AS1	ENSG00000231636	ENSG00000231636	lncRNA	lncRNA	2.79545	2.78	2.03	2.02	0	0			0	0	1_to_1	identical gene model		2	2	1	1	diff_parts_same_contig													0
Fibroblast	ENSG00000231637	USP17L29	ENSG00000231637	ENSG00000231637	protein_coding	protein_coding					0	0					1_to_1	identical gene model		1	1	1	1	diff_parts_same_contig		Gap, GRC Housekeeping, Localization Problem	Gap	High Signal Region	High Signal Region					0	EFO_0004531	0.019382	0
Fibroblast	ENSG00000231638	LUARIS	ENSG00000231638	ENSG00000231638	lncRNA	lncRNA	0.474651	0.478636	0.42	0.43	1	1	0.00362621	2.39098e-16	0	0	1_to_1	identical gene model		3	3	1	1											0	EFO_0003060	0.018064	0
Fibroblast	ENSG00000231643	YWHAQP8	ENSG00000231643	ENSG00000231643	processed_pseudogene	processed_pseudogene					0	0					1_to_1	identical gene model		1	1	1	1	diff_parts_same_contig		Localization Problem, Gap											0
Fibroblast	ENSG00000231645	KRT17P6	ENSG00000231645	ENSG00000231645	transcribed_unprocessed_pseudogene	transcribed_unprocessed_pseudogene	0.31	0.31	0.31	0.31	0	0			0	0	1_to_1	identical gene model		8;3	8;3	2	2			GRC Housekeeping, Localization Problem											0
Fibroblast	ENSG00000231646	FSIP2-AS1	ENSG00000231646	ENSG00000231646	lncRNA	lncRNA	0.6875	0.6825	0.63	0.625	0	0			0.333333	0.333333	1_to_1	identical gene model		3;3;2	2;3;3	3	3	new_contig_added, diff_parts_same_contig										0	EFO_0001064	0.011311	0
Fibroblast	ENSG00000231648	LINC01698	ENSG00000231648	ENSG00000231648	lncRNA	lncRNA	1.06	1.06	1.06	1.06	0	0			0.555556	0.555556	1_to_1	identical gene model		5;2;3;3	5;3;2;3	4	4											0	EFO_0000365	0.037668	0
Fibroblast	ENSG00000231649	SPATA31B1P	ENSG00000231649	ENSG00000231649	unprocessed_pseudogene	unprocessed_pseudogene					0	0			0	0	1_to_1	identical gene model		4	4	1	1	diff_parts_same_contig													0
Fibroblast	ENSG00000231650	RFESDP1	ENSG00000231650	ENSG00000231650	processed_pseudogene	processed_pseudogene	0.53	0.53	0.53	0.53	0	0			0	0	1_to_1	identical gene model		1	1	1	1														0
Fibroblast	ENSG00000231651	DLG3-AS1	ENSG00000231651	ENSG00000231651	lncRNA	lncRNA					0	0			1	1	1_to_1	identical gene model		2;2	2;2	2	2	diff_parts_same_contig		Gap											0
Fibroblast	ENSG00000231652	CD109-AS1	ENSG00000231652	ENSG00000231652	lncRNA	lncRNA	1.38091	1.43	1.04	1.11	1	1	0.00362621	2.39098e-16	0.288811	0.288811	1_to_1	identical gene model		2	2	1	1			GRC Housekeeping	GRC Housekeeping										0
Fibroblast	ENSG00000231653		ENSG00000231653	ENSG00000231653	lncRNA	lncRNA					0	0					1_to_1	identical gene model		2	2	1	1														0
Fibroblast	ENSG00000231654	RPS6KA2-AS1	ENSG00000231654	ENSG00000231654	lncRNA	lncRNA					0	0					1_to_1	identical gene model		2	2	1	1														0
Fibroblast	ENSG00000231655	EMP2P1	ENSG00000231655	ENSG00000231655	processed_pseudogene	processed_pseudogene					0	0					1_to_1	identical gene model		2	2	1	1	diff_parts_same_contig													0
Fibroblast	ENSG00000231660	RPS8P6	ENSG00000231660	ENSG00000231660	processed_pseudogene	processed_pseudogene					0	0					1_to_1	identical gene model		1	1	1	1														0
Fibroblast	ENSG00000231662		ENSG00000231662	ENSG00000231662	lncRNA	lncRNA					0	0					1_to_1	identical gene model		2	2	1	1														0
Fibroblast	ENSG00000231663	COA6-AS1	ENSG00000231663	ENSG00000231663	lncRNA	lncRNA	7.36581	7.15969	5.42	5.29	1	1	0.00362622	2.39098e-16	0.00464939	0.00464939	1_to_1	identical gene model		2	2	1	1											0	EFO_0000702	0.009353	0
Fibroblast	ENSG00000231665	OGFOD1P1	ENSG00000231665	ENSG00000231665	processed_pseudogene	processed_pseudogene	0.392857	0.36375	0.29	0.28	0	0			0	0	1_to_1	identical gene model		2	2	1	1														0
Fibroblast	ENSG00000231666	LINC01704	ENSG00000231666	ENSG00000231666	lncRNA	lncRNA					0	0			1	1	1_to_1	identical gene model		3;4;2;3;2;2;3;2;2;4;3;3	2;3;2;2;3;2;4;3;3;4;3;2	12	12			GRC Housekeeping								0	EFO_0000729	0.011302	0
Fibroblast	ENSG00000231667	OR7E111P	ENSG00000231667	ENSG00000231667	unprocessed_pseudogene	unprocessed_pseudogene					0	0					1_to_1	identical gene model		1	1	1	1														0
Fibroblast	ENSG00000231668	PPP2R2DP1	ENSG00000231668	ENSG00000231668	processed_pseudogene	processed_pseudogene		1.94		1.94	0	0					1_to_1	identical gene model		1	1	1	1														0
Fibroblast	ENSG00000231671	LINC01307	ENSG00000231671	ENSG00000231671	lncRNA	lncRNA	0.55	0.55	0.55	0.55	0	0			0	0	1_to_1	identical gene model		5;2;2	2;5;2	3	3			Clone Problem, GRC Housekeeping											0
Fibroblast	ENSG00000231672	DIRC3	ENSG00000231672	ENSG00000231672	lncRNA	lncRNA	0.453571	0.451429	0.31	0.31	0	0			0.988052	0.988052	1_to_1	identical gene model		5;12;5;11;6;5;12;2;2;10;2	12;6;5;12;2;10;11;2;2;5;5	11	11	diff_parts_same_contig										0	EFO_0000756	0.07514	0
Fibroblast	ENSG00000231674	LINC00410	ENSG00000231674	ENSG00000231674	lncRNA	lncRNA					0	0					1_to_1	identical gene model		6	6	1	1	new_contig_added, diff_parts_same_contig										0	EFO_0000384	0.0024714	0
Fibroblast	ENSG00000231675		ENSG00000231675	ENSG00000231675	processed_pseudogene	processed_pseudogene					0	0					1_to_1	identical gene model		1	1	1	1	diff_parts_same_contig		Path Problem	Path Problem										0
Fibroblast	ENSG00000231678		ENSG00000231678	ENSG00000231678	lncRNA	lncRNA					0	0					1_to_1	identical gene model		2	2	1	1														0
Fibroblast	ENSG00000231680	LINC02723	ENSG00000231680	ENSG00000231680	lncRNA	lncRNA					0	0					1_to_1	identical gene model		2	2	1	1											0	EFO_0001064	0.0082449	0
Fibroblast	ENSG00000231681		ENSG00000231681	ENSG00000231681	lncRNA	lncRNA					0	0					1_to_1	identical gene model		2;4	4;2	2	2														0
Fibroblast	ENSG00000231682	LINC01891	ENSG00000231682	ENSG00000231682	lncRNA	lncRNA					0	0					1_to_1	identical gene model		3	3	1	1											0	HP_0100806	0.0033279	0
Fibroblast	ENSG00000231683		ENSG00000231683	ENSG00000231683	lncRNA	lncRNA					0	0					1_to_1	identical gene model		2;5;4;4;4;3;4	5;4;4;3;4;4;2	7	7			Variation, GRC Housekeeping	GRC Housekeeping							0	EFO_0003060	0.050278	0
Fibroblast	ENSG00000231684	EIF1P3	ENSG00000231684	ENSG00000231684	processed_pseudogene	processed_pseudogene	5.0537	5.02259	3.87	3.87	1	1	0.00362621	2.39098e-16	0.114943	0.114943	1_to_1	identical gene model		1	1	1	1														0
Fibroblast	ENSG00000231686	ANKRD11P2	ENSG00000231686	ENSG00000231686	processed_pseudogene	processed_pseudogene	2.34192	2.31722	1.725	1.72	1	1	-0.000693159	0.823523	0.676191	0.675371	1_to_1	identical gene model		1	1	1	1	diff_parts_same_contig		Path Problem	Path Problem										0
Fibroblast	ENSG00000231688	RPL21P43	ENSG00000231688	ENSG00000231688	processed_pseudogene	processed_pseudogene					0	0					1_to_1	identical gene model		1	1	1	1	diff_parts_same_contig													0
Fibroblast	ENSG00000231689	LINC01090	ENSG00000231689	ENSG00000231689	lncRNA	lncRNA					0	0					1_to_1	identical gene model		2;4;5	4;5;2	3	3	new_contig_added, diff_parts_same_contig										0	EFO_0000326	0.0036883	0
Fibroblast	ENSG00000231690	LINC00574	ENSG00000231690	ENSG00000231690	lncRNA	lncRNA	0.283333	0.2892	0.19	0.19	1	1	0.00362621	2.39098e-16	0.311905	0.311905	1_to_1	identical gene model		3	3	1	1	new_contig_added, diff_parts_same_contig		Gap	Gap							0	EFO_0000616	0.013305	0
Fibroblast	ENSG00000231691		ENSG00000231691	ENSG00000231691	lncRNA	lncRNA	0.4	0.4	0.4	0.4	0	0			0.833333	0.833333	1_to_1	identical gene model		2;2;3	3;2;2	3	3											0	EFO_0000702	0.015844	0
Fibroblast	ENSG00000231694		ENSG00000231694	ENSG00000231694	unprocessed_pseudogene	unprocessed_pseudogene					0	0					1_to_1	identical gene model		1	1	1	1	new_contig_added, diff_parts_same_contig		Path Problem, Unknown	Unknown, Path Problem										0
Fibroblast	ENSG00000231697	NANOGP5	ENSG00000231697	ENSG00000231697	transcribed_processed_pseudogene	transcribed_processed_pseudogene	0.51	0.51	0.5	0.5	0	0			0	0	1_to_1	identical gene model		1	1	1	1														0
Fibroblast	ENSG00000231698		ENSG00000231698	ENSG00000231698	lncRNA	lncRNA	2.055	2.05	2.055	2.05	0	0			0	0	1_to_1	identical gene model		2;2	2;2	2	2	new_contig_added, diff_parts_same_contig										0	EFO_0003060	0.027075	0
Fibroblast	ENSG00000231699		ENSG00000231699	ENSG00000231699	processed_pseudogene	processed_pseudogene					0	0					1_to_1	identical gene model		1	1	1	1														0
Fibroblast	ENSG00000231700		ENSG00000231700	ENSG00000231700	processed_pseudogene	processed_pseudogene					0	0					1_to_1	identical gene model		1	1	1	1			GRC Housekeeping											0
Fibroblast	ENSG00000231701	BMS1P13	ENSG00000231701	ENSG00000231701	pseudogene	unprocessed_pseudogene	1.36333	1.35667	0.6	0.6	0	0			0.97961	0.96748	1_to_1	identical gene model		6	6	1	1	diff_parts_same_contig		Gap, Missing sequence, Localization Problem, GRC Housekeeping, Path Problem	Gap, Localization Problem, GRC Housekeeping, Path Problem	High Signal Region	High Signal Region								0
Fibroblast	ENSG00000231702		ENSG00000231702	ENSG00000231702	processed_pseudogene	processed_pseudogene	42.105	42.005	42.105	42.005	0	0			0.1	0.1	1_to_1	identical gene model		1	1	1	1														0
Fibroblast	ENSG00000231703		ENSG00000231703	ENSG00000231703	lncRNA	lncRNA	0.16	0.158182	0.12	0.12	0	0			0	0	1_to_1	identical gene model		3	3	1	1	diff_parts_same_contig										0	EFO_0000384	0.0026466	0
Fibroblast	ENSG00000231704		ENSG00000231704	ENSG00000231704	lncRNA	lncRNA	0.78	0.698	0.565	0.54	0	0			0	0	1_to_1	identical gene model		4;4;3;2	2;4;3;4	4	4			Clone Problem	Clone Problem										0
Fibroblast	ENSG00000231705		ENSG00000231705	ENSG00000231705	lncRNA	lncRNA	2.5	3.25	2.5	3.78	0	0			0	0	1_to_1	identical gene model		2	2	1	1			Clone Problem	Clone Problem										0
Fibroblast	ENSG00000231706	CYCSP43	ENSG00000231706	ENSG00000231706	processed_pseudogene	processed_pseudogene					0	0					1_to_1	identical gene model		1	1	1	1			Gap											0
Fibroblast	ENSG00000231707	PABPC1P1	ENSG00000231707	ENSG00000231707	processed_pseudogene	processed_pseudogene	0.866667	0.955	0.88	0.91	0	0			0	0	1_to_1	identical gene model		2	2	1	1	diff_parts_same_contig		GRC Housekeeping, Localization Problem								0	EFO_0007323;EFO_0007328	0.011087	0
Fibroblast	ENSG00000231711	LINC00899	ENSG00000231711	ENSG00000231711	lncRNA	lncRNA	5.38016	5.38317	4.49	4.67	1	1	0.00362615	2.39098e-16	0.760488	0.760488	1_to_1	identical gene model		3;4;1	1;3;4	3	3	diff_parts_same_contig		Clone Problem	Clone Problem							0	EFO_0003758	0.012923	0
Fibroblast	ENSG00000231712	H3P5	ENSG00000231712	ENSG00000231712	processed_pseudogene	processed_pseudogene					0	0					1_to_1	identical gene model		2	2	1	1											0	OBI_1110021;EFO_0000544	0.08369	0
Fibroblast	ENSG00000231713		ENSG00000231713	ENSG00000231713	lncRNA	lncRNA	0.414615	0.413846	0.3	0.3	0	0			0	0	1_to_1	identical gene model		2;3	3;2	2	2	diff_parts_same_contig		GRC Housekeeping								0	EFO_0005842	0.013739	0
Fibroblast	ENSG00000231714		ENSG00000231714	ENSG00000231714	lncRNA	lncRNA					0	0					1_to_1	identical gene model		2	2	1	1	diff_parts_same_contig													0
Fibroblast	ENSG00000231715	COX6CP2	ENSG00000231715	ENSG00000231715	processed_pseudogene	processed_pseudogene					0	0					1_to_1	identical gene model		1	1	1	1														0
Fibroblast	ENSG00000231718	LINC02789	ENSG00000231718	ENSG00000231718	lncRNA	lncRNA					0	0					1_to_1	identical gene model		4	4	1	1	diff_parts_same_contig										0	EFO_0000305	0.036588	0
Fibroblast	ENSG00000231720		ENSG00000231720	ENSG00000231720	lncRNA	lncRNA					0	0					1_to_1	identical gene model		2	2	1	1											0	EFO_0000384	0.0077094	0
Fibroblast	ENSG00000231721	LINC-PINT	ENSG00000231721	ENSG00000231721	lncRNA	lncRNA	7.6905	7.46403	3.985	3.8	1	1	0.00362624	2.39098e-16	0.961523	0.961523	1_to_1	identical gene model		3;4;2;5;5;5;3;6;6;3;6;6;4;7;6;7;4;5;6;4;8;5	5;4;5;6;6;6;3;4;5;6;4;4;8;6;7;6;7;5;5;3;3;2	22	22	new_contig_added, diff_parts_same_contig										0	EFO_0000756	0.088761	0
Fibroblast	ENSG00000231722	CHMP4AP1	ENSG00000231722	ENSG00000231722	processed_pseudogene	processed_pseudogene					0	0					1_to_1	identical gene model		1	1	1	1														0
Fibroblast	ENSG00000231723	CAPZBP1	ENSG00000231723	ENSG00000231723	processed_pseudogene	processed_pseudogene					0	0					1_to_1	identical gene model		1	1	1	1			Path Problem	Path Problem										0
Fibroblast	ENSG00000231724		ENSG00000231724	ENSG00000231724	lncRNA	lncRNA	0.765	0.765	0.765	0.765	0	0			0	0	1_to_1	identical gene model		2	2	1	1											0	EFO_0001064	0.0048564	0
Fibroblast	ENSG00000231725	VN1R110P	ENSG00000231725	ENSG00000231725	processed_pseudogene	processed_pseudogene	0.38	0.38	0.38	0.38	0	0			0	0	1_to_1	identical gene model		1	1	1	1	diff_parts_same_contig		Path Problem	Path Problem										0
Fibroblast	ENSG00000231726	HMGN2P38	ENSG00000231726	ENSG00000231726	processed_pseudogene	processed_pseudogene					0	0					1_to_1	identical gene model		1	1	1	1														0
Fibroblast	ENSG00000231728	TMSB15B-AS1	ENSG00000231728	ENSG00000231728	lncRNA	lncRNA	1.55952	1.50087	0.655	0.655	1	1	-0.082734	0.0327639	0.507937	0.497884	1_to_1	exon_count_diff		2;7;7;6;3;5;2;5	2;4;2;3;5;4;3;2	8	8	new_contig_added, diff_parts_same_contig		GRC Housekeeping, Path Problem, Localization Problem, Gap	GRC Housekeeping, Path Problem		High Signal Region					0	EFO_0000702	0.014519	0
Fibroblast	ENSG00000231729	ARHGEF9-IT1	ENSG00000231729	ENSG00000231729	lncRNA	lncRNA					0	0					1_to_1	identical gene model		2	2	1	1	diff_parts_same_contig		Gap											0
Fibroblast	ENSG00000231731		ENSG00000231731	ENSG00000231731	lncRNA	lncRNA	1.804	1.83622	1.56	1.65	1	1	0.00362621	2.39098e-16	0.398173	0.398173	1_to_1	identical gene model		3;4;6;5;3;5;2;5;5;6;4;4;4;3;5;5;5;4;5;2;5;3;5;7;6;2;4;8;4;5;4	4;5;5;2;6;4;3;2;4;8;3;5;4;5;3;5;4;5;6;4;4;5;5;7;6;5;5;5;3;4;2	31	31	diff_parts_same_contig		Path Problem	Path Problem										0
Fibroblast	ENSG00000231735	RPS2P18	ENSG00000231735	ENSG00000231735	processed_pseudogene	processed_pseudogene					0	0					1_to_1	identical gene model		1	1	1	1														0
Fibroblast	ENSG00000231738	TSPAN19	ENSG00000231738	ENSG00000231738	protein_coding	protein_coding	0.328	0.328333	0.2	0.27	0	0			0.272727	0.272727	1_to_1	identical gene model		7;2;2;9;7;5;5;8	2;2;9;7;7;5;8;5	8	8	new_contig_added, diff_parts_same_contig										0	EFO_0004832	0.19164	0
Fibroblast	ENSG00000231739	GAPDHP59	ENSG00000231739	ENSG00000231739	processed_pseudogene	processed_pseudogene	5.61	5.59	5.61	5.59	0	0			0	0	1_to_1	identical gene model		1	1	1	1	diff_parts_same_contig													0
Fibroblast	ENSG00000231740		ENSG00000231740	ENSG00000231740	lncRNA	lncRNA					0	0					1_to_1	identical gene model		3	3	1	1			Clone Problem											0
Fibroblast	ENSG00000231741		ENSG00000231741	ENSG00000231741	processed_pseudogene	processed_pseudogene					0	0					1_to_1	identical gene model		3	3	1	1														0
Fibroblast	ENSG00000231742	LINC01273	ENSG00000231742	ENSG00000231742	lncRNA	lncRNA	1.37073	1.35167	1.12	1.11	1	1	0.00362621	2.39098e-16	0.827164	0.827164	1_to_1	identical gene model		3;3;3;4;3;2;3;3	3;3;3;3;3;4;3;2	8	8														0
Fibroblast	ENSG00000231743		ENSG00000231743	ENSG00000231743	processed_pseudogene	processed_pseudogene					0	0					1_to_1	identical gene model		1	1	1	1														0
Fibroblast	ENSG00000231744		ENSG00000231744	ENSG00000231744	processed_pseudogene	processed_pseudogene					0	0					1_to_1	identical gene model		2	2	1	1														0
Fibroblast	ENSG00000231747		ENSG00000231747	ENSG00000231747	processed_pseudogene	processed_pseudogene	7.05556	7.02889	5.43	5.42	0	0			0.262821	0.262821	1_to_1	identical gene model		1	1	1	1			Path Problem	Path Problem										0
Fibroblast	ENSG00000231748		ENSG00000231748	ENSG00000231748	lncRNA	lncRNA					0	0					1_to_1	identical gene model		2	2	1	1	diff_parts_same_contig			GRC Housekeeping							0	EFO_0000384	0.0044131	0
Fibroblast	ENSG00000231749	ABCA9-AS1	ENSG00000231749	ENSG00000231749	lncRNA	lncRNA	1.248	1.1	1.47	1.04	0	0			0	0	1_to_1	identical gene model		4;6;2;8;5;4;2	2;4;6;2;8;4;5	7	7	new_contig_added, diff_parts_same_contig			Localization Problem							0	EFO_1001841	0.051956	0
Fibroblast	ENSG00000231750	NANOGP10	ENSG00000231750	ENSG00000231750	processed_pseudogene	processed_pseudogene					0	0					1_to_1	identical gene model		1	1	1	1	diff_parts_same_contig													0
Fibroblast	ENSG00000231752	EMBP1	ENSG00000231752	ENSG00000231752	transcribed_unprocessed_pseudogene	transcribed_unprocessed_pseudogene	0.2775	0.2775	0.255	0.255	0	0			0.702068	0.702068	1_to_1	identical gene model		8;3;8;9	8;3;9;8	4	4	diff_parts_same_contig, new_contig_added		Clone Problem, GRC Housekeeping	Clone Problem, Gap, Path Problem							0	MONDO_0018906	0.0036958	0
Fibroblast	ENSG00000231754		ENSG00000231754	ENSG00000231754	lncRNA	lncRNA	0.238333	0.235	0.165	0.165	0	0			0	0	1_to_1	identical gene model		2;1	1;2	2	2											0	EFO_0000702	0.0071071	0
Fibroblast	ENSG00000231755	CHODL-AS1	ENSG00000231755	ENSG00000231755	lncRNA	lncRNA	0.65	0.645	0.65	0.645	0	0			0	0	1_to_1	identical gene model		3	3	1	1	diff_parts_same_contig, new_contig_added		GRC Housekeeping	GRC Housekeeping							0	MONDO_0002529	0.0036958	0
Fibroblast	ENSG00000231756		ENSG00000231756	ENSG00000231756	lncRNA	lncRNA					0	0					1_to_1	identical gene model		2	2	1	1	diff_parts_same_contig										0	EFO_0002496	0.042014	0
Fibroblast	ENSG00000231758	ARHGAP15-AS1	ENSG00000231758	ENSG00000231758	lncRNA	lncRNA					0	0			1	1	1_to_1	identical gene model		3;2;2	2;2;3	3	3			Path Problem	Path Problem							0	EFO_0002496	0.043463	0
Fibroblast	ENSG00000231760		ENSG00000231760	ENSG00000231760	lncRNA	lncRNA	3.0775	3.0019	2.38	2.27	1	1	0.00362622	2.39098e-16	0.270346	0.270346	1_to_1	identical gene model		2;2	2;2	2	2														0
Fibroblast	ENSG00000231762		ENSG00000231762	ENSG00000231762	processed_pseudogene	processed_pseudogene					0	0					1_to_1	identical gene model		1	1	1	1			GRC Housekeeping	GRC Housekeeping										0
Fibroblast	ENSG00000231763	SLC66A2P1	ENSG00000231763	ENSG00000231763	processed_pseudogene	processed_pseudogene					0	0					1_to_1	identical gene model		1	1	1	1	diff_parts_same_contig													0
Fibroblast	ENSG00000231764	DLX6-AS1	ENSG00000231764	ENSG00000231764	lncRNA	lncRNA					0	0			1	1	1_to_1	identical gene model		3;3;3;2;2;3;3;3;2;3;2	3;2;3;2;3;3;3;2;3;3;2	11	11	diff_parts_same_contig										0	EFO_0003060	0.057725	0
Fibroblast	ENSG00000231765	PPP1R11P2	ENSG00000231765	ENSG00000231765	processed_pseudogene	processed_pseudogene	0.82	0.81	0.82	0.81	0	0			0	0	1_to_1	identical gene model		1	1	1	1			Gap											0
Fibroblast	ENSG00000231766	MTCO2P5	ENSG00000231766	ENSG00000231766	processed_pseudogene	processed_pseudogene					0	0					1_to_1	identical gene model		1	1	1	1	diff_parts_same_contig		Path Problem	Path Problem										0
Fibroblast	ENSG00000231767	RPS27AP5	ENSG00000231767	ENSG00000231767	protein_coding	protein_coding	12.059	11.6052	7.985	7.685	1	1	0.00521231	0.00156817	0.941607	0.941681	1_to_1	identical gene model		1;1	1;1	2	2											0	EFO_0004784	0.06635	0
Fibroblast	ENSG00000231768	LINC01354	ENSG00000231768	ENSG00000231768	lncRNA	lncRNA	0.184545	0.184545	0.15	0.15	0	0			0.996098	0.996098	1_to_1	identical gene model		2;3;3;3;2;2	3;3;2;2;3;2	6	6	diff_parts_same_contig										0	EFO_0000365	0.040247	0
Fibroblast	ENSG00000231769		ENSG00000231769	ENSG00000231769	lncRNA	lncRNA					0	0			1	1	1_to_1	identical gene model		3;4;3	3;4;3	3	3			Variation, GRC Housekeeping	GRC Housekeeping										0
Fibroblast	ENSG00000231770	TMEM44-AS1	ENSG00000231770	ENSG00000231770	lncRNA	lncRNA	7.28738	7.1319	6.39	6.14	1	1	0.00362622	2.39098e-16	0.830086	0.830086	1_to_1	identical gene model		3;4;4;1	1;4;4;3	4	4											0	EFO_0000641	0.0018111	0
Fibroblast	ENSG00000231772		ENSG00000231772	ENSG00000231772	lncRNA	lncRNA					0	0					1_to_1	identical gene model		8;4	8;4	2	2	new_contig_added, diff_parts_same_contig													0
Fibroblast	ENSG00000231776	LINC01611	ENSG00000231776	ENSG00000231776	lncRNA	lncRNA	2.21	2.1875	1.695	1.685	0	0			0.428571	0.428571	1_to_1	identical gene model		4;3;4	4;3;4	3	3														0
Fibroblast	ENSG00000231777	MTND4P21	ENSG00000231777	ENSG00000231777	unprocessed_pseudogene	unprocessed_pseudogene					0	0					1_to_1	identical gene model		1	1	1	1	diff_parts_same_contig		Path Problem	Path Problem										0
Fibroblast	ENSG00000231780		ENSG00000231780	ENSG00000231780	processed_pseudogene	processed_pseudogene					0	0					1_to_1	identical gene model		1	1	1	1														0
Fibroblast	ENSG00000231781		ENSG00000231781	ENSG00000231781	lncRNA	lncRNA					0	0					1_to_1	identical gene model		5	5	1	1														0
Fibroblast	ENSG00000231782	LINC00575	ENSG00000231782	ENSG00000231782	lncRNA	lncRNA					0	0					1_to_1	identical gene model		4;4;4	4;4;4	3	3	diff_parts_same_contig										0	EFO_0000519	0.012147	0
Fibroblast	ENSG00000231784	DBIL5P	ENSG00000231784	ENSG00000231784	transcribed_unitary_pseudogene	transcribed_unitary_pseudogene	0.5124	0.511538	0.425	0.44	1	1	0.00362621	2.39098e-16	0.55188	0.55188	1_to_1	identical gene model		2;1;1;2	1;2;1;2	4	4											0	MONDO_0100164	0.062768	0
Fibroblast	ENSG00000231787	H2BP9	ENSG00000231787	ENSG00000231787	processed_pseudogene	processed_pseudogene	2.82571	2.58125	1.76	1.74	0	0			0	0	1_to_1	identical gene model		1	1	1	1	new_contig_added		Path Problem, Localization Problem, Gap	Path Problem										0
Fibroblast	ENSG00000231788	RPL31P50	ENSG00000231788	ENSG00000231788	processed_pseudogene	processed_pseudogene	4.32	4.31	4.32	4.31	0	0			0	0	1_to_1	identical gene model		1	1	1	1														0
Fibroblast	ENSG00000231789	PIK3CD-AS2	ENSG00000231789	ENSG00000231789	lncRNA	lncRNA	26.1032	25.4803	22.71	22.52	1	1	0.00362673	2.39098e-16	0	0	1_to_1	identical gene model		3	3	1	1			GRC Housekeeping, Localization Problem								0	EFO_0000571	0.0083155	0
Fibroblast	ENSG00000231791		ENSG00000231791	ENSG00000231791	lncRNA	lncRNA					0	0					1_to_1	identical gene model		2	2	1	1														0
Fibroblast	ENSG00000231793	DOC2GP	ENSG00000231793	ENSG00000231793	transcribed_unitary_pseudogene	transcribed_unitary_pseudogene	0.955833	0.911842	0.785	0.71	1	1	0.00362621	2.39098e-16	0.503733	0.503733	1_to_1	identical gene model		2;10;2;1;8	1;2;10;8;2	5	5														0
Fibroblast	ENSG00000231794		ENSG00000231794	ENSG00000231794	lncRNA	lncRNA	1.014	1.008	0.91	0.9	0	0			0.340909	0.340909	1_to_1	identical gene model		2;4;4;3	2;4;4;3	4	4											0	EFO_0002609	0.0016626	0
Fibroblast	ENSG00000231795	ITCH-IT1	ENSG00000231795	ENSG00000231795	lncRNA	lncRNA					0	0					1_to_1	identical gene model		2	2	1	1	diff_parts_same_contig													0
Fibroblast	ENSG00000231799	PA2G4P6	ENSG00000231799	ENSG00000231799	processed_pseudogene	processed_pseudogene	0.3	0.29	0.3	0.29	0	0			0	0	1_to_1	identical gene model		1	1	1	1														0
Fibroblast	ENSG00000231801	ANP32BP2	ENSG00000231801	ENSG00000231801	processed_pseudogene	processed_pseudogene	2.45	2.42	2.45	2.42	0	0			0	0	1_to_1	identical gene model		1	1	1	1	diff_parts_same_contig		Clone Problem	Clone Problem										0
Fibroblast	ENSG00000231802	DNAJB6P3	ENSG00000231802	ENSG00000231802	processed_pseudogene	processed_pseudogene					0	0					1_to_1	identical gene model		1	1	1	1	diff_parts_same_contig													0
Fibroblast	ENSG00000231804		ENSG00000231804	ENSG00000231804	processed_pseudogene	processed_pseudogene	1.18	1.1775	1.345	1.345	0	0			0	0	1_to_1	identical gene model		1	1	1	1														0
Fibroblast	ENSG00000231806	PCAT7	ENSG00000231806	ENSG00000231806	lncRNA	lncRNA	0.340714	0.338571	0.285	0.28	0	0			0.739912	0.739912	1_to_1	identical gene model		3;3;9	9;3;3	3	3	diff_parts_same_contig										0	EFO_0003060	0.07593	0
Fibroblast	ENSG00000231808	LINC01388	ENSG00000231808	ENSG00000231808	lncRNA	lncRNA					0	0					1_to_1	identical gene model		2	2	1	1														0
Fibroblast	ENSG00000231809	NANOGP9	ENSG00000231809	ENSG00000231809	processed_pseudogene	processed_pseudogene					0	0					1_to_1	identical gene model		1	1	1	1	diff_parts_same_contig		Gap											0
Fibroblast	ENSG00000231810	RPL36AP35	ENSG00000231810	ENSG00000231810	processed_pseudogene	processed_pseudogene					0	0					1_to_1	identical gene model		1	1	1	1														0
Fibroblast	ENSG00000231811		ENSG00000231811	ENSG00000231811	lncRNA	lncRNA	0.541818	0.5175	0.16	0.17	0	0			0.656982	0.656982	1_to_1	identical gene model		3;3;2;3;3	2;3;3;3;3	5	5														0
Fibroblast	ENSG00000231812	SNRPCP9	ENSG00000231812	ENSG00000231812	processed_pseudogene	processed_pseudogene					0	0					1_to_1	identical gene model		1	1	1	1														0
Fibroblast	ENSG00000231814	LINC00210	ENSG00000231814	ENSG00000231814	lncRNA	lncRNA					0	0					1_to_1	identical gene model		4;3	4;3	2	2											0	EFO_0000637	0.039915	0
Fibroblast	ENSG00000231815		ENSG00000231815	ENSG00000231815	lncRNA	lncRNA					0	0					1_to_1	identical gene model		3;5	5;3	2	2														0
Fibroblast	ENSG00000231817	LINC01198	ENSG00000231817	ENSG00000231817	lncRNA	lncRNA	0.2	0.196667	0.22	0.21	0	0			0.869949	0.869949	1_to_1	identical gene model		4;2;5;5;3;5;5;4;8;7;8;7;5;7;7;8;3;4;4;7;7;7;5;4;5;7;6;5;7;5;6;7;5;7;6;6;5;5;6;7;6;7;7;5;6;7;7;4;4;7;5;7;4;6	7;5;4;8;8;7;5;7;3;4;7;7;5;4;7;7;5;6;7;7;6;6;5;6;7;6;7;7;6;7;4;4;7;5;7;4;6;7;5;7;6;7;4;5;5;5;5;5;4;8;2;5;5;3	54	54											0	EFO_0000305	0.058739	0
Fibroblast	ENSG00000231821	NPM1P48	ENSG00000231821	ENSG00000231821	processed_pseudogene	processed_pseudogene					0	0					1_to_1	identical gene model		1	1	1	1														0
Fibroblast	ENSG00000231822	SMC3P1	ENSG00000231822	ENSG00000231822	processed_pseudogene	processed_pseudogene	1.435	1.45237	1.29	1.295	1	1	0.00362621	2.39098e-16	0.0862311	0.0862311	1_to_1	identical gene model		1	1	1	1	diff_parts_same_contig		Path Problem	Path Problem										0
Fibroblast	ENSG00000231824	AKAIN1	ENSG00000231824	ENSG00000231824	protein_coding	protein_coding	0.14	0.14	0.14	0.14	0	0			0	0	1_to_1	identical gene model		2;2	2;2	2	2											0	EFO_0008328	0.4844	0
Fibroblast	ENSG00000231826	LINC01819	ENSG00000231826	ENSG00000231826	lncRNA	lncRNA	0.318571	0.315714	0.21	0.21	0	0			0.987586	0.987586	1_to_1	identical gene model		6;4;4;2;5;5;4;6;5;3	2;3;6;4;4;4;6;5;5;5	10	10	diff_parts_same_contig										0	EFO_0000280	0.04189	0
Fibroblast	ENSG00000231827		ENSG00000231827	ENSG00000231827	transcribed_unprocessed_pseudogene	transcribed_unprocessed_pseudogene	0.45	0.45	0.45	0.45	0	0			0.333333	0.333333	1_to_1	identical gene model		11;3	3;11	2	2			Variation, GRC Housekeeping	Variation										0
Fibroblast	ENSG00000231829		ENSG00000231829	ENSG00000231829	lincRNA	lncRNA		0.78		0.78	0	0				0	1_to_1	exon_count_diff		5	3	1	1														0
Fibroblast	ENSG00000231830		ENSG00000231830	ENSG00000231830	lncRNA	lncRNA	4.63125	4.60875	4.08	4.065	0	0			0	0	1_to_1	identical gene model		2	2	1	1	new_contig_added, diff_parts_same_contig		Path Problem	Path Problem										0
Fibroblast	ENSG00000231831	MTHFD1P1	ENSG00000231831	ENSG00000231831	processed_pseudogene	processed_pseudogene	0.206667	0.198182	0.25	0.18	0	0			0	0	1_to_1	identical gene model		1	1	1	1			Gap											0
Fibroblast	ENSG00000231837	RPS7P2	ENSG00000231837	ENSG00000231837	processed_pseudogene	processed_pseudogene					0	0					1_to_1	identical gene model		2	2	1	1			GRC Housekeeping											0
Fibroblast	ENSG00000231839	DPY19L4P2	ENSG00000231839	ENSG00000231839	processed_pseudogene	processed_pseudogene					0	0					1_to_1	identical gene model		1	1	1	1														0
Fibroblast	ENSG00000231840	TMEM139-AS1	ENSG00000231840	ENSG00000231840	lncRNA	lncRNA	0.66	0.61	0.575	0.31	0	0			0.691176	0.691176	1_to_1	identical gene model		4;3	4;3	2	2	new_contig_added													0
Fibroblast	ENSG00000231841	FAM192BP	ENSG00000231841	ENSG00000231841	processed_pseudogene	processed_pseudogene	1.51318	1.50109	1.235	1.25	1	1	0.00362621	2.39098e-16	0.00555556	0.00555556	1_to_1	identical gene model		1	1	1	1														0
Fibroblast	ENSG00000231845	HMGB3P14	ENSG00000231845	ENSG00000231845	processed_pseudogene	processed_pseudogene	0.36	0.876667	0.36	1.07	0	0			0	0	1_to_1	identical gene model		1	1	1	1														0
Fibroblast	ENSG00000231846		ENSG00000231846	ENSG00000231846	lncRNA	lncRNA					0	0					1_to_1	identical gene model		3	3	1	1	diff_parts_same_contig													0
Fibroblast	ENSG00000231848	KRTCAP2P1	ENSG00000231848	ENSG00000231848	processed_pseudogene	processed_pseudogene	2.57	2.555	2.57	2.555	0	0			0.2	0.2	1_to_1	identical gene model		1	1	1	1														0
Fibroblast	ENSG00000231849	UBE2V2P4	ENSG00000231849	ENSG00000231849	processed_pseudogene	processed_pseudogene					0	0					1_to_1	identical gene model		1	1	1	1			Clone Problem											0
Fibroblast	ENSG00000231851	MRPS9-AS1	ENSG00000231851	ENSG00000231851	lncRNA	lncRNA	0.797368	0.794737	0.57	0.56	0	0	0.00362621	2.39098e-16	0.942291	0.942291	1_to_1	identical gene model		4;4;5;7	7;4;5;4	4	4	diff_parts_same_contig		Path Problem	Path Problem										0
Fibroblast	ENSG00000231852	CYP21A2	ENSG00000231852	ENSG00000231852	protein_coding	protein_coding	0.46	0.454286	0.2	0.2	0	0			0.99839	0.99839	1_to_1	identical gene model		9;3;5;6;4;4;5;4;9;9;2;9;8;4;10	6;8;9;9;2;9;4;9;5;4;10;4;5;4;3	15	15			Variation, GRC Housekeeping, Path Problem	Variation, GRC Housekeeping, Path Problem			1	Adrenal hyperplasia, congenital, due to 21-hydroxylase deficiency;Hyperandrogenism, nonclassic type, due to 21-hydroxylase deficiency	3;3	known_molec_cause;known_molec_cause	1	Orphanet_90794	0.82271	0
Fibroblast	ENSG00000231855		ENSG00000231855	ENSG00000231855	unprocessed_pseudogene	unprocessed_pseudogene					0	0					1_to_1	identical gene model		1	1	1	1				GRC Housekeeping										0
Fibroblast	ENSG00000231856		ENSG00000231856	ENSG00000231856	lncRNA	lncRNA	2.71242	2.65844	2.315	2.31	1	1	0.00362621	2.39098e-16	0.217479	0.217479	1_to_1	identical gene model		2;1	1;2	2	2											0	EFO_0000198	0.0011732	0
Fibroblast	ENSG00000231857	MORF4L1P5	ENSG00000231857	ENSG00000231857	processed_pseudogene	processed_pseudogene					0	0					1_to_1	identical gene model		2	2	1	1	diff_parts_same_contig		Gap											0
Fibroblast	ENSG00000231858	STAT4-AS1	ENSG00000231858	ENSG00000231858	lncRNA	lncRNA	1.435	1.43167	1.34	1.34	0	0			0.466667	0.466667	1_to_1	identical gene model		2;3	3;2	2	2											0	EFO_0000198	0.0034565	0
Fibroblast	ENSG00000231859		ENSG00000231859	ENSG00000231859	processed_pseudogene	processed_pseudogene	1.82	1.81	1.82	1.81	0	0			0	0	1_to_1	identical gene model		1	1	1	1														0
Fibroblast	ENSG00000231861	OR5K2	ENSG00000231861	ENSG00000231861	protein_coding	protein_coding	0.57	0.566667	0.39	0.39	0	0			0.428571	0.428571	1_to_1	identical gene model		1	1	1	1											0	MONDO_0008170;MONDO_0021637;EFO_0000349	0.18479	0
Fibroblast	ENSG00000231863		ENSG00000231863	ENSG00000231863	lncRNA	lncRNA	0.34303	0.342121	0.25	0.25	1	1	0.00362621	2.39098e-16	0.57805	0.57805	1_to_1	identical gene model		6;3	6;3	2	2	diff_parts_same_contig										0	EFO_0000280	0.029699	0
Fibroblast	ENSG00000231864		ENSG00000231864	ENSG00000231864	lncRNA	lncRNA					0	0			1	1	1_to_1	identical gene model		2	2	1	1	diff_parts_same_contig													0
Fibroblast	ENSG00000231866		ENSG00000231866	ENSG00000231866	processed_pseudogene	processed_pseudogene					0	0					1_to_1	identical gene model		1	1	1	1	diff_parts_same_contig		Clone Problem											0
Fibroblast	ENSG00000231867		ENSG00000231867	ENSG00000231867	lncRNA	lncRNA					0	0					1_to_1	identical gene model		2;2	2;2	2	2	diff_parts_same_contig		GRC Housekeeping								0	EFO_1000044	0.035494	0
Fibroblast	ENSG00000231868		ENSG00000231868	ENSG00000231868	lncRNA	lncRNA					0	0					1_to_1	identical gene model		3	3	1	1														0
Fibroblast	ENSG00000231870	KRT17P3	ENSG00000231870	ENSG00000231870	unprocessed_pseudogene	unprocessed_pseudogene					0	0					1_to_1	identical gene model		7	7	1	1	diff_parts_same_contig										0	EFO_0003060	0.062089	0
Fibroblast	ENSG00000231871	IPO9-AS1	ENSG00000231871	ENSG00000231871	lncRNA	lncRNA	1.80574	1.84179	1.345	1.435	1	1	0.0036262	2.39098e-16	0.724099	0.724099	1_to_1	identical gene model		3;3;3	3;3;3	3	3														0
Fibroblast	ENSG00000231873		ENSG00000231873	ENSG00000231873	lncRNA	lncRNA	2.185	2.17167	1.855	1.845	0	0			0	0	1_to_1	identical gene model		3;4	4;3	2	2											0	EFO_1001974	0.0028917	0
Fibroblast	ENSG00000231875		ENSG00000231875	ENSG00000231875	processed_pseudogene	processed_pseudogene	0.6	0.598889	0.56	0.56	0	0			0	0	1_to_1	identical gene model		1	1	1	1			Localization Problem, Gap											0
Fibroblast	ENSG00000231876		ENSG00000231876	ENSG00000231876	lncRNA	lncRNA					0	0					1_to_1	identical gene model		3;4;2;2;1;3;2;2;4;5;4;4;4;3;4	2;4;4;3;2;2;5;3;4;4;4;2;3;4;1	15	15	diff_parts_same_contig													0
Fibroblast	ENSG00000231877		ENSG00000231877	ENSG00000231877	lncRNA	lncRNA					0	0					1_to_1	identical gene model		4	4	1	1	diff_parts_same_contig													0
Fibroblast	ENSG00000231878	SNRPFP1	ENSG00000231878	ENSG00000231878	processed_pseudogene	processed_pseudogene	10.3538	10.1122	8.085	8.06	1	1	0.00362621	2.39098e-16	0	0	1_to_1	identical gene model		1	1	1	1	diff_parts_same_contig													0
Fibroblast	ENSG00000231879	TXNL1P1	ENSG00000231879	ENSG00000231879	processed_pseudogene	processed_pseudogene					0	0					1_to_1	identical gene model		1	1	1	1														0
Fibroblast	ENSG00000231880		ENSG00000231880	ENSG00000231880	lncRNA	lncRNA					0	0			1	1	1_to_1	identical gene model	0.998914	1	1	1	1	diff_parts_same_contig, new_contig_added		Clone Problem	Clone Problem										0
Fibroblast	ENSG00000231881		ENSG00000231881	ENSG00000231881	lncRNA	lncRNA	0.21	0.173333	0.21	0.11	0	0	0.00362621	2.39098e-16	0.0442308	0.0442308	1_to_1	identical gene model		2;6	6;2	2	2			Variation, GRC Housekeeping	GRC Housekeeping	High Signal Region	High Signal Region					0	EFO_0003060	0.014426	0
Fibroblast	ENSG00000231882	F10-AS1	ENSG00000231882	ENSG00000231882	lncRNA	lncRNA	2.735	2.73	2.735	2.73	0	0			0	0	1_to_1	identical gene model		2	2	1	1														0
Fibroblast	ENSG00000231883		ENSG00000231883	ENSG00000231883	lncRNA	lncRNA					0	0					1_to_1	identical gene model		2	2	1	1	diff_parts_same_contig										0	MONDO_0018531	0.011692	0
Fibroblast	ENSG00000231884	NDUFB1P1	ENSG00000231884	ENSG00000231884	processed_pseudogene	processed_pseudogene					0	0					1_to_1	identical gene model		1	1	1	1			Clone Problem	Clone Problem										0
Fibroblast	ENSG00000231887	PRH1	ENSG00000231887	ENSG00000231887	protein_coding	protein_coding	5.41305	5.43262	5.22	5.22	1	1	0.00362621	2.39098e-16	0.761603	0.761603	1_to_1	identical gene model		2;3;2;4;2;2;5;4;3;2	2;4;4;5;3;2;2;2;3	10	9	new_contig_added, diff_parts_same_contig		Variation, Missing sequence, Unknown	Variation, Missing sequence, Unknown							0	GO_0050913	0.14095	0
Fibroblast	ENSG00000231888	MTND5P15	ENSG00000231888	ENSG00000231888	processed_pseudogene	processed_pseudogene					0	0					1_to_1	identical gene model		1	1	1	1	diff_parts_same_contig													0
Fibroblast	ENSG00000231889	TRAF3IP2-AS1	ENSG00000231889	ENSG00000231889	lncRNA	lncRNA	4.98639	4.98762	4.07	4.08	1	1	0.00362621	2.39098e-16	0.899493	0.899493	1_to_1	identical gene model		2;3;3;2;4;4;3;4;2;2;3;3	2;4;3;4;2;2;4;3;3;2;3;3	12	12	diff_parts_same_contig										0	EFO_0000637	0.016693	0
Fibroblast	ENSG00000231890	DARS1-AS1	ENSG00000231890	ENSG00000231890	lncRNA	lncRNA	3.66182	3.54912	3.36	3.3	1	1	0.0036262	2.39098e-16	0.88529	0.88529	1_to_1	identical gene model		6;4;4;2;2;2;5;5;6;4;2;3;4;2;4;5;3;4;5;5;4;5;3;3;3;3;5;2;4;5;3	4;4;2;2;5;3;6;5;5;2;4;3;3;2;6;5;5;4;3;4;4;5;3;2;4;3;5;4;3;2;5	31	31			Path Problem	Path Problem							0	EFO_0008453	0.056915	0
Fibroblast	ENSG00000231892		ENSG00000231892	ENSG00000231892	lncRNA	lncRNA					0	0					1_to_1	identical gene model		3	3	1	1	diff_parts_same_contig													0
Fibroblast	ENSG00000231894	WDR95P	ENSG00000231894	ENSG00000231894	unitary_pseudogene	unitary_pseudogene					0	0					1_to_1	identical gene model		16	16	1	1	diff_parts_same_contig, new_contig_added													0
Fibroblast	ENSG00000231896		ENSG00000231896	ENSG00000231896	lncRNA	lncRNA					0	0					1_to_1	identical gene model		3	3	1	1	diff_parts_same_contig		Variation	Variation							0	EFO_0000384	0.0012158	0
Fibroblast	ENSG00000231897	MARK2P14	ENSG00000231897	ENSG00000231897	unprocessed_pseudogene	unprocessed_pseudogene					0	0					1_to_1	identical gene model		3	3	1	1	diff_parts_same_contig		Variation	Variation										0
Fibroblast	ENSG00000231898	MYO3B-AS1	ENSG00000231898	ENSG00000231898	lncRNA	lncRNA					0	0					1_to_1	identical gene model		4;4;4;4;6;3;4;6;5;6;3;5;4;5;5;6;3;6;4;6;4;6;5;4;5;5;4;6;5;5;5;3;5;4;4;5;4;3;5;3;5;5;5;3;6;6;2;6;4;4;5;4;5;6;5;2;3;5;6;5;6;4;5;6;6;4;4;5;5;5;4;5;5	6;5;5;4;5;5;5;4;5;6;5;5;6;6;6;5;6;6;5;5;6;6;5;6;4;5;5;4;3;4;4;3;4;4;4;4;3;4;5;5;5;3;3;6;5;5;5;6;6;4;4;5;5;2;5;5;4;4;5;4;6;3;4;5;4;5;6;6;3;4;4;3;2	73	73	diff_parts_same_contig		Path Problem	Path Problem							0	EFO_0000305	0.023652	0
Fibroblast	ENSG00000231900	GOT2P1	ENSG00000231900	ENSG00000231900	processed_pseudogene	processed_pseudogene	0.65	0.65	0.65	0.65	0	0			0	0	1_to_1	identical gene model		1	1	1	1			Clone Problem											0
Fibroblast	ENSG00000231901		ENSG00000231901	ENSG00000231901	lncRNA	lncRNA					0	0					1_to_1	identical gene model		4	4	1	1														0
Fibroblast	ENSG00000231902		ENSG00000231902	ENSG00000231902	lncRNA	lncRNA					0	0					1_to_1	identical gene model		2;6;4	4;6;2	3	3	diff_parts_same_contig										0	EFO_0000365	0.038392	0
Fibroblast	ENSG00000231903		ENSG00000231903	ENSG00000231903	lncRNA	lncRNA	8.44391	8.3787	5.61	5.57	1	1	0.00362621	2.39098e-16	0	0	1_to_1	identical gene model		2	2	1	1											0	EFO_0000519	0.011086	0
Fibroblast	ENSG00000231905	SETP10	ENSG00000231905	ENSG00000231905	processed_pseudogene	processed_pseudogene					0	0					1_to_1	identical gene model		1	1	1	1														0
Fibroblast	ENSG00000231906		ENSG00000231906	ENSG00000231906	processed_pseudogene	processed_pseudogene					0	0					1_to_1	identical gene model		1	1	1	1	diff_parts_same_contig		Path Problem	Gap, GRC Housekeeping, Path Problem										0
Fibroblast	ENSG00000231907	GAPDHP37	ENSG00000231907	ENSG00000231907	processed_pseudogene	processed_pseudogene	0.19	0.19	0.19	0.19	0	0			0	0	1_to_1	identical gene model		1	1	1	1			Clone Problem	Clone Problem										0
Fibroblast	ENSG00000231908	IDH1-AS1	ENSG00000231908	ENSG00000231908	lncRNA	lncRNA	7.27717	7.10042	5.845	5.655	1	1	0.00362621	2.39098e-16	0.473776	0.473776	1_to_1	identical gene model		2;2	2;2	2	2														0
Fibroblast	ENSG00000231909	MAP1LC3BP1	ENSG00000231909	ENSG00000231909	transcribed_processed_pseudogene	transcribed_processed_pseudogene					0	0					1_to_1	identical gene model		1;4	1;4	2	2														0
Fibroblast	ENSG00000231910	GAMTP2	ENSG00000231910	ENSG00000231910	processed_pseudogene	processed_pseudogene					0	0					1_to_1	identical gene model		1	1	1	1	diff_parts_same_contig													0
Fibroblast	ENSG00000231911	TPRKBP1	ENSG00000231911	ENSG00000231911	processed_pseudogene	processed_pseudogene					0	0					1_to_1	identical gene model		1	1	1	1				GRC Housekeeping										0
Fibroblast	ENSG00000231912		ENSG00000231912	ENSG00000231912	lncRNA	lncRNA					0	0					1_to_1	identical gene model		2	2	1	1	new_contig_added		GRC Housekeeping	GRC Housekeeping										0
Fibroblast	ENSG00000231913	RARRES2P3	ENSG00000231913	ENSG00000231913	processed_pseudogene	processed_pseudogene					0	0					1_to_1	identical gene model		1	1	1	1														0
Fibroblast	ENSG00000231914	LINC00387	ENSG00000231914	ENSG00000231914	lncRNA	lncRNA					0	0					1_to_1	identical gene model		2	2	1	1			Unknown	Unknown										0
Fibroblast	ENSG00000231915	SALL4P5	ENSG00000231915	ENSG00000231915	unprocessed_pseudogene	unprocessed_pseudogene					0	0					1_to_1	identical gene model		1	1	1	1														0
Fibroblast	ENSG00000231916		ENSG00000231916	ENSG00000231916	processed_pseudogene	processed_pseudogene	1.355	1.35	1.355	1.35	0	0			0	0	1_to_1	identical gene model		1	1	1	1	diff_parts_same_contig													0
Fibroblast	ENSG00000231918		ENSG00000231918	ENSG00000231918	lncRNA	lncRNA					0	0					1_to_1	identical gene model		11	11	1	1	new_contig_added, diff_parts_same_contig										0	EFO_0000305	0.040634	0
Fibroblast	ENSG00000231920	NEBL-AS1	ENSG00000231920	ENSG00000231920	lncRNA	lncRNA					0	0					1_to_1	identical gene model		2;2	2;2	2	2				GRC Housekeeping							0	EFO_0005842	0.0050109	0
Fibroblast	ENSG00000231922		ENSG00000231922	ENSG00000231922	processed_pseudogene	processed_pseudogene					0	0					1_to_1	identical gene model		1	1	1	1														0
Fibroblast	ENSG00000231923		ENSG00000231923	ENSG00000231923	processed_pseudogene	processed_pseudogene					0	0					1_to_1	identical gene model		2	2	1	1	diff_parts_same_contig													0
Fibroblast	ENSG00000231924	PSG1	ENSG00000231924	ENSG00000231924	protein_coding	protein_coding	4.59429	4.53086	2.245	2.36	1	1	-0.000829531	0.853462	0.956902	0.956517	1_to_1	identical gene model		5;6;5;6;5;6;2;3;3;3;3	6;5;3;6;5;6;5;3;2;3;3	11	11	diff_parts_same_contig										0	EFO_0007937	0.25653	0
Fibroblast	ENSG00000231925	TAPBP	ENSG00000231925	ENSG00000231925	protein_coding	protein_coding	114.014	113.876	113.46	113.15	1	1	0.00362665	2.39098e-16	0.532367	0.532367	1_to_1	identical gene model		7;8;5;4;3;9;2;4;7	8;9;7;7;4;5;4;3;2	9	9			Path Problem, Variation, GRC Housekeeping	Path Problem, Variation, GRC Housekeeping			1	Bare lymphocyte syndrome, type I	3	known_molec_cause	0	MONDO_0011476	0.63708	0
Fibroblast	ENSG00000231926	SEPHS1P7	ENSG00000231926	ENSG00000231926	processed_pseudogene	processed_pseudogene					0	0					1_to_1	identical gene model		1	1	1	1			Path Problem	Path Problem										0
Fibroblast	ENSG00000231927		ENSG00000231927	ENSG00000231927	lncRNA	lncRNA					0	0					1_to_1	identical gene model		2	2	1	1														0
Fibroblast	ENSG00000231929	HMGB3P31	ENSG00000231929	ENSG00000231929	processed_pseudogene	processed_pseudogene	0.71	0.7	0.71	0.7	0	0			0	0	1_to_1	identical gene model		1	1	1	1	diff_parts_same_contig													0
Fibroblast	ENSG00000231930		ENSG00000231930	ENSG00000231930	processed_pseudogene	processed_pseudogene					0	0					1_to_1	identical gene model		1	1	1	1	diff_parts_same_contig		Variation	Variation	High Signal Region									0
Fibroblast	ENSG00000231931		ENSG00000231931	ENSG00000231931	processed_pseudogene	processed_pseudogene					0	0					1_to_1	identical gene model		1	1	1	1	diff_parts_same_contig													0
Fibroblast	ENSG00000231933	MYO18B-AS1	ENSG00000231933	ENSG00000231933	lncRNA	lncRNA					0	0					1_to_1	identical gene model		6;2;2;3;2;2;3;2;4;3;2;4;2;5;2;3;2;4;3;4;3;5;6;3;2;3;3;4	6;5;4;3;2;3;5;2;4;3;2;4;3;4;3;6;3;3;4;2;3;2;2;2;2;2;3;2	28	28	diff_parts_same_contig		Clone Problem	Clone Problem							0	EFO_0000305	0.046228	0
Fibroblast	ENSG00000231934	FAM242A	ENSG00000231934	ENSG00000231934	lncRNA	lncRNA					0	0					1_to_1	identical gene model		4;4;4;2;4;2;4;2;5	5;2;4;4;4;4;2;4;2	9	9	diff_parts_same_contig, new_contig_added		Localization Problem, GRC Housekeeping, Gap, Missing sequence	Gap, Missing sequence	High Signal Region									0
Fibroblast	ENSG00000231937		ENSG00000231937	ENSG00000231937	lncRNA	lncRNA					0	0					1_to_1	identical gene model		4	4	1	1	new_contig_added, diff_parts_same_contig					High Signal Region								0
Fibroblast	ENSG00000231940	RPS7P3	ENSG00000231940	ENSG00000231940	processed_pseudogene	processed_pseudogene	1.65083	1.6425	1.285	1.28	0	0			0.105556	0.105556	1_to_1	identical gene model		1	1	1	1														0
Fibroblast	ENSG00000231942	HNRNPA1P36	ENSG00000231942	ENSG00000231942	processed_pseudogene	processed_pseudogene	0.843333	0.84	0.59	0.59	0	0			0	0	1_to_1	identical gene model		1	1	1	1	diff_parts_same_contig													0
Fibroblast	ENSG00000231943	PGM5P4-AS1	ENSG00000231943	ENSG00000231943	lncRNA	lncRNA	0.398571	0.39625	0.37	0.385	0	0			0.85372	0.85372	1_to_1	identical gene model		4;3;3;2;4;2	4;3;4;3;2;2	6	6			Missing sequence, Path Problem	Missing sequence, Path Problem	High Signal Region	High Signal Region					0	EFO_0000707	0.0066951	0
Fibroblast	ENSG00000231944	PHKA1-AS1	ENSG00000231944	ENSG00000231944	lncRNA	lncRNA					0	0					1_to_1	identical gene model		5	5	1	1	diff_parts_same_contig, new_contig_added		Path Problem, Gap	Path Problem							0	EFO_0000519	0.014827	0
Fibroblast	ENSG00000231947	MTND2P24	ENSG00000231947	ENSG00000231947	processed_pseudogene	processed_pseudogene					0	0					1_to_1	identical gene model		1	1	1	1	diff_parts_same_contig		Gap											0
Fibroblast	ENSG00000231948	HS1BP3-IT1	ENSG00000231948	ENSG00000231948	lncRNA	lncRNA	1.05636	1.05455	0.86	0.86	0	0			0	0	1_to_1	identical gene model		2	2	1	1	diff_parts_same_contig										0	EFO_0000182	0.018953	0
Fibroblast	ENSG00000231949		ENSG00000231949	ENSG00000231949	lncRNA	lncRNA					0	0					1_to_1	identical gene model		3	3	1	1	diff_parts_same_contig		Clone Problem											0
Fibroblast	ENSG00000231951		ENSG00000231951	ENSG00000231951	lncRNA	lncRNA					0	0			0.933333	0.933333	1_to_1	identical gene model		2	2	1	1														0
Fibroblast	ENSG00000231952	DPY19L1P2	ENSG00000231952	ENSG00000231952	unprocessed_pseudogene	unprocessed_pseudogene	0.77	0.750833	0.48	0.53	0	0			0.870859	0.870859	1_to_1	identical gene model		9	9	1	1														0
Fibroblast	ENSG00000231953		ENSG00000231953	ENSG00000231953	lncRNA	lncRNA	0.505	0.505	0.505	0.505	0	0			0	0	1_to_1	identical gene model		2	2	1	1	diff_parts_same_contig		Clone Problem											0
Fibroblast	ENSG00000231954	MTND2P22	ENSG00000231954	ENSG00000231954	unprocessed_pseudogene	unprocessed_pseudogene					0	0					1_to_1	identical gene model		1	1	1	1			Path Problem	Path Problem										0
Fibroblast	ENSG00000231955		ENSG00000231955	ENSG00000231955	lncRNA	lncRNA					0	0			1	1	1_to_1	identical gene model		2	2	1	1			Variation	Variation										0
Fibroblast	ENSG00000231956	HNRNPA1P9	ENSG00000231956	ENSG00000231956	processed_pseudogene	processed_pseudogene					0	0					1_to_1	identical gene model		1	1	1	1														0
Fibroblast	ENSG00000231957	GNAI2P2	ENSG00000231957	ENSG00000231957	processed_pseudogene	processed_pseudogene	0.6	0.6	0.6	0.6	0	0			0	0	1_to_1	identical gene model		1	1	1	1	diff_parts_same_contig			GRC Housekeeping										0
Fibroblast	ENSG00000231961		ENSG00000231961	ENSG00000231961	processed_pseudogene	processed_pseudogene					0	0					1_to_1	identical gene model		1	1	1	1	diff_parts_same_contig													0
Fibroblast	ENSG00000231963		ENSG00000231963	ENSG00000231963	lncRNA	lncRNA					0	0					1_to_1	identical gene model		4	4	1	1	hg19_errors_corrected		Path Problem, Gap	Path Problem										0
Fibroblast	ENSG00000231964		ENSG00000231964	ENSG00000231964	lncRNA	lncRNA		0.94		0.94	0	0					1_to_1	identical gene model		3	3	1	1	diff_parts_same_contig		Variation	Variation, GRC Housekeeping							0	EFO_0000641	0.0031728	0
Fibroblast	ENSG00000231965		ENSG00000231965	ENSG00000231965	processed_pseudogene	processed_pseudogene	6.71	6.66	6.71	6.66	0	0			0	0	1_to_1	identical gene model		1	1	1	1	diff_parts_same_contig		Variation, Path Problem, GRC Housekeeping	Variation, Path Problem										0
Fibroblast	ENSG00000231966	LINC02818	ENSG00000231966	ENSG00000231966	lncRNA	lncRNA					0	0					1_to_1	identical gene model		2	2	1	1											0	EFO_0000305	0.020457	0
Fibroblast	ENSG00000231967		ENSG00000231967	ENSG00000231967	processed_pseudogene	processed_pseudogene	24.54	24.475	24.54	24.475	0	0			0	0	1_to_1	identical gene model		1	1	1	1														0
Fibroblast	ENSG00000231969	MMADHC-DT	ENSG00000231969	ENSG00000231969	lncRNA	lncRNA	1.64234	1.6025	1.06	1.03	1	1	0.00362621	2.39098e-16	0.331147	0.331147	1_to_1	identical gene model		3;4;2;4;4	3;4;4;4;2	5	5	new_contig_added, diff_parts_same_contig		Path Problem	Path Problem										0
Fibroblast	ENSG00000231970		ENSG00000231970	ENSG00000231970	lncRNA	lncRNA	2.326	2.316	1	1	0	0			0.931597	0.931597	1_to_1	identical gene model		2	2	1	1											0	EFO_0000702	0.0044436	0
Fibroblast	ENSG00000231971	CT69	ENSG00000231971	ENSG00000231971	lncRNA	lncRNA	0.61	0.61	0.61	0.61	0	0			0.996621	0.996621	1_to_1	identical gene model		5;6;3;4;5;4;4;6;5;3;5;6	4;5;3;6;3;5;4;6;6;4;5;5	12	12											0	EFO_0000676	0.032765	0
Fibroblast	ENSG00000231976	FAM238B	ENSG00000231976	ENSG00000231976	transcribed_unprocessed_pseudogene	transcribed_unprocessed_pseudogene	1.76	1.74	1.76	1.74	0	0			0	0	1_to_1	identical gene model		3;5;4;2	5;4;3;2	4	4	diff_parts_same_contig			GRC Housekeeping										0
Fibroblast	ENSG00000231977		ENSG00000231977	ENSG00000231977	lncRNA	lncRNA	1.47	1.46	1.47	1.46	0	0			0	0	1_to_1	identical gene model		2	2	1	1														0
Fibroblast	ENSG00000231978		ENSG00000231978	ENSG00000231978	processed_pseudogene	processed_pseudogene					0	0					1_to_1	identical gene model		1	1	1	1			Clone Problem											0
Fibroblast	ENSG00000231979		ENSG00000231979	ENSG00000231979	lncRNA	lncRNA					0	0					1_to_1	identical gene model		2	2	1	1											0	MONDO_0100096	0.0092882	0
Fibroblast	ENSG00000231980		ENSG00000231980	ENSG00000231980	lncRNA	lncRNA					0	0					1_to_1	identical gene model		2	2	1	1											0	EFO_0000305	0.020865	0
Fibroblast	ENSG00000231981	RPL7L1P12	ENSG00000231981	ENSG00000231981	processed_pseudogene	processed_pseudogene	0.27	0.27	0.27	0.27	0	0			0	0	1_to_1	identical gene model		1	1	1	1														0
Fibroblast	ENSG00000231982		ENSG00000231982	ENSG00000231982	unprocessed_pseudogene	unprocessed_pseudogene	3.135	3.13	3.135	3.13	0	0			0	0	1_to_1	identical gene model		3	3	1	1														0
Fibroblast	ENSG00000231983	LINC00415	ENSG00000231983	ENSG00000231983	lncRNA	lncRNA					0	0					1_to_1	identical gene model		2	2	1	1														0
Fibroblast	ENSG00000231984		ENSG00000231984	ENSG00000231984	processed_pseudogene	processed_pseudogene					0	0					1_to_1	identical gene model		1	1	1	1			Localization Problem	Localization Problem										0
Fibroblast	ENSG00000231985		ENSG00000231985	ENSG00000231985	lncRNA	lncRNA					0	0					1_to_1	identical gene model		2	2	1	1			Clone Problem											0
Fibroblast	ENSG00000231986		ENSG00000231986	ENSG00000231986	lncRNA	lncRNA					0	0					1_to_1	identical gene model		3	3	1	1	diff_parts_same_contig		GRC Housekeeping											0
Fibroblast	ENSG00000231987	LINC01787	ENSG00000231987	ENSG00000231987	lncRNA	lncRNA	0.26	0.2575	0.215	0.21	0	0			0	0	1_to_1	identical gene model		6	6	1	1			Clone Problem, GRC Housekeeping								0	EFO_0000616;EFO_0000311	0.0014783	0
Fibroblast	ENSG00000231989	PPP1R2B	ENSG00000231989	ENSG00000231989	protein_coding	protein_coding	0.446897	0.459677	0.21	0.23	1	1	0.00362621	2.39098e-16	0.0606061	0.0606061	1_to_1	identical gene model		1	1	1	1											0	EFO_0004587	0.12457	0
Fibroblast	ENSG00000231990		ENSG00000231990	ENSG00000231990	lncRNA	lncRNA					0	0					1_to_1	identical gene model		3;4;4	3;4;4	3	3											0	EFO_0000519	0.0092465	0
Fibroblast	ENSG00000231991	ANXA2P2	ENSG00000231991	ENSG00000231991	processed_pseudogene	processed_pseudogene	179.501	176.43	144.93	136.73	1	1	0.00233081	0.0027268	0.0278491	0.0278342	1_to_1	identical gene model		1	1	1	1											0	EFO_0000182	0.07571	0
Fibroblast	ENSG00000231992		ENSG00000231992	ENSG00000231992	lncRNA	lncRNA					0	0					1_to_1	identical gene model		2	2	1	1			Clone Problem, GRC Housekeeping								0	EFO_0000676	0.016783	0
Fibroblast	ENSG00000231993	EP300-AS1	ENSG00000231993	ENSG00000231993	lncRNA	lncRNA	1.53333	1.52667	1.63	1.62	0	0			0	0	1_to_1	identical gene model		3	3	1	1			Clone Problem	Clone Problem										0
Fibroblast	ENSG00000231995	RPL7AP76	ENSG00000231995	ENSG00000231995	processed_pseudogene	processed_pseudogene	4.17981	4.31089	2.96	3.14	1	1	-0.0349328	0.00862463	0.728268	0.726076	1_to_1	identical gene model		1	1	1	1			Gap, GRC Housekeeping, Path Problem	Gap, GRC Housekeeping	High Signal Region	High Signal Region								0
Fibroblast	ENSG00000231996		ENSG00000231996	ENSG00000231996	processed_pseudogene	processed_pseudogene					0	0					1_to_1	identical gene model		1	1	1	1			Clone Problem, GRC Housekeeping											0
Fibroblast	ENSG00000231999	LRRC8C-DT	ENSG00000231999	ENSG00000231999	lncRNA	lncRNA	0.333056	0.331944	0.23	0.23	1	1	0.00362621	2.39098e-16	0.823654	0.823654	1_to_1	identical gene model		3;5;3;2;4;3;3;2;3;4;2	5;4;2;4;3;3;3;3;3;2;2	11	11	diff_parts_same_contig		Clone Problem, GRC Housekeeping								0	EFO_0004194	0.0042835	0
Fibroblast	ENSG00000232000	CLCN3P1	ENSG00000232000	ENSG00000232000	transcribed_unprocessed_pseudogene	transcribed_unprocessed_pseudogene	0.887458	0.87541	0.62	0.62	1	1	0.0036262	2.39098e-16	0.902468	0.902471	1_to_1	identical gene model		4;10;6;7	7;6;10;4	4	4														0
Fibroblast	ENSG00000232001		ENSG00000232001	ENSG00000232001	lncRNA	lncRNA					0	0					1_to_1	identical gene model		2;2	2;2	2	2	diff_parts_same_contig		Path Problem	Path Problem										0
Fibroblast	ENSG00000232002	LINC01880	ENSG00000232002	ENSG00000232002	lncRNA	lncRNA					0	0			1	1	1_to_1	identical gene model		4;4;3	4;3;4	3	3			GRC Housekeeping	GRC Housekeeping										0
Fibroblast	ENSG00000232004	CAP1P2	ENSG00000232004	ENSG00000232004	processed_pseudogene	processed_pseudogene	0.776923	0.757778	0.655	0.63	1	1	0.00362621	2.39098e-16	0	0	1_to_1	identical gene model		1	1	1	1	diff_parts_same_contig			GRC Housekeeping										0
Fibroblast	ENSG00000232006		ENSG00000232006	ENSG00000232006	lncRNA	lncRNA	0.635714	0.632143	0.385	0.385	0	0			0.373776	0.373776	1_to_1	identical gene model		3;6;4;2;3;5;4;5;4;4;3;5;6	6;3;4;3;5;6;4;5;5;2;3;4;4	13	13	new_contig_added, diff_parts_same_contig										0	EFO_0003060	0.040128	0
Fibroblast	ENSG00000232009		ENSG00000232009	ENSG00000232009	processed_pseudogene	processed_pseudogene	0.52	0.52	0.52	0.52	0	0			0	0	1_to_1	identical gene model		3	3	1	1	diff_parts_same_contig													0
Fibroblast	ENSG00000232010	DNMT3L-AS1	ENSG00000232010	ENSG00000232010	lncRNA	lncRNA	1.925	1.9	1.925	1.9	0	0			0	0	1_to_1	identical gene model		2	2	1	1			Path Problem, GRC Housekeeping											0
Fibroblast	ENSG00000232015	HSPE1P25	ENSG00000232015	ENSG00000232015	processed_pseudogene	processed_pseudogene					0	0					1_to_1	identical gene model		2	2	1	1			Clone Problem, GRC Housekeeping											0
Fibroblast	ENSG00000232019		ENSG00000232019	ENSG00000232019	lncRNA	lncRNA	2.4392	2.428	2.47	2.46	1	1	0.00362621	2.39098e-16	0.107143	0.107143	1_to_1	identical gene model		2	2	1	1														0
Fibroblast	ENSG00000232021	LEF1-AS1	ENSG00000232021	ENSG00000232021	lncRNA	lncRNA	0.17	0.17	0.17	0.17	0	0			0.807292	0.807292	1_to_1	identical gene model		3;2;2;2;3;3;3;2;4	3;2;4;3;2;2;2;3;3	9	9											0	EFO_0000519	0.073457	0
Fibroblast	ENSG00000232022	FAAHP1	ENSG00000232022	ENSG00000232022	transcribed_unprocessed_pseudogene	transcribed_unprocessed_pseudogene	2.09556	2.16514	1.24	1.25	1	1	0.00362621	2.39098e-16	0.161448	0.161448	1_to_1	identical gene model		6;12;2;4;4;4;2	12;4;4;6;4;2;2	7	7			Variation, Clone Problem	Variation										0
Fibroblast	ENSG00000232023	LINC01807	ENSG00000232023	ENSG00000232023	lncRNA	lncRNA	0.78	0.78	0.78	0.78	0	0			0.8	0.8	1_to_1	identical gene model		4;3;6;4	6;4;3;4	4	4	new_contig_added, diff_parts_same_contig										0	EFO_0003060	0.015484	0
Fibroblast	ENSG00000232024	LSM12P1	ENSG00000232024	ENSG00000232024	processed_pseudogene	processed_pseudogene	5.19769	5.32796	3.875	4.205	1	1	0.00362621	2.39098e-16	0.0428189	0.0428189	1_to_1	identical gene model		1	1	1	1														0
Fibroblast	ENSG00000232027		ENSG00000232027	ENSG00000232027	processed_pseudogene	processed_pseudogene	0.754375	0.74	0.59	0.56	0	0			0	0	1_to_1	identical gene model		1	1	1	1			Clone Problem											0
Fibroblast	ENSG00000232028	PRKD3-DT	ENSG00000232028	ENSG00000232028	lncRNA	lncRNA	2.255	2.2475	1.2	1.19	0	0			0	0	1_to_1	identical gene model		2	2	1	1														0
Fibroblast	ENSG00000232030	MAGEB6B	ENSG00000232030	ENSG00000232030	protein_coding	protein_coding					0	0					1_to_1	identical gene model		1	1	1	1														0
Fibroblast	ENSG00000232031		ENSG00000232031	ENSG00000232031	lncRNA	lncRNA					0	0					1_to_1	identical gene model		4	4	1	1	diff_parts_same_contig										0	EFO_0002496	0.057078	0
Fibroblast	ENSG00000232032		ENSG00000232032	ENSG00000232032	processed_pseudogene	processed_pseudogene	100.43	99.64	100.43	99.64	0	0			0	0	1_to_1	identical gene model		1	1	1	1														0
Fibroblast	ENSG00000232034		ENSG00000232034	ENSG00000232034	lncRNA	lncRNA	0.606	0.635	0.67	0.665	0	0			0	0	1_to_1	identical gene model		3	3	1	1	diff_parts_same_contig		Path Problem	Path Problem							0	EFO_0000305	0.020627	0
Fibroblast	ENSG00000232035		ENSG00000232035	ENSG00000232035	lncRNA	lncRNA					0	0					1_to_1	identical gene model		2	2	1	1														0
Fibroblast	ENSG00000232036		ENSG00000232036	ENSG00000232036	processed_pseudogene	processed_pseudogene	0.39	0.38	0.39	0.38	0	0			0	0	1_to_1	identical gene model		1	1	1	1	diff_parts_same_contig													0
Fibroblast	ENSG00000232037		ENSG00000232037	ENSG00000232037	processed_pseudogene	processed_pseudogene	1.08667	1.08333	1.23	1.23	0	0			0.583333	0.583333	1_to_1	identical gene model		1	1	1	1			Clone Problem											0
Fibroblast	ENSG00000232039	DEFT1P2	ENSG00000232039	ENSG00000232039	unprocessed_pseudogene	unprocessed_pseudogene					0	0					1_to_1	identical gene model		2	2	1	1	diff_parts_same_contig		Variation	Variation							0	EFO_0007228	0.0036958	0
Fibroblast	ENSG00000232040	ZBED9	ENSG00000232040	ENSG00000232040	protein_coding	protein_coding	0.22	0.215	0.22	0.215	0	0			0.866875	0.866875	1_to_1	identical gene model		4;4;2;5;5	4;5;5;2;4	5	5			Path Problem, Variation	Path Problem, Variation							0	EFO_0004736	0.37837	0
Fibroblast	ENSG00000232041	PSMD10P3	ENSG00000232041	ENSG00000232041	processed_pseudogene	processed_pseudogene					0	0					1_to_1	identical gene model		1	1	1	1	diff_parts_same_contig													0
Fibroblast	ENSG00000232042		ENSG00000232042	ENSG00000232042	processed_pseudogene	processed_pseudogene					0	0					1_to_1	identical gene model		1	1	1	1			Gap											0
Fibroblast	ENSG00000232043		ENSG00000232043	ENSG00000232043	lncRNA	lncRNA	0.215	0.205385	0.205	0.19	0	0	0.00362621	2.39098e-16	0	0	1_to_1	identical gene model		2	2	1	1	diff_parts_same_contig										0	EFO_0000384	0.0033993	0
Fibroblast	ENSG00000232044	SILC1	ENSG00000232044	ENSG00000232044	lncRNA	lncRNA	0.37625	0.37375	0.195	0.19	0	0			0.429839	0.429839	1_to_1	identical gene model		1;4;5;2;2;5;1;4;6;3;2;4;3;2;4;4;3;3;3;5;2;3;4;5;6;4;3;5;4;4;4;4;4;3	3;5;6;2;5;3;4;4;4;4;5;3;4;3;3;2;3;4;4;3;3;5;4;6;5;4;4;2;1;1;4;2;2;4	34	34											0	EFO_0000178	0.043174	0
Fibroblast	ENSG00000232046	LINC01798	ENSG00000232046	ENSG00000232046	lncRNA	lncRNA	0.225	0.225	0.225	0.225	0	0			0	0	1_to_1	identical gene model		5;3;5;6;3;4	6;3;3;5;4;5	6	6											0	EFO_0004244	0.0036115	0
Fibroblast	ENSG00000232048	HNRNPCP9	ENSG00000232048	ENSG00000232048	processed_pseudogene	processed_pseudogene					0	0					1_to_1	identical gene model		1	1	1	1			Clone Problem											0
Fibroblast	ENSG00000232050		ENSG00000232050	ENSG00000232050	processed_pseudogene	processed_pseudogene					0	0					1_to_1	identical gene model		1	1	1	1	diff_parts_same_contig		Clone Problem	Clone Problem										0
Fibroblast	ENSG00000232053		ENSG00000232053	ENSG00000232053	lncRNA	lncRNA					0	0			1	1	1_to_1	identical gene model		4;2;7;2;2;5;3;4;5;2;4	5;4;7;3;5;2;4;4;2;2;2	11	11														0
Fibroblast	ENSG00000232054	NPM1P34	ENSG00000232054	ENSG00000232054	processed_pseudogene	processed_pseudogene					0	0					1_to_1	identical gene model		1	1	1	1	diff_parts_same_contig		Gap											0
Fibroblast	ENSG00000232056		ENSG00000232056	ENSG00000232056	lncRNA	lncRNA					0	0					1_to_1	identical gene model		3	3	1	1	diff_parts_same_contig										0	MONDO_0100096	0.01514	0
Fibroblast	ENSG00000232057		ENSG00000232057	ENSG00000232057	lncRNA	lncRNA	0.125	0.125	0.125	0.125	0	0			0	0	1_to_1	identical gene model		2	2	1	1														0
Fibroblast	ENSG00000232058		ENSG00000232058	ENSG00000232058	lncRNA	lncRNA					0	0					1_to_1	identical gene model		2	2	1	1														0
Fibroblast	ENSG00000232059		ENSG00000232059	ENSG00000232059	processed_pseudogene	processed_pseudogene	6.555	6.54	6.555	6.54	0	0			0	0	1_to_1	identical gene model		1	1	1	1														0
Fibroblast	ENSG00000232060	SLC4A1APP1	ENSG00000232060	ENSG00000232060	processed_pseudogene	processed_pseudogene	1.97147	1.94528	1.65	1.65	1	1	0.00362621	2.39098e-16	0.0309706	0.0309706	1_to_1	identical gene model		1	1	1	1														0
Fibroblast	ENSG00000232063		ENSG00000232063	ENSG00000232063	lncRNA	lncRNA	1.43333	1.41857	1.12	1.12	1	1	0.00362625	2.39098e-16	0	0	1_to_1	identical gene model		3	3	1	1														0
Fibroblast	ENSG00000232065	LINC01063	ENSG00000232065	ENSG00000232065	lncRNA	lncRNA	3.752	3.734	2.91	2.9	1	1	0.00362621	2.39098e-16	0	0	1_to_1	identical gene model		2	2	1	1											0	EFO_0000198	0.003328	0
Fibroblast	ENSG00000232068		ENSG00000232068	ENSG00000232068	unprocessed_pseudogene	unprocessed_pseudogene					0	0					1_to_1	identical gene model		1	1	1	1	diff_parts_same_contig													0
Fibroblast	ENSG00000232069	RPS29P28	ENSG00000232069	ENSG00000232069	processed_pseudogene	processed_pseudogene					0	0					1_to_1	identical gene model		1	1	1	1	diff_parts_same_contig		Localization Problem, Gap											0
Fibroblast	ENSG00000232070	TMEM253	ENSG00000232070	ENSG00000232070	protein_coding	protein_coding	0.90087	0.870833	0.51	0.42	1	1	0.00362621	2.39098e-16	0.931175	0.931175	1_to_1	identical gene model		8;2;6;2;4;7;7	7;8;6;2;7;4;2	7	7	new_contig_added										0	EFO_0004305	0.089832	0
Fibroblast	ENSG00000232072		ENSG00000232072	ENSG00000232072	lncRNA	lncRNA					0	0					1_to_1	identical gene model		2;3	2;3	2	2	new_contig_added, diff_parts_same_contig													0
Fibroblast	ENSG00000232073		ENSG00000232073	ENSG00000232073	lncRNA	lncRNA					0	0			1	1	1_to_1	identical gene model		2	2	1	1	diff_parts_same_contig		Clone Problem	Clone Problem										0
Fibroblast	ENSG00000232075	MRPL35P2	ENSG00000232075	ENSG00000232075	processed_pseudogene	processed_pseudogene	1.37231	1.36692	1.16	1.16	0	0			0	0	1_to_1	identical gene model		1	1	1	1	diff_parts_same_contig			GRC Housekeeping										0
Fibroblast	ENSG00000232077	LINC01031	ENSG00000232077	ENSG00000232077	lncRNA	lncRNA	0.59	0.5625	0.66	0.54	0	0			0.944474	0.944474	1_to_1	identical gene model		4;3;4;4;4	4;4;4;3;4	5	5											0	EFO_0001663	0.0059908	0
Fibroblast	ENSG00000232079	LINC01697	ENSG00000232079	ENSG00000232079	lncRNA	lncRNA	0.656667	0.653333	0.58	0.58	0	0			0.4	0.4	1_to_1	identical gene model		2;5;3;2;2;4;2;3	5;2;3;2;2;4;3;2	8	8	new_contig_added, diff_parts_same_contig		GRC Housekeeping								0	EFO_0000707	0.043271	0
Fibroblast	ENSG00000232080		ENSG00000232080	ENSG00000232080	lncRNA	lncRNA					0	0					1_to_1	identical gene model		2;2;2;3	2;2;3;2	4	4			Gap, Path Problem, Variation, GRC Housekeeping	Gap, Path Problem, Variation, GRC Housekeeping										0
Fibroblast	ENSG00000232081	LARGE-IT1	ENSG00000232081	ENSG00000232081	lncRNA	lncRNA					0	0					1_to_1	identical gene model		2	2	1	1	diff_parts_same_contig		Clone Problem	Clone Problem										0
Fibroblast	ENSG00000232082	RPS6KA2-IT1	ENSG00000232082	ENSG00000232082	lncRNA	lncRNA	0.86	0.745	0.86	0.745	0	0			0	0	1_to_1	identical gene model		4	4	1	1														0
Fibroblast	ENSG00000232083	RPL31P7	ENSG00000232083	ENSG00000232083	processed_pseudogene	processed_pseudogene					0	0					1_to_1	identical gene model		1	1	1	1				Localization Problem										0
Fibroblast	ENSG00000232084	LINC01104	ENSG00000232084	ENSG00000232084	lncRNA	lncRNA	0.19	0.19	0.17	0.17	0	0			0	0	1_to_1	identical gene model		3;3	3;3	2	2			Path Problem	Path Problem							0	EFO_0000305	0.012739	0
Fibroblast	ENSG00000232085		ENSG00000232085	ENSG00000232085	lncRNA	lncRNA	3.44	3.4	3.44	3.4	0	0			0	0	1_to_1	identical gene model		2;3	3;2	2	2	diff_parts_same_contig													0
Fibroblast	ENSG00000232086		ENSG00000232086	ENSG00000232086	lncRNA	lncRNA					0	0			1	1	1_to_1	identical gene model		2	2	1	1			Variation, GRC Housekeeping	Variation, GRC Housekeeping										0
Fibroblast	ENSG00000232087	HCFC2P1	ENSG00000232087	ENSG00000232087	processed_pseudogene	processed_pseudogene					0	0					1_to_1	identical gene model		1	1	1	1														0
Fibroblast	ENSG00000232089		ENSG00000232089	ENSG00000232089	processed_pseudogene	processed_pseudogene					0	0					1_to_1	identical gene model		1	1	1	1														0
Fibroblast	ENSG00000232090	POLR2DP1	ENSG00000232090	ENSG00000232090	processed_pseudogene	processed_pseudogene					0	0					1_to_1	identical gene model		1	1	1	1			Path Problem	Path Problem										0
Fibroblast	ENSG00000232091	PNLIPP1	ENSG00000232091	ENSG00000232091	unprocessed_pseudogene	unprocessed_pseudogene					0	0					1_to_1	identical gene model		3	3	1	1														0
Fibroblast	ENSG00000232093	DCST1-AS1	ENSG00000232093	ENSG00000232093	lncRNA	lncRNA	2.96034	2.89583	2.69	2.66	1	1	0.00362621	2.39098e-16	0	0	1_to_1	identical gene model		2	2	1	1			GRC Housekeeping								0	EFO_0003834	0.0036957	0
Fibroblast	ENSG00000232096	YPEL5P1	ENSG00000232096	ENSG00000232096	processed_pseudogene	processed_pseudogene					0	0					1_to_1	identical gene model		1	1	1	1	diff_parts_same_contig													0
Fibroblast	ENSG00000232097		ENSG00000232097	ENSG00000232097	processed_pseudogene	processed_pseudogene	1.77333	1.76333	2.03	2.02	0	0			0	0	1_to_1	identical gene model		1	1	1	1														0
Fibroblast	ENSG00000232098	ZNF584-DT	ENSG00000232098	ENSG00000232098	lncRNA	lncRNA	10.6455	11.03	8.19	8.765	1	1	0.00516728	8.21435e-06	0.176293	0.176371	1_to_1	identical gene model		2;1;2;2	1;2;2;2	4	4	diff_parts_same_contig										0	EFO_0000707	0.0024509	0
Fibroblast	ENSG00000232100	LINC01653	ENSG00000232100	ENSG00000232100	lncRNA	lncRNA					0	0					1_to_1	identical gene model		4	4	1	1														0
Fibroblast	ENSG00000232101		ENSG00000232101	ENSG00000232101	processed_pseudogene	processed_pseudogene					0	0					1_to_1	identical gene model		1	1	1	1	diff_parts_same_contig		Path Problem	Path Problem										0
Fibroblast	ENSG00000232102	MTCO3P2	ENSG00000232102	ENSG00000232102	processed_pseudogene	processed_pseudogene					0	0					1_to_1	identical gene model		1	1	1	1														0
Fibroblast	ENSG00000232104	RFX3-DT	ENSG00000232104	ENSG00000232104	lncRNA	lncRNA	0.892353	0.878571	0.725	0.72	1	1	0.00362621	2.39098e-16	0.190598	0.190598	1_to_1	identical gene model		6;5;2	6;2;5	3	3											0	EFO_0007185	0.0024451	0
Fibroblast	ENSG00000232105	RPL32P28	ENSG00000232105	ENSG00000232105	processed_pseudogene	processed_pseudogene					0	0					1_to_1	identical gene model		1	1	1	1	diff_parts_same_contig													0
Fibroblast	ENSG00000232109	VN1R54P	ENSG00000232109	ENSG00000232109	processed_pseudogene	processed_pseudogene					0	0					1_to_1	identical gene model		1	1	1	1	diff_parts_same_contig, new_contig_added		GRC Housekeeping, Localization Problem	GRC Housekeeping										0
Fibroblast	ENSG00000232110		ENSG00000232110	ENSG00000232110	lncRNA	lncRNA	5.29137	5.175	3.72	3.645	1	1	0.00362621	2.39098e-16	0.224913	0.224913	1_to_1	identical gene model		3;2;2;2	3;2;2;2	4	4														0
Fibroblast	ENSG00000232111		ENSG00000232111	ENSG00000232111	processed_pseudogene	processed_pseudogene	0.662	0.658	0.55	0.55	0	0			0.321429	0.321429	1_to_1	identical gene model		2	2	1	1	diff_parts_same_contig				High Signal Region	High Signal Region								0
Fibroblast	ENSG00000232112	TMA7	ENSG00000232112	ENSG00000232112	protein_coding	protein_coding	520.754	511.373	508.12	504.83	1	1	0.00368237	7.32069e-15	0.791326	0.791323	1_to_1	identical gene model	0.999674	4;3;2	4;2;3	3	3	diff_parts_same_contig			GRC Housekeeping							0	EFO_0005208	0.1471	0
Fibroblast	ENSG00000232113	TEX50	ENSG00000232113	ENSG00000232113	protein_coding	protein_coding					0	0					1_to_1	identical gene model		2	2	1	1											0	EFO_0004875	0.026026	0
Fibroblast	ENSG00000232114	NPLP1	ENSG00000232114	ENSG00000232114	processed_pseudogene	processed_pseudogene					0	0					1_to_1	identical gene model		2	2	1	1	diff_parts_same_contig													0
Fibroblast	ENSG00000232115		ENSG00000232115	ENSG00000232115	processed_pseudogene	processed_pseudogene					0	0					1_to_1	identical gene model		1	1	1	1	diff_parts_same_contig			GRC Housekeeping										0
Fibroblast	ENSG00000232117	LINC00384	ENSG00000232117	ENSG00000232117	lncRNA	lncRNA					0	0			0.333333	0.333333	1_to_1	identical gene model		2;3	2;3	2	2											0	EFO_0000305	0.031491	0
Fibroblast	ENSG00000232118	BACH1-AS1	ENSG00000232118	ENSG00000232118	lncRNA	lncRNA		0.47		0.47	0	0					1_to_1	identical gene model		2;2	2;2	2	2	new_contig_added, diff_parts_same_contig		GRC Housekeeping								0	EFO_0008510	0.0072671	0
Fibroblast	ENSG00000232119	MCTS1	ENSG00000232119	ENSG00000232119	protein_coding	protein_coding	19.2103	18.7745	18.82	18.71	1	1	0.00362477	2.39098e-16	0.816907	0.816907	1_to_1	identical gene model		6;6;2;5;6;4	4;6;6;6;5;2	6	6	diff_parts_same_contig		Gap								0	EFO_0000616	0.096582	0
Fibroblast	ENSG00000232120		ENSG00000232120	ENSG00000232120	lncRNA	lncRNA					0	0					1_to_1	identical gene model		4	4	1	1	diff_parts_same_contig		Clone Problem, GRC Housekeeping	Clone Problem, GRC Housekeeping										0
Fibroblast	ENSG00000232121		ENSG00000232121	ENSG00000232121	lncRNA	lncRNA					0	0					1_to_1	identical gene model		4	4	1	1	new_contig_added, diff_parts_same_contig		Gap	Gap										0
Fibroblast	ENSG00000232124		ENSG00000232124	ENSG00000232124	antisense	lncRNA	0.888	0.77	0.63	0.77	0	0			0	0.928571	1_to_1	transcript_count_diff		2	2;2;4	1	3	diff_parts_same_contig		Path Problem, GRC Housekeeping											0
Fibroblast	ENSG00000232125	DYTN	ENSG00000232125	ENSG00000232125	protein_coding	protein_coding					0	0					1_to_1	identical gene model		12;7;15	12;15;7	3	3	diff_parts_same_contig										0	EFO_0008111	0.059106	0
Fibroblast	ENSG00000232128	MTCO3P45	ENSG00000232128	ENSG00000232128	processed_pseudogene	processed_pseudogene					0	0					1_to_1	identical gene model		1	1	1	1			Path Problem	Path Problem										0
Fibroblast	ENSG00000232130		ENSG00000232130	ENSG00000232130	lncRNA	lncRNA					0	0					1_to_1	identical gene model		3	3	1	1														0
Fibroblast	ENSG00000232131	NCOA7-AS1	ENSG00000232131	ENSG00000232131	lncRNA	lncRNA					0	0					1_to_1	identical gene model		3	3	1	1											0	EFO_0000707	0.029652	0
Fibroblast	ENSG00000232132	NDFIP2-AS1	ENSG00000232132	ENSG00000232132	lncRNA	lncRNA					0	0					1_to_1	identical gene model		3	3	1	1	new_contig_added, diff_parts_same_contig													0
Fibroblast	ENSG00000232133	IMPDH1P10	ENSG00000232133	ENSG00000232133	processed_pseudogene	processed_pseudogene					0	0			1	1	1_to_1	identical gene model		2	2	1	1														0
Fibroblast	ENSG00000232134	RPS15AP12	ENSG00000232134	ENSG00000232134	processed_pseudogene	processed_pseudogene	3.138	3.131	2.15	2.145	0	0			0.114286	0.114286	1_to_1	identical gene model		1	1	1	1														0
Fibroblast	ENSG00000232135		ENSG00000232135	ENSG00000232135	processed_pseudogene	processed_pseudogene					0	0					1_to_1	identical gene model		1	1	1	1	diff_parts_same_contig													0
Fibroblast	ENSG00000232136	DUXAP7	ENSG00000232136	ENSG00000232136	processed_pseudogene	processed_pseudogene					0	0					1_to_1	identical gene model		2	2	1	1														0
Fibroblast	ENSG00000232138	IFNWP5	ENSG00000232138	ENSG00000232138	unprocessed_pseudogene	unprocessed_pseudogene					0	0					1_to_1	identical gene model		1	1	1	1														0
Fibroblast	ENSG00000232139	LINC00867	ENSG00000232139	ENSG00000232139	lncRNA	lncRNA	0.821333	0.816667	0.44	0.44	0	0			0.923701	0.923701	1_to_1	identical gene model		4;4;3;3;2;4;3;2	4;3;4;2;4;3;3;2	8	8											0	EFO_0000702	0.0033951	0
Fibroblast	ENSG00000232140		ENSG00000232140	ENSG00000232140	lncRNA	lncRNA	0.491667	0.49	0.34	0.34	0	0			0.600649	0.600649	1_to_1	identical gene model		4;4;4	4;4;4	3	3			Path Problem	Path Problem										0
Fibroblast	ENSG00000232142	RPS25P9	ENSG00000232142	ENSG00000232142	processed_pseudogene	processed_pseudogene					0	0					1_to_1	identical gene model		1	1	1	1	diff_parts_same_contig			GRC Housekeeping										0
Fibroblast	ENSG00000232144	PSAT1P2	ENSG00000232144	ENSG00000232144	processed_pseudogene	processed_pseudogene					0	0					1_to_1	identical gene model		1	1	1	1	diff_parts_same_contig													0
Fibroblast	ENSG00000232145		ENSG00000232145	ENSG00000232145	processed_pseudogene	processed_pseudogene					0	0					1_to_1	identical gene model		1	1	1	1	diff_parts_same_contig													0
Fibroblast	ENSG00000232148	FMO11P	ENSG00000232148	ENSG00000232148	unprocessed_pseudogene	unprocessed_pseudogene					0	0					1_to_1	identical gene model		10	10	1	1	diff_parts_same_contig, new_contig_added													0
Fibroblast	ENSG00000232149	FERP1	ENSG00000232149	ENSG00000232149	processed_pseudogene	processed_pseudogene	0.790909	0.789091	0.71	0.7	0	0			0.981952	0.981952	1_to_1	identical gene model		1	1	1	1			Gap								0	Orphanet_1203	0.0029566	0
Fibroblast	ENSG00000232150	ST13P4	ENSG00000232150	ENSG00000232150	processed_pseudogene	processed_pseudogene	2.48444	2.51839	1.88	2	1	1	0.00362621	2.39098e-16	0.316448	0.316448	1_to_1	identical gene model		1	1	1	1					High Signal Region						0	EFO_0000616	0.0096836	0
Fibroblast	ENSG00000232153		ENSG00000232153	ENSG00000232153	lncRNA	lncRNA					0	0					1_to_1	identical gene model		2;6	6;2	2	2	new_contig_added, diff_parts_same_contig													0
Fibroblast	ENSG00000232154	MTCYBP15	ENSG00000232154	ENSG00000232154	processed_pseudogene	processed_pseudogene					0	0					1_to_1	identical gene model		1	1	1	1														0
Fibroblast	ENSG00000232155		ENSG00000232155	ENSG00000232155	processed_pseudogene	processed_pseudogene					0	0					1_to_1	identical gene model		1	1	1	1	new_contig_added, diff_parts_same_contig		Path Problem	Path Problem										0
Fibroblast	ENSG00000232158	C11orf98P1	ENSG00000232158	ENSG00000232158	processed_pseudogene	processed_pseudogene					0	0					1_to_1	identical gene model		1	1	1	1														0
Fibroblast	ENSG00000232159	RAB9BP1	ENSG00000232159	ENSG00000232159	processed_pseudogene	processed_pseudogene					0	0					1_to_1	identical gene model		1	1	1	1											0	EFO_0000311	0.0036958	0
Fibroblast	ENSG00000232160	RAP2C-AS1	ENSG00000232160	ENSG00000232160	lncRNA	lncRNA	1.26286	1.34121	1.105	1.1	1	1	0.0036262	2.39098e-16	0.413315	0.413315	1_to_1	identical gene model		3;3;2;2	2;3;3;2	4	4	new_contig_added, diff_parts_same_contig					High Signal Region								0
Fibroblast	ENSG00000232161		ENSG00000232161	ENSG00000232161	unprocessed_pseudogene	unprocessed_pseudogene					0	0					1_to_1	identical gene model		1	1	1	1														0
Fibroblast	ENSG00000232162	USP12-AS1	ENSG00000232162	ENSG00000232162	lncRNA	lncRNA					0	0					1_to_1	identical gene model		2	2	1	1														0
Fibroblast	ENSG00000232163	RPLP1P13	ENSG00000232163	ENSG00000232163	processed_pseudogene	processed_pseudogene	4.305	4.295	4.305	4.295	0	0			0	0	1_to_1	identical gene model		2	2	1	1														0
Fibroblast	ENSG00000232164	LINC01873	ENSG00000232164	ENSG00000232164	lncRNA	lncRNA					0	0					1_to_1	identical gene model		3	3	1	1	diff_parts_same_contig										0	EFO_0003060	0.011658	0
Fibroblast	ENSG00000232165		ENSG00000232165	ENSG00000232165	processed_pseudogene	processed_pseudogene					0	0					1_to_1	identical gene model		1	1	1	1														0
Fibroblast	ENSG00000232166		ENSG00000232166	ENSG00000232166	processed_pseudogene	processed_pseudogene					0	0					1_to_1	identical gene model		1	1	1	1	diff_parts_same_contig													0
Fibroblast	ENSG00000232167		ENSG00000232167	ENSG00000232167	processed_pseudogene	processed_pseudogene					0	0					1_to_1	identical gene model		1	1	1	1														0
Fibroblast	ENSG00000232168	P2RY10BP	ENSG00000232168	ENSG00000232168	unitary_pseudogene	unitary_pseudogene					0	0					1_to_1	identical gene model		1	1	1	1			Localization Problem, Gap											0
Fibroblast	ENSG00000232170	LINC00708	ENSG00000232170	ENSG00000232170	lncRNA	lncRNA					0	0					1_to_1	identical gene model		5;2;5	5;2;5	3	3	diff_parts_same_contig			GRC Housekeeping							0	EFO_1000044	0.036588	0
Fibroblast	ENSG00000232172		ENSG00000232172	ENSG00000232172	processed_pseudogene	processed_pseudogene					0	0					1_to_1	identical gene model		1	1	1	1														0
Fibroblast	ENSG00000232173	OR2H5P	ENSG00000232173	ENSG00000232173	unprocessed_pseudogene	unprocessed_pseudogene					0	0					1_to_1	identical gene model		1	1	1	1			Path Problem, Variation, GRC Housekeeping	Path Problem, Variation, GRC Housekeeping										0
Fibroblast	ENSG00000232174		ENSG00000232174	ENSG00000232174	processed_pseudogene	processed_pseudogene					0	0					1_to_1	identical gene model		1	1	1	1	diff_parts_same_contig													0
Fibroblast	ENSG00000232175		ENSG00000232175	ENSG00000232175	processed_pseudogene	processed_pseudogene	0.5	0.5	0.5	0.5	0	0			0	0	1_to_1	identical gene model		1	1	1	1														0
Fibroblast	ENSG00000232176		ENSG00000232176	ENSG00000232176	processed_pseudogene	processed_pseudogene	1.2975	1.285	0.75	0.75	0	0			0.257576	0.257576	1_to_1	identical gene model		1	1	1	1														0
Fibroblast	ENSG00000232177	MTND4P24	ENSG00000232177	ENSG00000232177	processed_pseudogene	processed_pseudogene					0	0					1_to_1	identical gene model		1	1	1	1	new_contig_added		Gap		Low Mappability	High Signal Region								0
Fibroblast	ENSG00000232179	MTATP6P29	ENSG00000232179	ENSG00000232179	unprocessed_pseudogene	unprocessed_pseudogene					0	0					1_to_1	identical gene model		1	1	1	1														0
Fibroblast	ENSG00000232183		ENSG00000232183	ENSG00000232183	lncRNA	lncRNA					0	0					1_to_1	identical gene model		2	2	1	1														0
Fibroblast	ENSG00000232184		ENSG00000232184	ENSG00000232184	lncRNA	lncRNA					0	0					1_to_1	identical gene model		3	3	1	1	diff_parts_same_contig										0	EFO_0002496	0.044911	0
Fibroblast	ENSG00000232185	CNOT7P2	ENSG00000232185	ENSG00000232185	processed_pseudogene	processed_pseudogene					0	0					1_to_1	identical gene model		1	1	1	1	diff_parts_same_contig		GRC Housekeeping, Clone Problem	GRC Housekeeping										0
Fibroblast	ENSG00000232186	TERF1P7	ENSG00000232186	ENSG00000232186	processed_pseudogene	processed_pseudogene	0.599	0.579048	0.445	0.41	1	1	0.00362621	2.39098e-16	0.0561224	0.0561224	1_to_1	identical gene model		1	1	1	1			Path Problem, Gap	Path Problem										0
Fibroblast	ENSG00000232187	FTH1P7	ENSG00000232187	ENSG00000232187	processed_pseudogene	processed_pseudogene	69.3822	67.728	66.51	65.87	1	1	0.00362776	2.39098e-16	0.433753	0.434005	1_to_1	identical gene model		1	1	1	1														0
Fibroblast	ENSG00000232188		ENSG00000232188	ENSG00000232188	lncRNA	lncRNA					0	0					1_to_1	identical gene model		2	2	1	1			GRC Housekeeping								0	EFO_0003060	0.015566	0
Fibroblast	ENSG00000232190	LINC02181	ENSG00000232190	ENSG00000232190	lncRNA	lncRNA					0	0			0	0	1_to_1	identical gene model		3;3	3;3	2	2			Variation	Variation							0	EFO_0000305	0.021994	0
Fibroblast	ENSG00000232192	KIF26B-AS1	ENSG00000232192	ENSG00000232192	lncRNA	lncRNA	1.38	1.37	0.69	0.68	0	0			0	0	1_to_1	identical gene model		5	5	1	1	diff_parts_same_contig										0	EFO_0000305	0.013378	0
Fibroblast	ENSG00000232193		ENSG00000232193	ENSG00000232193	lncRNA	lncRNA					0	0					1_to_1	identical gene model		2	2	1	1	diff_parts_same_contig		GRC Housekeeping											0
Fibroblast	ENSG00000232194		ENSG00000232194	ENSG00000232194	lncRNA	lncRNA	1.5629	1.56625	1.38	1.4	1	1	0.00362621	2.39098e-16	0	0	1_to_1	identical gene model		2	2	1	1	diff_parts_same_contig													0
Fibroblast	ENSG00000232196		ENSG00000232196	ENSG00000232196	protein_coding	protein_coding	0.25625	0.255	0.24	0.235	0	0			0	0	1_to_1	identical gene model		1	1	1	1											0	EFO_0000365	0.037668	0
Fibroblast	ENSG00000232197		ENSG00000232197	ENSG00000232197	lncRNA	lncRNA					0	0					1_to_1	identical gene model		3;2;2	2;2;3	3	3	diff_parts_same_contig													0
Fibroblast	ENSG00000232198	MTCO2P34	ENSG00000232198	ENSG00000232198	processed_pseudogene	processed_pseudogene					0	0					1_to_1	identical gene model		1	1	1	1			Clone Problem											0
Fibroblast	ENSG00000232199	RPL3P8	ENSG00000232199	ENSG00000232199	processed_pseudogene	processed_pseudogene		0.23		0.23	0	0					1_to_1	identical gene model		1	1	1	1														0
Fibroblast	ENSG00000232200		ENSG00000232200	ENSG00000232200	lncRNA	lncRNA					0	0					1_to_1	identical gene model		5	5	1	1	new_contig_added, diff_parts_same_contig													0
Fibroblast	ENSG00000232202	CHORDC1P1	ENSG00000232202	ENSG00000232202	processed_pseudogene	processed_pseudogene	0.551111	0.548889	0.53	0.53	0	0			0	0	1_to_1	identical gene model		2	2	1	1	diff_parts_same_contig													0
Fibroblast	ENSG00000232203	SLC25A6P2	ENSG00000232203	ENSG00000232203	processed_pseudogene	processed_pseudogene					0	0					1_to_1	identical gene model		1	1	1	1														0
Fibroblast	ENSG00000232204	TET1P1	ENSG00000232204	ENSG00000232204	processed_pseudogene	processed_pseudogene					0	0					1_to_1	identical gene model		1	1	1	1	diff_parts_same_contig													0
Fibroblast	ENSG00000232208		ENSG00000232208	ENSG00000232208	processed_pseudogene	processed_pseudogene					0	0			1	1	1_to_1	identical gene model		1	1	1	1	diff_parts_same_contig		GRC Housekeeping, Localization Problem											0
Fibroblast	ENSG00000232211		ENSG00000232211	ENSG00000232211	lncRNA	lncRNA	1.90636	1.89727	1.21	1.2	0	0			0	0	1_to_1	identical gene model		3	3	1	1														0
Fibroblast	ENSG00000232212	LINC01701	ENSG00000232212	ENSG00000232212	lncRNA	lncRNA					0	0					1_to_1	identical gene model		4	4	1	1														0
Fibroblast	ENSG00000232215	OR2L6P	ENSG00000232215	ENSG00000232215	unprocessed_pseudogene	unprocessed_pseudogene					0	0					1_to_1	identical gene model		1	1	1	1														0
Fibroblast	ENSG00000232216	IGHV3-43	ENSG00000232216	ENSG00000232216	IG_V_gene	IG_V_gene					0	0					1_to_1	identical gene model		2	2	1	1	new_contig_added		Path Problem, Variation, GRC Housekeeping, Localization Problem	Variation, Path Problem							0	EFO_0000280	0.033815	0
Fibroblast	ENSG00000232217	FTLP8	ENSG00000232217	ENSG00000232217	processed_pseudogene	processed_pseudogene					0	0					1_to_1	identical gene model		1	1	1	1	diff_parts_same_contig													0
Fibroblast	ENSG00000232218		ENSG00000232218	ENSG00000232218	unprocessed_pseudogene	unprocessed_pseudogene	37.39	37.21	37.39	37.21	0	0			0	0	1_to_1	identical gene model		1	1	1	1	diff_parts_same_contig		Clone Problem	Clone Problem										0
Fibroblast	ENSG00000232220		ENSG00000232220	ENSG00000232220	lncRNA	lncRNA					0	0			1	1	1_to_1	identical gene model		2	2	1	1	new_contig_added										0	EFO_0000729	0.0013817	0
Fibroblast	ENSG00000232223	CNN2P10	ENSG00000232223	ENSG00000232223	processed_pseudogene	processed_pseudogene					0	0					1_to_1	identical gene model		1	1	1	1	diff_parts_same_contig, new_contig_added													0
Fibroblast	ENSG00000232225	LINC01047	ENSG00000232225	ENSG00000232225	lncRNA	lncRNA					0	0					1_to_1	identical gene model		5;4	5;4	2	2														0
Fibroblast	ENSG00000232227		ENSG00000232227	ENSG00000232227	lncRNA	lncRNA					0	0					1_to_1	identical gene model		2;2	2;2	2	2														0
Fibroblast	ENSG00000232228	RPL36AP16	ENSG00000232228	ENSG00000232228	processed_pseudogene	processed_pseudogene	2.87	2.86	2.87	2.86	0	0			0.568182	0.568182	1_to_1	identical gene model		1	1	1	1														0
Fibroblast	ENSG00000232229	LINC00865	ENSG00000232229	ENSG00000232229	lncRNA	lncRNA	0.5825	0.5775	0.505	0.495	0	0			0.983368	0.983368	1_to_1	identical gene model		3;4;1;2	1;4;3;2	4	4											0	EFO_1000869	0.0092178	0
Fibroblast	ENSG00000232230	TPM4P1	ENSG00000232230	ENSG00000232230	processed_pseudogene	processed_pseudogene					0	0					1_to_1	identical gene model		1	1	1	1														0
Fibroblast	ENSG00000232233	LINC02043	ENSG00000232233	ENSG00000232233	lncRNA	lncRNA	0.322727	0.321364	0.265	0.26	1	1	0.00362621	2.39098e-16	0.0204545	0.0204545	1_to_1	identical gene model		4	4	1	1											0	EFO_0001064	0.019037	0
Fibroblast	ENSG00000232234		ENSG00000232234	ENSG00000232234	lncRNA	lncRNA					0	0					1_to_1	identical gene model		7;6;2;5;5;3;5;4;6;2	5;6;2;6;3;7;4;5;5;2	10	10											0	EFO_0003060	0.032054	0
Fibroblast	ENSG00000232237	ASCL5	ENSG00000232237	ENSG00000232237	protein_coding	protein_coding	0.3275	0.306	0.345	0.32	0	0			0.816667	0.816667	1_to_1	identical gene model		2;1	2;1	2	2	diff_parts_same_contig										0	GO_0044691	0.21564	0
Fibroblast	ENSG00000232238	RPS29P8	ENSG00000232238	ENSG00000232238	processed_pseudogene	processed_pseudogene					0	0					1_to_1	identical gene model		1	1	1	1			Path Problem	Path Problem										0
Fibroblast	ENSG00000232239	RBPJP5	ENSG00000232239	ENSG00000232239	processed_pseudogene	processed_pseudogene	0.34		0.34		0	0			0	1	1_to_1	identical gene model		1	1	1	1	diff_parts_same_contig		Gap, GRC Housekeeping	Gap, GRC Housekeeping	High Signal Region									0
Fibroblast	ENSG00000232240		ENSG00000232240	ENSG00000232240	processed_pseudogene	processed_pseudogene					0	0					1_to_1	identical gene model		1	1	1	1	diff_parts_same_contig		Clone Problem, GRC Housekeeping											0
Fibroblast	ENSG00000232241	DYNLT3P1	ENSG00000232241	ENSG00000232241	processed_pseudogene	processed_pseudogene					0	0					1_to_1	identical gene model		1	1	1	1	diff_parts_same_contig													0
Fibroblast	ENSG00000232242	ZYG11AP1	ENSG00000232242	ENSG00000232242	processed_pseudogene	processed_pseudogene					0	0					1_to_1	identical gene model		2	2	1	1														0
Fibroblast	ENSG00000232245		ENSG00000232245	ENSG00000232245	lncRNA	lncRNA					0	0					1_to_1	identical gene model		2	2	1	1	diff_parts_same_contig		Clone Problem											0
Fibroblast	ENSG00000232249		ENSG00000232249	ENSG00000232249	unprocessed_pseudogene	unprocessed_pseudogene					0	0					1_to_1	identical gene model		1	1	1	1	new_contig_added		Path Problem	Path Problem										0
Fibroblast	ENSG00000232252		ENSG00000232252	ENSG00000232252	lncRNA	lncRNA					0	0					1_to_1	identical gene model		3	3	1	1														0
Fibroblast	ENSG00000232254	CSF2RBP1	ENSG00000232254	ENSG00000232254	unprocessed_pseudogene	unprocessed_pseudogene					0	0					1_to_1	identical gene model		3	3	1	1	new_contig_added, diff_parts_same_contig		Clone Problem	Clone Problem							0	OBI_1110021;EFO_0000544	0.004435	0
Fibroblast	ENSG00000232258	TMEM114	ENSG00000232258	ENSG00000232258	protein_coding	protein_coding					0	0			1	1	1_to_1	exon_count_diff		2;2;2;1;1	3;4;4;2;3	5	5	new_contig_added, diff_parts_same_contig			Gap							0	EFO_0004312	0.46641	0
Fibroblast	ENSG00000232259		ENSG00000232259	ENSG00000232259	lncRNA	lncRNA	1.128	1.122	0.74	0.73	0	0			0	0	1_to_1	identical gene model		2	2	1	1														0
Fibroblast	ENSG00000232260	BTF3L4P1	ENSG00000232260	ENSG00000232260	processed_pseudogene	processed_pseudogene	1.592	1.588	1.54	1.54	0	0			0.1	0.1	1_to_1	identical gene model		1	1	1	1	diff_parts_same_contig		GRC Housekeeping	GRC Housekeeping										0
Fibroblast	ENSG00000232261		ENSG00000232261	ENSG00000232261	unprocessed_pseudogene	unprocessed_pseudogene					0	0					1_to_1	identical gene model		2	2	1	1														0
Fibroblast	ENSG00000232263	KRTAP25-1	ENSG00000232263	ENSG00000232263	protein_coding	protein_coding					0	0					1_to_1	identical gene model		1	1	1	1	diff_parts_same_contig		GRC Housekeeping								0	EFO_0000349	0.18479	0
Fibroblast	ENSG00000232264	USP17L24	ENSG00000232264	ENSG00000232264	protein_coding	protein_coding					0	0					1_to_1	identical gene model		1	1	1	1	diff_parts_same_contig		Gap, GRC Housekeeping, Localization Problem	Gap	High Signal Region	High Signal Region					0	EFO_0000199	0.0029566	0
Fibroblast	ENSG00000232265	LINC02805	ENSG00000232265	ENSG00000232265	lncRNA	lncRNA					0	0			1	1	1_to_1	identical gene model		2;2;2;3;3;2;3;3;2;3;2;3;2;4;3;3;2;2;3;3	4;3;3;3;3;3;3;3;3;2;2;3;2;3;2;2;2;2;2;2	20	20	new_contig_added		Path Problem, Gap, Clone Problem, GRC Housekeeping	Path Problem, Gap, Missing sequence, Clone Problem	High Signal Region						0	HP_0012864	0.011393	0
Fibroblast	ENSG00000232267	ACTR3P2	ENSG00000232267	ENSG00000232267	processed_pseudogene	processed_pseudogene					0	0					1_to_1	identical gene model		1	1	1	1	diff_parts_same_contig		Gap											0
Fibroblast	ENSG00000232268	OR52I1	ENSG00000232268	ENSG00000232268	protein_coding	protein_coding	0.165	0.165	0.165	0.165	0	0			0.6	0.6	1_to_1	identical gene model		3;1	1;3	2	2	diff_parts_same_contig, new_contig_added										0	EFO_0005091	0.33977	0
Fibroblast	ENSG00000232271		ENSG00000232271	ENSG00000232271	lncRNA	lncRNA					0	0					1_to_1	identical gene model		2	2	1	1														0
Fibroblast	ENSG00000232273	FTH1P1	ENSG00000232273	ENSG00000232273	processed_pseudogene	processed_pseudogene	1.02	1.02	1.02	1.02	0	0			0	0	1_to_1	identical gene model		1	1	1	1	diff_parts_same_contig		Clone Problem											0
Fibroblast	ENSG00000232277	SLC30A6P1	ENSG00000232277	ENSG00000232277	processed_pseudogene	processed_pseudogene					0	0					1_to_1	identical gene model		1	1	1	1			Path Problem	Path Problem										0
Fibroblast	ENSG00000232281	IFNWP15	ENSG00000232281	ENSG00000232281	unprocessed_pseudogene	unprocessed_pseudogene					0	0					1_to_1	identical gene model		1	1	1	1														0
Fibroblast	ENSG00000232282	MTND1P32	ENSG00000232282	ENSG00000232282	processed_pseudogene	processed_pseudogene					0	0					1_to_1	identical gene model		1	1	1	1	diff_parts_same_contig		Localization Problem, Gap											0
Fibroblast	ENSG00000232283	HSD17B3-AS1	ENSG00000232283	ENSG00000232283	lncRNA	lncRNA					0	0			1	1	1_to_1	identical gene model		3	3	1	1														0
Fibroblast	ENSG00000232284	GNG12-AS1	ENSG00000232284	ENSG00000232284	lncRNA	lncRNA	1.51174	1.58625	1.46	1.48	1	1	0.00362621	2.39098e-16	0.697337	0.697337	1_to_1	identical gene model		9;4;10;2	10;9;4;2	4	4	new_contig_added, diff_parts_same_contig		Clone Problem								0	EFO_0001064	0.01202	0
Fibroblast	ENSG00000232285	ELOBP3	ENSG00000232285	ENSG00000232285	processed_pseudogene	processed_pseudogene					0	0					1_to_1	identical gene model		1	1	1	1														0
Fibroblast	ENSG00000232286		ENSG00000232286	ENSG00000232286	lncRNA	lncRNA					0	0					1_to_1	identical gene model		2	2	1	1	diff_parts_same_contig													0
Fibroblast	ENSG00000232287	SLC6A1-AS1	ENSG00000232287	ENSG00000232287	lncRNA	lncRNA					0	0					1_to_1	identical gene model		3	3	1	1	diff_parts_same_contig, new_contig_added										0	EFO_0000641	0.0029566	0
Fibroblast	ENSG00000232290		ENSG00000232290	ENSG00000232290	lncRNA	lncRNA					0	0					1_to_1	identical gene model		2	2	1	1														0
Fibroblast	ENSG00000232292	ALDH7A1P2	ENSG00000232292	ENSG00000232292	processed_pseudogene	processed_pseudogene					0	0					1_to_1	identical gene model		1	1	1	1														0
Fibroblast	ENSG00000232293	PAICSP7	ENSG00000232293	ENSG00000232293	processed_pseudogene	processed_pseudogene					0	0					1_to_1	identical gene model		2	2	1	1			Localization Problem, Gap											0
Fibroblast	ENSG00000232294		ENSG00000232294	ENSG00000232294	lncRNA	lncRNA					0	0			1	1	1_to_1	identical gene model		5;5;3;6;2;7;8;7;9;7;8;3;6;7;8;8;6;7;6;5;4;8;7;9;7;6;3;8	8;8;8;7;9;3;6;7;3;8;8;8;5;7;7;7;4;7;6;6;7;9;6;5;6;2;5;3	28	28	diff_parts_same_contig													0
Fibroblast	ENSG00000232295		ENSG00000232295	ENSG00000232295	lncRNA	lncRNA	3.66571	3.64714	1.31	1.305	0	0			0.948883	0.948883	1_to_1	identical gene model		4;3;5;4;5;6;5;7;8;5;5;6;6;6;7;5;5;6;4;5;3;3;4;6	5;3;4;3;8;4;7;6;5;7;6;5;6;6;6;4;4;6;5;3;5;5;5;5	24	24	new_contig_added, diff_parts_same_contig		GRC Housekeeping	GRC Housekeeping	High Signal Region,Low Mappability									0
Fibroblast	ENSG00000232296		ENSG00000232296	ENSG00000232296	processed_pseudogene	processed_pseudogene					0	0					1_to_1	identical gene model		1	1	1	1	diff_parts_same_contig													0
Fibroblast	ENSG00000232298	GRHL3-AS1	ENSG00000232298	ENSG00000232298	lncRNA	lncRNA					0	0					1_to_1	identical gene model		5	5	1	1			Clone Problem								0	EFO_0003060	0.017037	0
Fibroblast	ENSG00000232299		ENSG00000232299	ENSG00000232299	lncRNA	lncRNA					0	0					1_to_1	identical gene model		2	2	1	1														0
Fibroblast	ENSG00000232300	FAM215B	ENSG00000232300	ENSG00000232300	lncRNA	lncRNA	2.2275	2.3379	2.115	2.15	1	1	0.00362621	2.39098e-16	0	0	1_to_1	identical gene model		2	2	1	1			Gap, Path Problem, Unknown, Variation, GRC Housekeeping	Path Problem, Unknown, Variation, GRC Housekeeping, Gap										0
Fibroblast	ENSG00000232301	LNCPRESS1	ENSG00000232301	ENSG00000232301	lncRNA	lncRNA	0.39	0.39	0.39	0.39	0	0			0	0	1_to_1	identical gene model		2	2	1	1	new_contig_added										0	EFO_0001064	0.022328	0
Fibroblast	ENSG00000232303	DFFBP1	ENSG00000232303	ENSG00000232303	processed_pseudogene	processed_pseudogene	0.843077	0.784	0.8	0.8	0	0			0.915254	0.915254	1_to_1	identical gene model		1	1	1	1														0
Fibroblast	ENSG00000232305	CLCP1	ENSG00000232305	ENSG00000232305	processed_pseudogene	processed_pseudogene					0	0					1_to_1	identical gene model		1	1	1	1	new_contig_added, diff_parts_same_contig		Clone Problem	Clone Problem										0
Fibroblast	ENSG00000232306		ENSG00000232306	ENSG00000232306	lncRNA	lncRNA					0	0			1	1	1_to_1	identical gene model		4	4	1	1	diff_parts_same_contig										0	MONDO_0100096	0.022417	0
Fibroblast	ENSG00000232307	DAOA-AS1	ENSG00000232307	ENSG00000232307	lncRNA	lncRNA					0	0					1_to_1	identical gene model		7	7	1	1											0	MONDO_0005090	0.01811	0
Fibroblast	ENSG00000232309		ENSG00000232309	ENSG00000232309	lncRNA	lncRNA					0	0					1_to_1	identical gene model		3;2	3;2	2	2	diff_parts_same_contig													0
Fibroblast	ENSG00000232310	LINC03002	ENSG00000232310	ENSG00000232310	lncRNA	lncRNA	0.311667	0.311667	0.335	0.335	0	0			0.642113	0.642113	1_to_1	identical gene model		4;2;3;4;5;9;5;4;3;6;3;4;6;7;2	9;3;5;5;6;4;7;2;3;6;3;4;4;4;2	15	15											0	EFO_0000305	0.036219	0
Fibroblast	ENSG00000232314	PSMC1P13	ENSG00000232314	ENSG00000232314	processed_pseudogene	processed_pseudogene					0	0					1_to_1	identical gene model		1	1	1	1														0
Fibroblast	ENSG00000232316	LINC02518	ENSG00000232316	ENSG00000232316	lncRNA	lncRNA	1.26556	1.26333	0.87	0.87	0	0			0.786319	0.786319	1_to_1	identical gene model		2;2;2	2;2;2	3	3	diff_parts_same_contig										0	MONDO_0100096	0.025296	0
Fibroblast	ENSG00000232320	MXRA7P1	ENSG00000232320	ENSG00000232320	processed_pseudogene	processed_pseudogene	16.9832	17.0426	10.93	11	1	1	0.003626	2.39098e-16	0.749266	0.749266	1_to_1	identical gene model		1	1	1	1			Path Problem	Path Problem										0
Fibroblast	ENSG00000232325		ENSG00000232325	ENSG00000232325	lncRNA	lncRNA	0.58875	0.585	0.56	0.555	0	0			0	0	1_to_1	identical gene model		3	3	1	1			GRC Housekeeping	GRC Housekeeping										0
Fibroblast	ENSG00000232327		ENSG00000232327	ENSG00000232327	processed_pseudogene	processed_pseudogene	0.15	0.15	0.155	0.155	0	0			0	0	1_to_1	identical gene model		1	1	1	1	diff_parts_same_contig													0
Fibroblast	ENSG00000232328		ENSG00000232328	ENSG00000232328	lncRNA	lncRNA	0.57	0.57	0.57	0.57	0	0			0.666667	0.666667	1_to_1	identical gene model		2;3;2;2	2;2;3;2	4	4			Variation	Variation							0	EFO_0000280	0.017078	0
Fibroblast	ENSG00000232332	ARL5AP5	ENSG00000232332	ENSG00000232332	processed_pseudogene	processed_pseudogene	2.045	2.0375	1.66	1.66	0	0			0	0	1_to_1	identical gene model		1	1	1	1			Path Problem, Gap	Path Problem										0
Fibroblast	ENSG00000232333	RPS27AP2	ENSG00000232333	ENSG00000232333	processed_pseudogene	processed_pseudogene	1.52	1.51667	1.31	1.31	0	0			0	0	1_to_1	identical gene model		1	1	1	1	diff_parts_same_contig													0
Fibroblast	ENSG00000232334		ENSG00000232334	ENSG00000232334	processed_pseudogene	processed_pseudogene	0.43	0.43	0.43	0.43	0	0			0	0	1_to_1	identical gene model		1	1	1	1	diff_parts_same_contig		Gap, GRC Housekeeping	Gap, GRC Housekeeping										0
Fibroblast	ENSG00000232335		ENSG00000232335	ENSG00000232335	lncRNA	lncRNA	1.11111	1.10778	1.07	1.07	0	0			0	0	1_to_1	identical gene model		2	2	1	1	new_contig_added, diff_parts_same_contig		Clone Problem								0	EFO_0000519	0.012777	0
Fibroblast	ENSG00000232337		ENSG00000232337	ENSG00000232337	processed_pseudogene	processed_pseudogene					0	0					1_to_1	identical gene model		1	1	1	1			Path Problem	Path Problem										0
Fibroblast	ENSG00000232341	RPL4P2	ENSG00000232341	ENSG00000232341	processed_pseudogene	processed_pseudogene					0	0			1	1	1_to_1	identical gene model		1	1	1	1														0
Fibroblast	ENSG00000232342		ENSG00000232342	ENSG00000232342	lncRNA	lncRNA	0.47	0.47	0.47	0.47	0	0			0.666667	0.666667	1_to_1	identical gene model		5;4;2	5;4;2	3	3	diff_parts_same_contig			GRC Housekeeping							0	EFO_0002496;EFO_1001841	0.043463	0
Fibroblast	ENSG00000232344		ENSG00000232344	ENSG00000232344	processed_pseudogene	processed_pseudogene	0.971429	0.933125	0.82	0.72	0	0			0	0	1_to_1	identical gene model		2	2	1	1	diff_parts_same_contig		GRC Housekeeping, Localization Problem											0
Fibroblast	ENSG00000232346		ENSG00000232346	ENSG00000232346	processed_pseudogene	processed_pseudogene	25.3929	37.3168	13.01	26.72	1	1	-0.903379	6.3012e-15	0.0156767	0.01505	1_to_1	identical gene model		1	1	1	1	diff_parts_same_contig		Clone Problem	Clone Problem										0
Fibroblast	ENSG00000232347		ENSG00000232347	ENSG00000232347	lncRNA	lncRNA	0.77	0.77	0.73	0.73	0	0			0.714286	0.714286	1_to_1	identical gene model		4	4	1	1			Variation	Variation										0
Fibroblast	ENSG00000232349	YBX1P7	ENSG00000232349	ENSG00000232349	processed_pseudogene	processed_pseudogene					0	0					1_to_1	identical gene model		1	1	1	1	diff_parts_same_contig		Variation, Path Problem	Variation, Path Problem										0
Fibroblast	ENSG00000232350		ENSG00000232350	ENSG00000232350	unprocessed_pseudogene	unprocessed_pseudogene					0	0					1_to_1	identical gene model		1	1	1	1	new_contig_added		Clone Problem	Clone Problem										0
Fibroblast	ENSG00000232352	SEMA3B-AS1	ENSG00000232352	ENSG00000232352	lncRNA	lncRNA	9.79289	9.52179	5.78	5.64	1	1	0.00362621	2.39098e-16	0	0	1_to_1	identical gene model		2	2	1	1	new_contig_added		Clone Problem	Clone Problem							0	EFO_0000384	0.013876	0
Fibroblast	ENSG00000232353		ENSG00000232353	ENSG00000232353	lncRNA	lncRNA					0	0					1_to_1	identical gene model		2;3;3	3;3;2	3	3														0
Fibroblast	ENSG00000232354	VIPR1-AS1	ENSG00000232354	ENSG00000232354	lncRNA	lncRNA	0.75	0.75	0.75	0.75	0	0			0	0	1_to_1	identical gene model		7;7;7;7;7;5;7;7;3;3;8;6;6;4;5;3;6;5;8;4;5;5;4;3;4;5;2;7;4;4;8;3;2;3;5;3	6;3;5;4;8;5;7;5;7;5;3;6;5;4;7;4;5;4;7;8;5;7;4;4;8;7;6;7;7;3;3;3;2;2;3;3	36	36											0	EFO_0000305	0.036588	0
Fibroblast	ENSG00000232355		ENSG00000232355	ENSG00000232355	unprocessed_pseudogene	unprocessed_pseudogene					0	0					1_to_1	identical gene model		1	1	1	1														0
Fibroblast	ENSG00000232358		ENSG00000232358	ENSG00000232358	lncRNA	lncRNA					0	0			1	1	1_to_1	identical gene model		3	3	1	1														0
Fibroblast	ENSG00000232359		ENSG00000232359	ENSG00000232359	lncRNA	lncRNA	1.065	1.06	1.065	1.06	0	0			0	0	1_to_1	identical gene model		2	2	1	1			Path Problem	Path Problem							0	MONDO_0018531	0.012594	0
Fibroblast	ENSG00000232360		ENSG00000232360	ENSG00000232360	lncRNA	lncRNA					0	0					1_to_1	identical gene model		2	2	1	1	diff_parts_same_contig		GRC Housekeeping											0
Fibroblast	ENSG00000232361	TRPC6P3	ENSG00000232361	ENSG00000232361	processed_pseudogene	processed_pseudogene					0	0					1_to_1	identical gene model		1	1	1	1														0
Fibroblast	ENSG00000232362	ATP5MGP2	ENSG00000232362	ENSG00000232362	processed_pseudogene	processed_pseudogene	3.991	3.966	3.525	3.51	0	0			0	0	1_to_1	identical gene model		1	1	1	1	diff_parts_same_contig													0
Fibroblast	ENSG00000232363		ENSG00000232363	ENSG00000232363	lncRNA	lncRNA	1.86417	1.82786	1.205	1.25	0	0			0	0	1_to_1	identical gene model		2	2	1	1	hg19_errors_corrected, diff_parts_same_contig		Clone Problem	Clone Problem										0
Fibroblast	ENSG00000232366	VDAC1P9	ENSG00000232366	ENSG00000232366	processed_pseudogene	processed_pseudogene					0	0					1_to_1	identical gene model		1	1	1	1			GRC Housekeeping											0
Fibroblast	ENSG00000232368	FTLP2	ENSG00000232368	ENSG00000232368	processed_pseudogene	processed_pseudogene	3.44	3.09625	3.09	2.28	0	0			0.0567251	0.0567251	1_to_1	identical gene model		1	1	1	1														0
Fibroblast	ENSG00000232369	PPIAP35	ENSG00000232369	ENSG00000232369	processed_pseudogene	processed_pseudogene	3	2.99	3	2.99	0	0			0.5	0.5	1_to_1	identical gene model		1	1	1	1			Clone Problem											0
Fibroblast	ENSG00000232370	BAG1P1	ENSG00000232370	ENSG00000232370	processed_pseudogene	processed_pseudogene					0	0					1_to_1	identical gene model		1	1	1	1														0
Fibroblast	ENSG00000232373	MTCYBP3	ENSG00000232373	ENSG00000232373	processed_pseudogene	processed_pseudogene	0.32	0.32	0.32	0.32	0	0			0	0	1_to_1	identical gene model		1	1	1	1														0
Fibroblast	ENSG00000232374	GPR79	ENSG00000232374	ENSG00000232374	processed_pseudogene	processed_pseudogene	0.795	0.8	0.795	0.8	0	0			0	0	1_to_1	identical gene model		1	1	1	1														0
Fibroblast	ENSG00000232375		ENSG00000232375	ENSG00000232375	unprocessed_pseudogene	unprocessed_pseudogene	3.09	3.08	3.09	3.08	0	0			0	0	1_to_1	identical gene model		1	1	1	1														0
Fibroblast	ENSG00000232377		ENSG00000232377	ENSG00000232377	lncRNA	lncRNA	0.70125	0.892222	0.57	0.7	0	0			0	0	1_to_1	identical gene model		3	3	1	1	diff_parts_same_contig, new_contig_added		Path Problem	Path Problem							0	EFO_0000637	0.027526	0
Fibroblast	ENSG00000232378	RPL29P28	ENSG00000232378	ENSG00000232378	processed_pseudogene	processed_pseudogene					0	0					1_to_1	identical gene model		2	2	1	1														0
Fibroblast	ENSG00000232379	RPL22P23	ENSG00000232379	ENSG00000232379	processed_pseudogene	processed_pseudogene					0	0					1_to_1	identical gene model		1	1	1	1	diff_parts_same_contig													0
Fibroblast	ENSG00000232380	ZDHHC20P4	ENSG00000232380	ENSG00000232380	processed_pseudogene	processed_pseudogene	0.435	0.435	0.435	0.435	0	0			0	0	1_to_1	identical gene model		1	1	1	1														0
Fibroblast	ENSG00000232381	OR52U1P	ENSG00000232381	ENSG00000232381	unprocessed_pseudogene	unprocessed_pseudogene					0	0					1_to_1	identical gene model		1	1	1	1														0
Fibroblast	ENSG00000232382	OR5K1	ENSG00000232382	ENSG00000232382	protein_coding	protein_coding					0	0					1_to_1	identical gene model		1;2	2;1	2	2					High Signal Region						0	MONDO_0024622	0.21967	0
Fibroblast	ENSG00000232383		ENSG00000232383	ENSG00000232383	processed_pseudogene	processed_pseudogene					0	0			1	1	1_to_1	identical gene model		1	1	1	1	diff_parts_same_contig													0
Fibroblast	ENSG00000232385	RPS3AP25	ENSG00000232385	ENSG00000232385	processed_pseudogene	processed_pseudogene	10.1108	9.80406	5.81	5.545	1	1	0.00362624	2.39098e-16	0.214302	0.214302	1_to_1	identical gene model		1	1	1	1	diff_parts_same_contig		Clone Problem	Clone Problem										0
Fibroblast	ENSG00000232386		ENSG00000232386	ENSG00000232386	lncRNA	lncRNA	2.15776	2.13039	1.88	1.87	1	1	0.00362621	2.39098e-16	0.560066	0.560066	1_to_1	identical gene model		2;4;4;4;4	2;4;4;4;4	5	5	diff_parts_same_contig										0	MONDO_0100096	0.010976	0
Fibroblast	ENSG00000232387	SKA2P1	ENSG00000232387	ENSG00000232387	processed_pseudogene	processed_pseudogene	4.6975	4.685	3.26	3.255	0	0			0.306452	0.306452	1_to_1	identical gene model		1	1	1	1	diff_parts_same_contig													0
Fibroblast	ENSG00000232388	SMIM26	ENSG00000232388	ENSG00000232388	protein_coding	protein_coding	252.525	246.976	257.18	252.07	1	1	0.00375522	2.39098e-16	0.598605	0.59862	1_to_1	identical gene model		2;2;2	2;2;2	3	3											0	EFO_0009589	0.15345	0
Fibroblast	ENSG00000232389		ENSG00000232389	ENSG00000232389	processed_pseudogene	processed_pseudogene	0.872941	0.868	0.69	0.69	1	1	0.00362621	2.39098e-16	0.0380952	0.0380952	1_to_1	identical gene model		1	1	1	1			GRC Housekeeping	GRC Housekeeping										0
Fibroblast	ENSG00000232390	NDUFA5P1	ENSG00000232390	ENSG00000232390	processed_pseudogene	processed_pseudogene					0	0					1_to_1	identical gene model		1	1	1	1														0
Fibroblast	ENSG00000232391	RANP2	ENSG00000232391	ENSG00000232391	processed_pseudogene	processed_pseudogene					0	0					1_to_1	identical gene model		1	1	1	1														0
Fibroblast	ENSG00000232392	GOT2P7	ENSG00000232392	ENSG00000232392	processed_pseudogene	processed_pseudogene					0	0					1_to_1	identical gene model		2	2	1	1														0
Fibroblast	ENSG00000232393	RPL5P6	ENSG00000232393	ENSG00000232393	processed_pseudogene	processed_pseudogene	0.54	0.536667	0.46	0.46	0	0			0.0666667	0.0666667	1_to_1	identical gene model		1	1	1	1			Clone Problem, GRC Housekeeping											0
Fibroblast	ENSG00000232394		ENSG00000232394	ENSG00000232394	lncRNA	lncRNA					0	0					1_to_1	identical gene model		2	2	1	1			Gap, GRC Housekeeping	Gap, GRC Housekeeping										0
Fibroblast	ENSG00000232395	LNCPOIR	ENSG00000232395	ENSG00000232395	lncRNA	lncRNA					0	0					1_to_1	identical gene model		2;2	2;2	2	2														0
Fibroblast	ENSG00000232396	CABP7-DT	ENSG00000232396	ENSG00000232396	lncRNA	lncRNA					0	0					1_to_1	identical gene model		3;2	3;2	2	2			Clone Problem	Clone Problem							0	EFO_0000702	0.0071889	0
Fibroblast	ENSG00000232398	TMPRSS11CP	ENSG00000232398	ENSG00000232398	unprocessed_pseudogene	unprocessed_pseudogene	1.53	1.5225	1.53	1.52	0	0			0	0	1_to_1	identical gene model		4	4	1	1			Gap	Gap										0
Fibroblast	ENSG00000232399	USP17L13	ENSG00000232399	ENSG00000232399	protein_coding	protein_coding					0	0					1_to_1	identical gene model		1	1	1	1			Gap, GRC Housekeeping, Localization Problem	Gap	High Signal Region	High Signal Region					0	Orphanet_157949	0.034999	0
Fibroblast	ENSG00000232400	RAD17P1	ENSG00000232400	ENSG00000232400	processed_pseudogene	processed_pseudogene	0.165	0.16	0.165	0.16	0	0			0	0	1_to_1	identical gene model		1	1	1	1														0
Fibroblast	ENSG00000232401	LINC00112	ENSG00000232401	ENSG00000232401	lncRNA	lncRNA	0.53	0.52	0.53	0.52	0	0			0.666667	0.666667	1_to_1	identical gene model		4;3;2;4;3;3;3;2	3;2;4;3;3;3;4;2	8	8	diff_parts_same_contig		GRC Housekeeping											0
Fibroblast	ENSG00000232403	RPL27P5	ENSG00000232403	ENSG00000232403	processed_pseudogene	processed_pseudogene					0	0					1_to_1	identical gene model		1	1	1	1														0
Fibroblast	ENSG00000232406	EPB41L1-AS1	ENSG00000232406	ENSG00000232406	lncRNA	lncRNA	0.362222	0.360556	0.265	0.265	0	0	0.00362621	2.39098e-16	0.121212	0.121212	1_to_1	identical gene model		4;4;2;2	2;2;4;4	4	4	diff_parts_same_contig													0
Fibroblast	ENSG00000232407	PPIAP70	ENSG00000232407	ENSG00000232407	processed_pseudogene	processed_pseudogene					0	0					1_to_1	identical gene model		1	1	1	1														0
Fibroblast	ENSG00000232408		ENSG00000232408	ENSG00000232408	lncRNA	lncRNA					0	0					1_to_1	identical gene model		2	2	1	1	diff_parts_same_contig		Path Problem	Path Problem		High Signal Region								0
Fibroblast	ENSG00000232409		ENSG00000232409	ENSG00000232409	processed_pseudogene	processed_pseudogene					0	0					1_to_1	identical gene model		1	1	1	1	diff_parts_same_contig		Variation	Variation										0
Fibroblast	ENSG00000232411		ENSG00000232411	ENSG00000232411	lncRNA	lncRNA	1.08	1.08	1.08	1.08	0	0			0	0	1_to_1	identical gene model		3	3	1	1			Path Problem	Path Problem							0	MONDO_0100096	0.0072365	0
Fibroblast	ENSG00000232412	STAG2-AS1	ENSG00000232412	ENSG00000232412	lncRNA	lncRNA	6.62394	6.58303	3.78	3.78	1	1	0.00362621	2.39098e-16	0	0	1_to_1	identical gene model		2	2	1	1	diff_parts_same_contig, hg19_errors_corrected		Gap								0	EFO_0000198	0.0016739	0
Fibroblast	ENSG00000232413		ENSG00000232413	ENSG00000232413	lncRNA	lncRNA					0	0					1_to_1	identical gene model		2	2	1	1														0
Fibroblast	ENSG00000232415	ELN-AS1	ENSG00000232415	ENSG00000232415	lncRNA	lncRNA	4.36957	4.45163	3.53	3.57	1	1	0.00362621	2.39098e-16	0.039966	0.039966	1_to_1	identical gene model		2	2	1	1			Path Problem	Gap, Path Problem							0	MONDO_0100096	0.0065007	0
Fibroblast	ENSG00000232416	BPESC1	ENSG00000232416	ENSG00000232416	lncRNA	lncRNA	0.11	0.11	0.11	0.11	0	0			0	0	1_to_1	identical gene model	0.999821	3	3	1	1	new_contig_added, diff_parts_same_contig										0	EFO_0000305	0.020801	0
Fibroblast	ENSG00000232418		ENSG00000232418	ENSG00000232418	processed_pseudogene	processed_pseudogene					0	0					1_to_1	identical gene model		1	1	1	1														0
Fibroblast	ENSG00000232420	IL9RP2	ENSG00000232420	ENSG00000232420	unprocessed_pseudogene	unprocessed_pseudogene					0	0					1_to_1	identical gene model		7	7	1	1	diff_parts_same_contig		Gap	Gap										0
Fibroblast	ENSG00000232422	KNOP1P4	ENSG00000232422	ENSG00000232422	processed_pseudogene	processed_pseudogene					0	0					1_to_1	identical gene model		1	1	1	1			GRC Housekeeping	GRC Housekeeping	Low Mappability									0
Fibroblast	ENSG00000232423	PRAMEF6	ENSG00000232423	ENSG00000232423	protein_coding	protein_coding					0	0			1	1	1_to_1	identical gene model		4;4	4;4	2	2	new_contig_added	yes	Missing sequence, Gap, GRC Housekeeping, Path Problem, Localization Problem	Missing sequence, Gap, Path Problem							0	EFO_0000279	0.094988	0
Fibroblast	ENSG00000232429	RPL21P131	ENSG00000232429	ENSG00000232429	processed_pseudogene	processed_pseudogene	0.49	0.49	0.49	0.49	0	0			0.75	0.75	1_to_1	identical gene model		1	1	1	1														0
Fibroblast	ENSG00000232430	RPL31P15	ENSG00000232430	ENSG00000232430	processed_pseudogene	processed_pseudogene					0	0			1	1	1_to_1	identical gene model		1	1	1	1	diff_parts_same_contig													0
Fibroblast	ENSG00000232431		ENSG00000232431	ENSG00000232431	transcribed_unprocessed_pseudogene	transcribed_unprocessed_pseudogene	0.48	0.445	0.54	0.44	0	0			0.989468	0.989468	1_to_1	identical gene model		2;2	2;2	2	2	diff_parts_same_contig		Clone Problem, Missing sequence, Variation, Gap	Clone Problem, Gap, Missing sequence, Variation										0
Fibroblast	ENSG00000232433	GXYLT1P3	ENSG00000232433	ENSG00000232433	processed_pseudogene	processed_pseudogene					0	0			1	1	1_to_1	identical gene model		1	1	1	1	diff_parts_same_contig		Gap, GRC Housekeeping	Gap, GRC Housekeeping	High Signal Region	High Signal Region								0
Fibroblast	ENSG00000232434	AJM1	ENSG00000232434	ENSG00000232434	protein_coding	protein_coding	5.90778	5.96538	5.02	5.06	1	1	0.00362422	2.39098e-16	0	0	1_to_1	identical gene model		1	1	1	1											0	OBI_1110021;EFO_0000544	0.0036958	0
Fibroblast	ENSG00000232436		ENSG00000232436	ENSG00000232436	lncRNA	lncRNA					0	0					1_to_1	identical gene model		2	2	1	1			Variation, Gap	Variation, Gap										0
Fibroblast	ENSG00000232437	RPS26P42	ENSG00000232437	ENSG00000232437	processed_pseudogene	processed_pseudogene					0	0					1_to_1	identical gene model		2	2	1	1				GRC Housekeeping										0
Fibroblast	ENSG00000232439	RPL18AP7	ENSG00000232439	ENSG00000232439	processed_pseudogene	processed_pseudogene	2.33409	2.28348	1.185	1.21	1	1	0.00362621	2.39098e-16	0	0	1_to_1	identical gene model		1	1	1	1			Variation	Variation										0
Fibroblast	ENSG00000232442	MHENCR	ENSG00000232442	ENSG00000232442	lncRNA	lncRNA	7.58097	7.34969	6.99	6.895	1	1	0.00362623	2.39098e-16	0.804377	0.804377	1_to_1	identical gene model		2;2	2;2	2	2														0
Fibroblast	ENSG00000232444		ENSG00000232444	ENSG00000232444	lncRNA	lncRNA					0	0					1_to_1	identical gene model		2	2	1	1														0
Fibroblast	ENSG00000232445	EMSLR	ENSG00000232445	ENSG00000232445	lncRNA	lncRNA	0.17	0.168333	0.165	0.165	0	0			0.994496	0.994496	1_to_1	identical gene model		3;2	2;3	2	2	new_contig_added										0	EFO_0000365	0.019636	0
Fibroblast	ENSG00000232446		ENSG00000232446	ENSG00000232446	unprocessed_pseudogene	unprocessed_pseudogene					0	0					1_to_1	identical gene model		1	1	1	1														0
Fibroblast	ENSG00000232447	MTND5P3	ENSG00000232447	ENSG00000232447	processed_pseudogene	processed_pseudogene					0	0					1_to_1	identical gene model		2	2	1	1														0
Fibroblast	ENSG00000232448		ENSG00000232448	ENSG00000232448	lncRNA	lncRNA					0	0			1	1	1_to_1	identical gene model		3;3	3;3	2	2											0	EFO_0000702	0.0043634	0
Fibroblast	ENSG00000232450		ENSG00000232450	ENSG00000232450	transcribed_processed_pseudogene	transcribed_processed_pseudogene	2.68111	2.63362	2.29	2.28	1	1	0.00362621	2.39098e-16	0	0	1_to_1	identical gene model		1	1	1	1	diff_parts_same_contig		Clone Problem, GRC Housekeeping											0
Fibroblast	ENSG00000232451		ENSG00000232451	ENSG00000232451	lncRNA	lncRNA					0	0					1_to_1	identical gene model		7;3;4;5	7;3;5;4	4	4	new_contig_added, diff_parts_same_contig										0	EFO_0000182	0.0080296	0
Fibroblast	ENSG00000232453	LINC02777	ENSG00000232453	ENSG00000232453	lncRNA	lncRNA	0.37125	0.37	0.33	0.33	0	0			0.997062	0.997062	1_to_1	identical gene model		4;3;4;3;5;5;4;3;4;5	4;5;3;5;4;4;3;5;3;4	10	10			Clone Problem								0	HP_0100806	0.0053298	0
Fibroblast	ENSG00000232454		ENSG00000232454	ENSG00000232454	processed_pseudogene	processed_pseudogene	3.21214	3.27813	2.725	2.72	0	0			0	0	1_to_1	identical gene model		1	1	1	1	diff_parts_same_contig													0
Fibroblast	ENSG00000232455	LARS2-AS1	ENSG00000232455	ENSG00000232455	lncRNA	lncRNA					0	0					1_to_1	identical gene model		4	4	1	1	new_contig_added, diff_parts_same_contig													0
Fibroblast	ENSG00000232456	FAM131C2P	ENSG00000232456	ENSG00000232456	unprocessed_pseudogene	unprocessed_pseudogene	1.14125	1.16462	0.96	0.95	1	1	0.00362621	2.39098e-16	0.125	0.125	1_to_1	identical gene model		5	5	1	1			GRC Housekeeping, Localization Problem											0
Fibroblast	ENSG00000232457	SLC16A6P1	ENSG00000232457	ENSG00000232457	transcribed_unprocessed_pseudogene	transcribed_unprocessed_pseudogene	0.4	0.4	0.39	0.39	0	0			0.583333	0.583333	1_to_1	identical gene model		2	2	1	1											0	MONDO_0007804	0.0014783	0
Fibroblast	ENSG00000232458	LINC01450	ENSG00000232458	ENSG00000232458	lncRNA	lncRNA	0.115	0.115	0.115	0.115	0	0			0	0	1_to_1	identical gene model		3	3	1	1	new_contig_added, diff_parts_same_contig													0
Fibroblast	ENSG00000232459	OR4F14P	ENSG00000232459	ENSG00000232459	unprocessed_pseudogene	unprocessed_pseudogene					0	0					1_to_1	identical gene model		1	1	1	1														0
Fibroblast	ENSG00000232460	BMPR1AP2	ENSG00000232460	ENSG00000232460	processed_pseudogene	processed_pseudogene	2.105	2.07871	2.01	1.98	1	1	0.00362621	2.39098e-16	0.628609	0.628609	1_to_1	identical gene model		1	1	1	1											0	EFO_0000311	0.0073916	0
Fibroblast	ENSG00000232463		ENSG00000232463	ENSG00000232463	processed_pseudogene	processed_pseudogene					0	0					1_to_1	identical gene model		1	1	1	1														0
Fibroblast	ENSG00000232464		ENSG00000232464	ENSG00000232464	lncRNA	lncRNA					0	0					1_to_1	identical gene model		2	2	1	1	diff_parts_same_contig		Clone Problem	Clone Problem										0
Fibroblast	ENSG00000232465		ENSG00000232465	ENSG00000232465	lncRNA	lncRNA	0.42	0.42	0.42	0.42	0	0			0	0	1_to_1	identical gene model		2	2	1	1														0
Fibroblast	ENSG00000232466	H3P31	ENSG00000232466	ENSG00000232466	processed_pseudogene	processed_pseudogene	2.39	2.39	2.39	2.39	0	0			0	0	1_to_1	identical gene model		1	1	1	1											0	OBI_1110021;EFO_0000544	0.038425	0
Fibroblast	ENSG00000232467	TMA16P2	ENSG00000232467	ENSG00000232467	processed_pseudogene	processed_pseudogene	0.35	0.35	0.35	0.35	0	0			0	0	1_to_1	identical gene model		1	1	1	1			Clone Problem											0
Fibroblast	ENSG00000232470		ENSG00000232470	ENSG00000232470	lncRNA	lncRNA	1.86545	1.85818	1.79	1.78	0	0			0	0	1_to_1	identical gene model		2	2	1	1	diff_parts_same_contig		Variation	Variation										0
Fibroblast	ENSG00000232471		ENSG00000232471	ENSG00000232471	unprocessed_pseudogene	unprocessed_pseudogene					0	0					1_to_1	identical gene model		4	4	1	1			Gap	Gap	High Signal Region	High Signal Region								0
Fibroblast	ENSG00000232472	EEF1B2P3	ENSG00000232472	ENSG00000232472	processed_pseudogene	processed_pseudogene	160.751	155.771	120.08	118.93	1	1	0.00372657	5.55872e-14	0.177867	0.177829	1_to_1	identical gene model		1	1	1	1	diff_parts_same_contig													0
Fibroblast	ENSG00000232474	NCKAP5-IT1	ENSG00000232474	ENSG00000232474	lncRNA	lncRNA					0	0					1_to_1	identical gene model		2	2	1	1	diff_parts_same_contig		Path Problem	Path Problem							0	EFO_0000305	0.010116	0
Fibroblast	ENSG00000232479	KRT8P52	ENSG00000232479	ENSG00000232479	processed_pseudogene	processed_pseudogene	0.654	0.631429	0.565	0.54	1	1	0.00362621	2.39098e-16	0.0545455	0.0545455	1_to_1	identical gene model		1	1	1	1														0
Fibroblast	ENSG00000232480	TGFB2-AS1	ENSG00000232480	ENSG00000232480	lncRNA	lncRNA	1.13	1.125	0.95	0.95	0	0			0	0	1_to_1	identical gene model		3	3	1	1											0	EFO_0000182	0.013305	0
Fibroblast	ENSG00000232482		ENSG00000232482	ENSG00000232482	processed_pseudogene	processed_pseudogene					0	0					1_to_1	identical gene model		3	3	1	1			Clone Problem											0
Fibroblast	ENSG00000232485	RPL37A-DT	ENSG00000232485	ENSG00000232485	lncRNA	lncRNA	1.5463	1.51809	1.31	1.3	1	1	0.00362621	2.39098e-16	0.499919	0.499919	1_to_1	identical gene model		2;2;3;2	3;2;2;2	4	4	diff_parts_same_contig													0
Fibroblast	ENSG00000232486	DEPDC1P2	ENSG00000232486	ENSG00000232486	processed_pseudogene	processed_pseudogene	0.175	0.176	0.16	0.16	0	0			0	0	1_to_1	identical gene model		2	2	1	1														0
Fibroblast	ENSG00000232487	RASA3-IT1	ENSG00000232487	ENSG00000232487	lncRNA	lncRNA	3.01	3	3.01	3	0	0			0	0	1_to_1	identical gene model		2	2	1	1	diff_parts_same_contig		Clone Problem	Clone Problem										0
Fibroblast	ENSG00000232489	MFAP1P1	ENSG00000232489	ENSG00000232489	processed_pseudogene	processed_pseudogene	0.714	0.625714	0.78	0.7	0	0			0	0	1_to_1	identical gene model		1	1	1	1														0
Fibroblast	ENSG00000232490	OSBPL10-AS1	ENSG00000232490	ENSG00000232490	lncRNA	lncRNA					0	0					1_to_1	identical gene model		3;4;5;4;3;3;2;2	2;2;5;4;3;4;3;3	8	8											0	EFO_0000707	0.037317	0
Fibroblast	ENSG00000232491	SAPCD2P3	ENSG00000232491	ENSG00000232491	processed_pseudogene	processed_pseudogene	0.711667	0.708333	0.69	0.69	0	0			0	0	1_to_1	identical gene model		1	1	1	1	diff_parts_same_contig													0
Fibroblast	ENSG00000232492	NPM1P13	ENSG00000232492	ENSG00000232492	processed_pseudogene	processed_pseudogene	0.900435	0.939583	0.65	0.655	1	1	0.00362621	2.39098e-16	0	0	1_to_1	identical gene model		1	1	1	1	diff_parts_same_contig													0
Fibroblast	ENSG00000232493	RPL12P11	ENSG00000232493	ENSG00000232493	processed_pseudogene	processed_pseudogene	18.165	18.17	18.165	18.17	0	0			0	0	1_to_1	identical gene model		1	1	1	1	diff_parts_same_contig													0
Fibroblast	ENSG00000232494		ENSG00000232494	ENSG00000232494	lncRNA	lncRNA					0	0					1_to_1	identical gene model		2	2	1	1														0
Fibroblast	ENSG00000232496	RPL3P12	ENSG00000232496	ENSG00000232496	processed_pseudogene	processed_pseudogene					0	0			1	1	1_to_1	identical gene model		1	1	1	1	diff_parts_same_contig		Gap			High Signal Region								0
Fibroblast	ENSG00000232497	ADIPOR1P1	ENSG00000232497	ENSG00000232497	processed_pseudogene	processed_pseudogene					0	0					1_to_1	identical gene model		3	3	1	1				GRC Housekeeping										0
Fibroblast	ENSG00000232499		ENSG00000232499	ENSG00000232499	processed_pseudogene	processed_pseudogene	1.60511	1.72449	1.47	1.5	1	1	0.00362621	2.39098e-16	0.042415	0.042415	1_to_1	identical gene model		1	1	1	1			Clone Problem, GRC Housekeeping											0
Fibroblast	ENSG00000232500		ENSG00000232500	ENSG00000232500	lncRNA	lncRNA					0	0					1_to_1	identical gene model		3	3	1	1	diff_parts_same_contig													0
Fibroblast	ENSG00000232502		ENSG00000232502	ENSG00000232502	processed_pseudogene	processed_pseudogene					0	0					1_to_1	identical gene model		1	1	1	1	diff_parts_same_contig		Gap, Path Problem	Gap, Path Problem										0
Fibroblast	ENSG00000232503	CYCSP8	ENSG00000232503	ENSG00000232503	processed_pseudogene	processed_pseudogene					0	0					1_to_1	identical gene model		1	1	1	1			Path Problem	Path Problem										0
Fibroblast	ENSG00000232504	ST3GAL5-AS1	ENSG00000232504	ENSG00000232504	lncRNA	lncRNA	0.526667	0.526667	0.46	0.46	0	0			0.916667	0.916667	1_to_1	identical gene model		2;2	2;2	2	2											0	MONDO_0100096	0.0068221	0
Fibroblast	ENSG00000232508	MRPL45P1	ENSG00000232508	ENSG00000232508	processed_pseudogene	processed_pseudogene					0	0					1_to_1	identical gene model		1	1	1	1	diff_parts_same_contig		Variation, Clone Problem, Path Problem	Variation, Clone Problem, Path Problem, Gap										0
Fibroblast	ENSG00000232511	OR2AH1P	ENSG00000232511	ENSG00000232511	transcribed_unprocessed_pseudogene	transcribed_unprocessed_pseudogene					0	0					1_to_1	identical gene model		1;4	4;1	2	2	diff_parts_same_contig		Variation, GRC Housekeeping	Variation, GRC Housekeeping										0
Fibroblast	ENSG00000232512		ENSG00000232512	ENSG00000232512	lncRNA	lncRNA					0	0					1_to_1	identical gene model		3;3	3;3	2	2	diff_parts_same_contig		GRC Housekeeping											0
Fibroblast	ENSG00000232514		ENSG00000232514	ENSG00000232514	processed_pseudogene	processed_pseudogene					0	0					1_to_1	identical gene model		1	1	1	1			Clone Problem											0
Fibroblast	ENSG00000232515		ENSG00000232515	ENSG00000232515	unprocessed_pseudogene	unprocessed_pseudogene					0	0					1_to_1	identical gene model	0.998322	1	1	1	1	new_contig_added		Clone Problem	Clone Problem										0
Fibroblast	ENSG00000232517	CSPG4BP	ENSG00000232517	ENSG00000232517	unitary_pseudogene	unitary_pseudogene	0.206667	0.206667	0.15	0.15	0	0			0	0	1_to_1	identical gene model		10	10	1	1														0
Fibroblast	ENSG00000232518		ENSG00000232518	ENSG00000232518	lncRNA	lncRNA					0	0					1_to_1	identical gene model		4;3;2;3;3	3;3;3;4;2	5	5	diff_parts_same_contig													0
Fibroblast	ENSG00000232519		ENSG00000232519	ENSG00000232519	lncRNA	lncRNA					0	0					1_to_1	identical gene model		2	2	1	1			GRC Housekeeping											0
Fibroblast	ENSG00000232520	GCSIR	ENSG00000232520	ENSG00000232520	lncRNA	lncRNA					0	0					1_to_1	identical gene model		3;2;2;2;2;4;3	2;3;2;2;4;3;2	7	7	diff_parts_same_contig										0	EFO_0000365	0.01157	0
Fibroblast	ENSG00000232524		ENSG00000232524	ENSG00000232524	lncRNA	lncRNA					0	0					1_to_1	identical gene model		3	3	1	1														0
Fibroblast	ENSG00000232525	SS18L2P1	ENSG00000232525	ENSG00000232525	processed_pseudogene	processed_pseudogene					0	0					1_to_1	identical gene model		1	1	1	1				GRC Housekeeping										0
Fibroblast	ENSG00000232526	VDAC1P13	ENSG00000232526	ENSG00000232526	processed_pseudogene	processed_pseudogene					0	0					1_to_1	identical gene model		1	1	1	1														0
Fibroblast	ENSG00000232527	LINC02802	ENSG00000232527	ENSG00000232527	lincRNA	lncRNA	232.363	173.01	233.65	157.81	1	1	0.426467	2.37932e-07	0.693752	0.323675	1_to_1	transcript_count_diff		3;2;3;2;4	3;2;3;2	5	4	new_contig_added		Gap, Path Problem, GRC Housekeeping	Gap, Clone Problem, Path Problem	High Signal Region						0	Orphanet_35093	0.004955	0
Fibroblast	ENSG00000232528		ENSG00000232528	ENSG00000232528	transcribed_unitary_pseudogene	transcribed_unitary_pseudogene	0.980455	0.941739	0.775	0.76	1	1	0.00362621	2.39098e-16	0.20936	0.20936	1_to_1	identical gene model		5;4	5;4	2	2	diff_parts_same_contig													0
Fibroblast	ENSG00000232529		ENSG00000232529	ENSG00000232529	lncRNA	lncRNA					0	0					1_to_1	identical gene model		2	2	1	1														0
Fibroblast	ENSG00000232530	LIF-AS1	ENSG00000232530	ENSG00000232530	lncRNA	lncRNA	0.965	0.955	0.965	0.955	0	0			0	0	1_to_1	identical gene model		3	3	1	1			Clone Problem	Clone Problem										0
Fibroblast	ENSG00000232531	KMT5AP2	ENSG00000232531	ENSG00000232531	processed_pseudogene	processed_pseudogene	1.78674	1.76687	1.55	1.45	1	1	0.00831627	0.080216	0.0349854	0.0361516	1_to_1	identical gene model		1	1	1	1			GRC Housekeeping, Localization Problem, Missing sequence, Gap, Path Problem	Path Problem	High Signal Region									0
Fibroblast	ENSG00000232533	FAM131B-AS2	ENSG00000232533	ENSG00000232533	lncRNA	lncRNA	147.002	142.925	142.88	141.34	1	1	0.0036269	2.39098e-16	0	0	1_to_1	identical gene model		2	2	1	1	new_contig_added										0	HP_0100806	0.017909	0
Fibroblast	ENSG00000232535	OR5H8	ENSG00000232535	ENSG00000232535	polymorphic_pseudogene	polymorphic_pseudogene					0	0					1_to_1	identical gene model		2	2	1	1	diff_parts_same_contig													0
Fibroblast	ENSG00000232536		ENSG00000232536	ENSG00000232536	lncRNA	lncRNA	1.29333	1.29333	1.22	1.22	0	0			0	0	1_to_1	identical gene model		2	2	1	1			GRC Housekeeping											0
Fibroblast	ENSG00000232537		ENSG00000232537	ENSG00000232537	lncRNA	lncRNA					0	0					1_to_1	identical gene model		3;3;3;4;5;4;6;3;3;4;4;5;3;3;4	3;3;4;4;3;5;5;3;4;6;3;4;3;4;3	15	15														0
Fibroblast	ENSG00000232539	LINC00945	ENSG00000232539	ENSG00000232539	lncRNA	lncRNA					0	0					1_to_1	identical gene model		5	5	1	1	diff_parts_same_contig		GRC Housekeeping											0
Fibroblast	ENSG00000232540	RPL36P19	ENSG00000232540	ENSG00000232540	processed_pseudogene	processed_pseudogene					0	0					1_to_1	identical gene model		1	1	1	1														0
Fibroblast	ENSG00000232542	DPYD-IT1	ENSG00000232542	ENSG00000232542	lncRNA	lncRNA					0	0					1_to_1	identical gene model		2	2	1	1	new_contig_added, diff_parts_same_contig		Clone Problem, GRC Housekeeping								0	Orphanet_1675;MONDO_0010130	0.0014783	0
Fibroblast	ENSG00000232543	IGHD4-11	ENSG00000232543	ENSG00000232543	IG_D_gene	IG_D_gene					0	0					1_to_1	identical gene model		1	1	1	1	new_contig_added		Path Problem	Path Problem							0	MONDO_0007739	0.019957	0
Fibroblast	ENSG00000232545		ENSG00000232545	ENSG00000232545	lncRNA	lncRNA	1.22286	1.21625	1	1.03	0	0			0	0	1_to_1	identical gene model		3	3	1	1	new_contig_added, diff_parts_same_contig		Variation, Clone Problem	Variation, Clone Problem										0
Fibroblast	ENSG00000232546		ENSG00000232546	ENSG00000232546	unprocessed_pseudogene	unprocessed_pseudogene					0	0					1_to_1	identical gene model		4	4	1	1	diff_parts_same_contig													0
Fibroblast	ENSG00000232548	LINC01809	ENSG00000232548	ENSG00000232548	lncRNA	lncRNA					0	0					1_to_1	identical gene model		2	2	1	1											0	MONDO_0018531	0.01131	0
Fibroblast	ENSG00000232549	SRD5A1P1	ENSG00000232549	ENSG00000232549	processed_pseudogene	processed_pseudogene	0.265	0.265	0.265	0.265	0	0			0	0	1_to_1	identical gene model		1	1	1	1	new_contig_added													0
Fibroblast	ENSG00000232551	MTCO1P14	ENSG00000232551	ENSG00000232551	processed_pseudogene	processed_pseudogene					0	0					1_to_1	identical gene model		1	1	1	1			Clone Problem, GRC Housekeeping											0
Fibroblast	ENSG00000232553	CLK2P1	ENSG00000232553	ENSG00000232553	processed_pseudogene	processed_pseudogene	0.399286	0.397857	0.335	0.335	0	0			0.0284091	0.0284091	1_to_1	identical gene model		1	1	1	1														0
Fibroblast	ENSG00000232554	RSU1P2	ENSG00000232554	ENSG00000232554	transcribed_unprocessed_pseudogene	transcribed_unprocessed_pseudogene	0.51	0.51	0.51	0.51	0	0			0	0	1_to_1	identical gene model		2;4;7;9;6	7;6;9;2;4	5	5				GRC Housekeeping							0	EFO_0000616	0.034371	0
Fibroblast	ENSG00000232555		ENSG00000232555	ENSG00000232555	lncRNA	lncRNA	1.175	1.17	1.175	1.17	0	0			0.75	0.75	1_to_1	identical gene model		2;3;4;5;4	5;4;3;4;2	5	5	diff_parts_same_contig													0
Fibroblast	ENSG00000232556	PRCPP1	ENSG00000232556	ENSG00000232556	processed_pseudogene	processed_pseudogene					0	0					1_to_1	identical gene model		1	1	1	1	diff_parts_same_contig		Path Problem	Path Problem										0
Fibroblast	ENSG00000232557		ENSG00000232557	ENSG00000232557	lncRNA	lncRNA					0	0					1_to_1	identical gene model		2	2	1	1			Clone Problem											0
Fibroblast	ENSG00000232558	KCND3-IT1	ENSG00000232558	ENSG00000232558	lncRNA	lncRNA	2.65333	2.64333	2.18	2.18	0	0			0	0	1_to_1	identical gene model		2	2	1	1	diff_parts_same_contig		Clone Problem, GRC Housekeeping											0
Fibroblast	ENSG00000232560	LINC01549	ENSG00000232560	ENSG00000232560	lncRNA	lncRNA					0	0					1_to_1	identical gene model		4;3	4;3	2	2	diff_parts_same_contig		GRC Housekeeping	GRC Housekeeping							0	EFO_0000182	0.0093296	0
Fibroblast	ENSG00000232562	TPMTP3	ENSG00000232562	ENSG00000232562	processed_pseudogene	processed_pseudogene					0	0					1_to_1	identical gene model		2	2	1	1	new_contig_added		Path Problem, Gap	Path Problem										0
Fibroblast	ENSG00000232563	CRB3P1	ENSG00000232563	ENSG00000232563	processed_pseudogene	processed_pseudogene					0	0					1_to_1	identical gene model		1	1	1	1	diff_parts_same_contig													0
Fibroblast	ENSG00000232564	MRTFA-AS1	ENSG00000232564	ENSG00000232564	lncRNA	lncRNA	0.318	0.3	0.31	0.27	0	0			0	0	1_to_1	identical gene model		4	4	1	1	diff_parts_same_contig		Clone Problem	Clone Problem							0	EFO_0002496	0.04976	0
Fibroblast	ENSG00000232568	RPL23AP35	ENSG00000232568	ENSG00000232568	processed_pseudogene	processed_pseudogene					0	0					1_to_1	identical gene model		1	1	1	1														0
Fibroblast	ENSG00000232573	RPL3P4	ENSG00000232573	ENSG00000232573	processed_pseudogene	processed_pseudogene	570.367	550.886	293.05	291.46	1	1	0.00340053	4.60093e-13	0.115947	0.1159	1_to_1	identical gene model		1	1	1	1	diff_parts_same_contig													0
Fibroblast	ENSG00000232576		ENSG00000232576	ENSG00000232576	processed_pseudogene	processed_pseudogene					0	0					1_to_1	identical gene model		1	1	1	1			Localization Problem, Gap											0
Fibroblast	ENSG00000232578		ENSG00000232578	ENSG00000232578	processed_pseudogene	processed_pseudogene	0.243333	0.243333	0.2	0.2	0	0			0	0	1_to_1	identical gene model		1	1	1	1	diff_parts_same_contig													0
Fibroblast	ENSG00000232579	MTCO1P27	ENSG00000232579	ENSG00000232579	unprocessed_pseudogene	unprocessed_pseudogene					0	0					1_to_1	identical gene model		1	1	1	1														0
Fibroblast	ENSG00000232581		ENSG00000232581	ENSG00000232581	lncRNA	lncRNA					0	0			1	1	1_to_1	identical gene model		2	2	1	1														0
Fibroblast	ENSG00000232582		ENSG00000232582	ENSG00000232582	processed_pseudogene	processed_pseudogene					0	0					1_to_1	identical gene model		1	1	1	1	new_contig_added		Path Problem	Path Problem										0
Fibroblast	ENSG00000232586	KIAA1614-AS1	ENSG00000232586	ENSG00000232586	lncRNA	lncRNA	0.265	0.278	0.295	0.3	0	0			0.998321	0.998321	1_to_1	identical gene model		2	2	1	1														0
Fibroblast	ENSG00000232587	EEF1A1P3	ENSG00000232587	ENSG00000232587	processed_pseudogene	processed_pseudogene	0.335	0.333333	0.3	0.295	0	0			0.047619	0.047619	1_to_1	identical gene model		1	1	1	1														0
Fibroblast	ENSG00000232590		ENSG00000232590	ENSG00000232590	lncRNA	lncRNA					0	0					1_to_1	identical gene model		3	3	1	1														0
Fibroblast	ENSG00000232591	LINC02642	ENSG00000232591	ENSG00000232591	lncRNA	lncRNA					0	0					1_to_1	identical gene model		4;5;5	5;5;4	3	3	new_contig_added, diff_parts_same_contig			GRC Housekeeping										0
Fibroblast	ENSG00000232593	KANTR	ENSG00000232593	ENSG00000232593	protein_coding	protein_coding	3.93333	3.95646	3.87	3.97	1	1	0.00362664	2.39098e-16	0.035109	0.035109	1_to_1	identical gene model		3;4;3;3;3	3;4;3;3;3	5	5			Path Problem, Gap	Path Problem							0	EFO_0003108	0.093019	0
Fibroblast	ENSG00000232594		ENSG00000232594	ENSG00000232594	unprocessed_pseudogene	unprocessed_pseudogene					0	0					1_to_1	identical gene model		2	2	1	1			Path Problem	Path Problem										0
Fibroblast	ENSG00000232595	CST2P1	ENSG00000232595	ENSG00000232595	unprocessed_pseudogene	unprocessed_pseudogene					0	0					1_to_1	identical gene model		1	1	1	1	diff_parts_same_contig													0
Fibroblast	ENSG00000232596	LINC01646	ENSG00000232596	ENSG00000232596	lncRNA	lncRNA					0	0					1_to_1	identical gene model		5;2;4;3;3;4;2;4	2;4;2;4;3;3;4;5	8	8	new_contig_added, diff_parts_same_contig										0	EFO_0000519	0.013641	0
Fibroblast	ENSG00000232597		ENSG00000232597	ENSG00000232597	lncRNA	lncRNA					0	0					1_to_1	identical gene model		5;4	4;5	2	2			Path Problem	Path Problem										0
Fibroblast	ENSG00000232598		ENSG00000232598	ENSG00000232598	lncRNA	lncRNA	7.56	7.55	7.56	7.55	0	0			0	0	1_to_1	identical gene model		2	2	1	1			Variation, GRC Housekeeping	GRC Housekeeping										0
Fibroblast	ENSG00000232599		ENSG00000232599	ENSG00000232599	processed_pseudogene	processed_pseudogene	0.93	0.92	0.93	0.92	0	0			0	0	1_to_1	identical gene model		1	1	1	1			Gap											0
Fibroblast	ENSG00000232600	TONSL-AS1	ENSG00000232600	ENSG00000232600	lncRNA	lncRNA	5.69048	5.94795	4.785	5.015	1	1	0.00362621	2.39098e-16	0	0	1_to_1	identical gene model		4	4	1	1	diff_parts_same_contig		Clone Problem	Clone Problem							0	EFO_0000616	0.018479	0
Fibroblast	ENSG00000232601	ANAPC15P2	ENSG00000232601	ENSG00000232601	processed_pseudogene	processed_pseudogene					0	0					1_to_1	identical gene model		1	1	1	1														0
Fibroblast	ENSG00000232603		ENSG00000232603	ENSG00000232603	unprocessed_pseudogene	unprocessed_pseudogene					0	0					1_to_1	identical gene model		1	1	1	1	new_contig_added		Clone Problem	Clone Problem										0
Fibroblast	ENSG00000232604		ENSG00000232604	ENSG00000232604	lncRNA	lncRNA					0	0					1_to_1	identical gene model		2	2	1	1														0
Fibroblast	ENSG00000232605	HMGN2P11	ENSG00000232605	ENSG00000232605	processed_pseudogene	processed_pseudogene	2.07	2.06	2.07	2.06	0	0			0	0	1_to_1	identical gene model		1	1	1	1														0
Fibroblast	ENSG00000232606	LINC01412	ENSG00000232606	ENSG00000232606	lncRNA	lncRNA	1.615	1.605	1.825	1.82	0	0			0	0	1_to_1	identical gene model		3	3	1	1			Path Problem	Path Problem										0
Fibroblast	ENSG00000232608	TIMM9P2	ENSG00000232608	ENSG00000232608	processed_pseudogene	processed_pseudogene					0	0					1_to_1	identical gene model		2	2	1	1	diff_parts_same_contig		GRC Housekeeping											0
Fibroblast	ENSG00000232610	CCT6P4	ENSG00000232610	ENSG00000232610	processed_pseudogene	processed_pseudogene	0.52	0.51	0.52	0.51	0	0			0	0	1_to_1	identical gene model		1	1	1	1	diff_parts_same_contig													0
Fibroblast	ENSG00000232611		ENSG00000232611	ENSG00000232611	lncRNA	lncRNA	0.679592	0.672353	0.5	0.5	1	1	0.00362621	2.39098e-16	0.0670288	0.0670288	1_to_1	identical gene model		2	2	1	1	diff_parts_same_contig										0	MONDO_0004975	0.005563	0
Fibroblast	ENSG00000232612	RPL31P35	ENSG00000232612	ENSG00000232612	processed_pseudogene	processed_pseudogene					0	0					1_to_1	identical gene model		1	1	1	1	diff_parts_same_contig													0
Fibroblast	ENSG00000232613	LINC02576	ENSG00000232613	ENSG00000232613	antisense	lncRNA	1.19		1.19		0	0			0	1	1_to_1	transcript_count_diff		3	3;3	1	2											0	EFO_0000729	0.0023366	0
Fibroblast	ENSG00000232615		ENSG00000232615	ENSG00000232615	processed_pseudogene	processed_pseudogene	0.63875	0.660588	0.47	0.47	0	0			0.125	0.125	1_to_1	identical gene model		3	3	1	1														0
Fibroblast	ENSG00000232618	HIVEP2-DT	ENSG00000232618	ENSG00000232618	lncRNA	lncRNA	0.243684	0.239	0.15	0.15	0	1	0.00362621	2.39098e-16	0.835983	0.835983	1_to_1	identical gene model		3;2;4;3	4;3;2;3	4	4											0	EFO_0008510	0.0018025	0
Fibroblast	ENSG00000232621	C4BPAP2	ENSG00000232621	ENSG00000232621	unprocessed_pseudogene	unprocessed_pseudogene					0	0					1_to_1	identical gene model		3	3	1	1														0
Fibroblast	ENSG00000232622		ENSG00000232622	ENSG00000232622	processed_pseudogene	processed_pseudogene					0	0					1_to_1	identical gene model		2	2	1	1			Clone Problem, GRC Housekeeping											0
Fibroblast	ENSG00000232623	MRAP-AS1	ENSG00000232623	ENSG00000232623	lncRNA	lncRNA	1.0075	1.005	1.065	1.065	0	0			0	0	1_to_1	identical gene model		2	2	1	1	diff_parts_same_contig		GRC Housekeeping											0
Fibroblast	ENSG00000232624	LINC01517	ENSG00000232624	ENSG00000232624	lncRNA	lncRNA					0	0			1	1	1_to_1	identical gene model		5;6;3;2;4;6;5;10;11;2;8;10;2;6;3;4;5	8;11;10;10;3;2;5;2;6;6;5;4;6;3;5;4;2	17	17				GRC Housekeeping							0	EFO_0000305	0.030704	0
Fibroblast	ENSG00000232625	RPL23AP31	ENSG00000232625	ENSG00000232625	processed_pseudogene	processed_pseudogene					0	0					1_to_1	identical gene model		1	1	1	1	diff_parts_same_contig													0
Fibroblast	ENSG00000232626		ENSG00000232626	ENSG00000232626	transcribed_processed_pseudogene	transcribed_processed_pseudogene	0.4325	0.4275	0.375	0.375	0	0			0	0	1_to_1	identical gene model		1;1	1;1	2	2														0
Fibroblast	ENSG00000232627		ENSG00000232627	ENSG00000232627	processed_pseudogene	processed_pseudogene					0	0					1_to_1	identical gene model		1	1	1	1														0
Fibroblast	ENSG00000232628		ENSG00000232628	ENSG00000232628	lncRNA	lncRNA					0	0			1	1	1_to_1	identical gene model		2;2;2	2;2;2	3	3											0	MONDO_0100096	0.0048334	0
Fibroblast	ENSG00000232629	HLA-DQB2	ENSG00000232629	ENSG00000232629	protein_coding	protein_coding					0	0					1_to_1	identical gene model		5;4;5;6	5;5;6;4	4	4			Gap, Path Problem, Variation, GRC Housekeeping	Gap, Path Problem, Variation, GRC Housekeeping							0	EFO_0004239	0.38979	0
Fibroblast	ENSG00000232630	PRPS1P2	ENSG00000232630	ENSG00000232630	processed_pseudogene	processed_pseudogene	3.52854	3.47395	2.25	2.26	1	1	0.0036262	2.39098e-16	0	0	1_to_1	identical gene model		1	1	1	1														0
Fibroblast	ENSG00000232631	MTND2P23	ENSG00000232631	ENSG00000232631	processed_pseudogene	processed_pseudogene					0	0					1_to_1	identical gene model		1	1	1	1														0
Fibroblast	ENSG00000232633		ENSG00000232633	ENSG00000232633	lncRNA	lncRNA	0.466471	0.456667	0.46	0.39	0	0			0.443548	0.443548	1_to_1	identical gene model		5;2	5;2	2	2	diff_parts_same_contig, new_contig_added										0	EFO_0000641	0.0037682	0
Fibroblast	ENSG00000232636		ENSG00000232636	ENSG00000232636	lncRNA	lncRNA					0	0					1_to_1	identical gene model		4	4	1	1														0
Fibroblast	ENSG00000232638		ENSG00000232638	ENSG00000232638	lncRNA	lncRNA					0	0			1	1	1_to_1	identical gene model		3	3	1	1				GRC Housekeeping										0
Fibroblast	ENSG00000232640		ENSG00000232640	ENSG00000232640	lncRNA	lncRNA	2.19	2.1825	1.945	1.94	0	0			0	0	1_to_1	identical gene model		3	3	1	1	diff_parts_same_contig													0
Fibroblast	ENSG00000232642		ENSG00000232642	ENSG00000232642	lncRNA	lncRNA	0.54	0.54	0.54	0.54	0	0			0	0	1_to_1	identical gene model		4;2	4;2	2	2	diff_parts_same_contig		Variation	Variation										0
Fibroblast	ENSG00000232643	LINC00385	ENSG00000232643	ENSG00000232643	lncRNA	lncRNA					0	0					1_to_1	identical gene model		3	3	1	1														0
Fibroblast	ENSG00000232644		ENSG00000232644	ENSG00000232644	unprocessed_pseudogene	unprocessed_pseudogene					0	0					1_to_1	identical gene model		1	1	1	1														0
Fibroblast	ENSG00000232645	LINC01431	ENSG00000232645	ENSG00000232645	lncRNA	lncRNA	2.15786	2.15036	1.74	1.725	1	1	0.00362621	2.39098e-16	0.0928571	0.0928571	1_to_1	identical gene model		3;3;2	3;3;2	3	3	diff_parts_same_contig													0
Fibroblast	ENSG00000232646		ENSG00000232646	ENSG00000232646	processed_pseudogene	processed_pseudogene					0	0					1_to_1	identical gene model		3	3	1	1				GRC Housekeeping										0
Fibroblast	ENSG00000232647	POLR3KP1	ENSG00000232647	ENSG00000232647	processed_pseudogene	processed_pseudogene					0	0					1_to_1	identical gene model		1	1	1	1														0
Fibroblast	ENSG00000232648	ING2-DT	ENSG00000232648	ENSG00000232648	lncRNA	lncRNA	2.16571	2.30276	1.83	1.855	1	1	0.00362621	2.39098e-16	0.000931966	0.000931966	1_to_1	identical gene model		3;3	3;3	2	2			GRC Housekeeping								0	EFO_0000702	0.0062235	0
Fibroblast	ENSG00000232650	LINC01780	ENSG00000232650	ENSG00000232650	lncRNA	lncRNA	0.43	0.428571	0.4	0.4	0	0			0	0	1_to_1	identical gene model		3;4	3;4	2	2			Clone Problem, GRC Housekeeping								0	EFO_0000641	0.0030242	0
Fibroblast	ENSG00000232653	GOLGA8N	ENSG00000232653	ENSG00000232653	protein_coding	protein_coding	1.975	2.17127	1.535	1.9	1	1	-0.199842	4.57298e-06	0.817643	0.788191	1_to_1	identical gene model		19;1;4;2;18;3;7	19;1;4;18;7;2;3	7	7			Missing sequence, Variation	Missing sequence, Variation	High Signal Region	High Signal Region					0	EFO_0001072;EFO_0004329	0.092395	0
Fibroblast	ENSG00000232654	FAM136BP	ENSG00000232654	ENSG00000232654	processed_pseudogene	processed_pseudogene					0	0					1_to_1	identical gene model		1	1	1	1														0
Fibroblast	ENSG00000232655	LINC01656	ENSG00000232655	ENSG00000232655	lncRNA	lncRNA					0	0					1_to_1	identical gene model		3	3	1	1			Clone Problem	Clone Problem										0
Fibroblast	ENSG00000232656	IDI2-AS1	ENSG00000232656	ENSG00000232656	lncRNA	lncRNA	1.33905	1.39114	0.92	0.94	1	1	0.0036262	2.39098e-16	0.737924	0.737924	1_to_1	exon_count_diff		5;4;3;3;5;3;3	4;3;3;5;3;3;6	7	7	new_contig_added, diff_parts_same_contig										0	EFO_0000519	0.015195	0
Fibroblast	ENSG00000232658	SLC44A3P1	ENSG00000232658	ENSG00000232658	processed_pseudogene	processed_pseudogene					0	0					1_to_1	identical gene model		1	1	1	1	diff_parts_same_contig													0
Fibroblast	ENSG00000232661	CFTR-AS1	ENSG00000232661	ENSG00000232661	lncRNA	lncRNA					0	0					1_to_1	identical gene model		2	2	1	1	diff_parts_same_contig										0	MONDO_0009061;Orphanet_586	0.0022175	0
Fibroblast	ENSG00000232662	LDHBP1	ENSG00000232662	ENSG00000232662	processed_pseudogene	processed_pseudogene	0.5	0.5	0.5	0.5	0	0			0	0	1_to_1	identical gene model		1	1	1	1	diff_parts_same_contig				Low Mappability									0
Fibroblast	ENSG00000232663		ENSG00000232663	ENSG00000232663	processed_pseudogene	processed_pseudogene					0	0					1_to_1	identical gene model		1	1	1	1	diff_parts_same_contig		GRC Housekeeping, Localization Problem											0
Fibroblast	ENSG00000232664	LARP1BP3	ENSG00000232664	ENSG00000232664	processed_pseudogene	processed_pseudogene					0	0					1_to_1	identical gene model		2	2	1	1	diff_parts_same_contig													0
Fibroblast	ENSG00000232665	PHB1P10	ENSG00000232665	ENSG00000232665	processed_pseudogene	processed_pseudogene					0	0					1_to_1	identical gene model		1	1	1	1	new_contig_added		Localization Problem, Gap											0
Fibroblast	ENSG00000232667		ENSG00000232667	ENSG00000232667	lncRNA	lncRNA					0	0					1_to_1	identical gene model		8;7;4;3;5;4;4;5;5;4;2;6;5;4;2;3;4;5;3;3	3;3;7;3;2;4;5;4;8;3;5;5;4;4;4;5;6;4;5;2	20	20											0	EFO_0000182	0.028251	0
Fibroblast	ENSG00000232668		ENSG00000232668	ENSG00000232668	processed_pseudogene	processed_pseudogene					0	0					1_to_1	identical gene model		1	1	1	1														0
Fibroblast	ENSG00000232671	ZNF687-AS1	ENSG00000232671	ENSG00000232671	lncRNA	lncRNA	2.85481	2.84	1.26	1.26	1	1	0.00362621	2.39098e-16	0.95631	0.95631	1_to_1	identical gene model		2;2;2;2	2;2;2;2	4	4	diff_parts_same_contig		GRC Housekeeping								0	EFO_1001974	0.0025097	0
Fibroblast	ENSG00000232672	ACTG1P21	ENSG00000232672	ENSG00000232672	processed_pseudogene	processed_pseudogene					0	0					1_to_1	identical gene model		1	1	1	1			Clone Problem, GRC Housekeeping											0
Fibroblast	ENSG00000232675		ENSG00000232675	ENSG00000232675	lncRNA	lncRNA					0	0					1_to_1	identical gene model		2;2;4;2;3;2;2;2	2;2;2;4;3;2;2;2	8	8	diff_parts_same_contig										0	EFO_0000305	0.038526	0
Fibroblast	ENSG00000232676	ADH5P2	ENSG00000232676	ENSG00000232676	processed_pseudogene	processed_pseudogene	0.43	0.42	0.43	0.42	0	0			0	0	1_to_1	identical gene model		1	1	1	1			Clone Problem, GRC Housekeeping											0
Fibroblast	ENSG00000232677	LINC00665	ENSG00000232677	ENSG00000232677	lncRNA	lncRNA	3.71339	3.68141	3.03	3.01	1	1	0.0036262	2.39098e-16	0.969183	0.969183	1_to_1	identical gene model		7;4;6;6;6;6;9;3;3;4;6;7;4;4;6;2;3;2;5;3;3;3;4;6;3;3;7;4;3;7;3	2;6;4;6;7;6;5;6	31	8						High Signal Region					0	EFO_0003060	0.078869	0
Fibroblast	ENSG00000232678	SPTLC1P4	ENSG00000232678	ENSG00000232678	processed_pseudogene	processed_pseudogene	5.96	5.95	5.96	5.95	0	0			0	0	1_to_1	identical gene model		1	1	1	1			GRC Housekeeping											0
Fibroblast	ENSG00000232679	LINC01705	ENSG00000232679	ENSG00000232679	lncRNA	lncRNA	13.0947	12.7379	5.685	5.41	1	1	0.00362648	2.39098e-16	0.532665	0.532665	1_to_1	identical gene model		3;3;3	3;3;3	3	3											0	EFO_0003060	0.024629	0
Fibroblast	ENSG00000232680		ENSG00000232680	ENSG00000232680	lncRNA	lncRNA					0	0					1_to_1	identical gene model		4	4	1	1	diff_parts_same_contig										0	EFO_0005842	0.023678	0
Fibroblast	ENSG00000232682		ENSG00000232682	ENSG00000232682	lncRNA	lncRNA					0	0			1	1	1_to_1	identical gene model		2;2	2;2	2	2				GRC Housekeeping							0	EFO_0000729	0.0025407	0
Fibroblast	ENSG00000232684	ATP11A-AS1	ENSG00000232684	ENSG00000232684	lncRNA	lncRNA		0.12		0.12	0	0					1_to_1	identical gene model		2	2	1	1											0	EFO_0002496	0.047565	0
Fibroblast	ENSG00000232685	LINC00442	ENSG00000232685	ENSG00000232685	lncRNA	lncRNA					0	0					1_to_1	identical gene model		3;4;4;5	4;3;5;4	4	4	diff_parts_same_contig		Unknown	Unknown							0	EFO_0000305	0.011772	0
Fibroblast	ENSG00000232687	RPL12P9	ENSG00000232687	ENSG00000232687	processed_pseudogene	processed_pseudogene	1.35	1.18333	1.35	1.27	0	0			0	0	1_to_1	identical gene model		1	1	1	1	diff_parts_same_contig		Clone Problem, GRC Housekeeping	Clone Problem										0
Fibroblast	ENSG00000232688	LINC01628	ENSG00000232688	ENSG00000232688	lncRNA	lncRNA					0	0					1_to_1	identical gene model		3	3	1	1														0
Fibroblast	ENSG00000232690	HSPE1P9	ENSG00000232690	ENSG00000232690	unprocessed_pseudogene	unprocessed_pseudogene					0	0					1_to_1	identical gene model		2	2	1	1														0
Fibroblast	ENSG00000232692		ENSG00000232692	ENSG00000232692	lncRNA	lncRNA	1.21114	1.20743	1.06	1.06	1	1	0.00362621	2.39098e-16	0.447776	0.447776	1_to_1	identical gene model		2;6;2;4	6;4;2;2	4	4	new_contig_added, diff_parts_same_contig		GRC Housekeeping											0
Fibroblast	ENSG00000232693		ENSG00000232693	ENSG00000232693	lncRNA	lncRNA	0.43	0.43	0.43	0.43	0	0			0	0	1_to_1	identical gene model		4	4	1	1											0	EFO_1001841	0.033967	0
Fibroblast	ENSG00000232696		ENSG00000232696	ENSG00000232696	lncRNA	lncRNA					0	0					1_to_1	identical gene model		2	2	1	1											0	MONDO_0018531	0.014739	0
Fibroblast	ENSG00000232699	BDH2P1	ENSG00000232699	ENSG00000232699	processed_pseudogene	processed_pseudogene	1.59884	1.59432	1.31	1.35	1	1	0.00362621	2.39098e-16	0.0235507	0.0235507	1_to_1	identical gene model		1	1	1	1														0
Fibroblast	ENSG00000232701	RPL21P108	ENSG00000232701	ENSG00000232701	processed_pseudogene	processed_pseudogene					0	0					1_to_1	identical gene model		2	2	1	1														0
Fibroblast	ENSG00000232702		ENSG00000232702	ENSG00000232702	processed_pseudogene	processed_pseudogene	5.03432	4.915	3.895	3.805	1	1	0.00362621	2.39098e-16	0.849293	0.849293	1_to_1	identical gene model		1	1	1	1	diff_parts_same_contig		Variation, GRC Housekeeping	GRC Housekeeping										0
Fibroblast	ENSG00000232706	NUTM2HP	ENSG00000232706	ENSG00000232706	unprocessed_pseudogene	unprocessed_pseudogene	0.263333	0.261667	0.175	0.175	0	0			0.733333	0.733333	1_to_1	identical gene model		8	8	1	1				GRC Housekeeping										0
Fibroblast	ENSG00000232707	AP1B1P2	ENSG00000232707	ENSG00000232707	unprocessed_pseudogene	unprocessed_pseudogene					0	0					1_to_1	identical gene model		1	1	1	1			Clone Problem	Clone Problem										0
Fibroblast	ENSG00000232709	MARK2P9	ENSG00000232709	ENSG00000232709	processed_pseudogene	processed_pseudogene	0.456316	0.430476	0.39	0.35	0	1	0.00362621	2.39098e-16	0	0	1_to_1	identical gene model		2	2	1	1														0
Fibroblast	ENSG00000232710		ENSG00000232710	ENSG00000232710	lncRNA	lncRNA	1.82333	1.726	0.83	0.825	0	0			0.728395	0.702381	1_to_1	exon_count_diff		6	3	1	1	new_contig_added		Variation, Clone Problem	Variation, Clone Problem										0
Fibroblast	ENSG00000232712	KIZ-AS1	ENSG00000232712	ENSG00000232712	lncRNA	lncRNA	0.175	0.175	0.175	0.175	0	0			0.45	0.45	1_to_1	exon_count_diff		6;8;10	7;8;6	3	3	new_contig_added, diff_parts_same_contig		Clone Problem	Clone Problem										0
Fibroblast	ENSG00000232713	RPS12P3	ENSG00000232713	ENSG00000232713	processed_pseudogene	processed_pseudogene	2.20222	2.22364	2	2	0	0			0.0916667	0.0916667	1_to_1	identical gene model		1	1	1	1														0
Fibroblast	ENSG00000232714	MTND3P8	ENSG00000232714	ENSG00000232714	processed_pseudogene	processed_pseudogene					0	0					1_to_1	identical gene model		1	1	1	1	new_contig_added		GRC Housekeeping	GRC Housekeeping										0
Fibroblast	ENSG00000232715	LINC01022	ENSG00000232715	ENSG00000232715	lncRNA	lncRNA					0	0					1_to_1	identical gene model		2	2	1	1	diff_parts_same_contig													0
Fibroblast	ENSG00000232716		ENSG00000232716	ENSG00000232716	processed_pseudogene	processed_pseudogene	0.29	0.29	0.25	0.25	0	0			0	0	1_to_1	identical gene model		5	5	1	1	diff_parts_same_contig, new_contig_added													0
Fibroblast	ENSG00000232717	TRIM51JP	ENSG00000232717	ENSG00000232717	unprocessed_pseudogene	unprocessed_pseudogene	0.246667	0.246667	0.3	0.3	0	0			0.4	0.4	1_to_1	identical gene model		6	6	1	1	diff_parts_same_contig		Variation, Path Problem	Variation, Path Problem										0
Fibroblast	ENSG00000232718	GAPDHP48	ENSG00000232718	ENSG00000232718	processed_pseudogene	processed_pseudogene					0	0					1_to_1	identical gene model		1	1	1	1	diff_parts_same_contig													0
Fibroblast	ENSG00000232719		ENSG00000232719	ENSG00000232719	lncRNA	lncRNA	0.85	0.7375	0.38	0.405	0	0			0	0	1_to_1	identical gene model		2	2	1	1											0	MONDO_0100096	0.0095221	0
Fibroblast	ENSG00000232721		ENSG00000232721	ENSG00000232721	lncRNA	lncRNA	0.276667	0.205	0.205	0.16	0	0			0	0	1_to_1	identical gene model	0.999885	2	2	1	1	new_contig_added		Path Problem, Gap, GRC Housekeeping	Gap, Clone Problem, Path Problem										0
Fibroblast	ENSG00000232722	MROH4P	ENSG00000232722	ENSG00000232722	transcribed_unitary_pseudogene	transcribed_unitary_pseudogene					0	0					1_to_1	identical gene model		12;2;3	12;3;2	3	3	diff_parts_same_contig, new_contig_added			GRC Housekeeping										0
Fibroblast	ENSG00000232723	RPS17P7	ENSG00000232723	ENSG00000232723	processed_pseudogene	processed_pseudogene					0	0					1_to_1	identical gene model		1	1	1	1			Path Problem	Path Problem										0
Fibroblast	ENSG00000232724	TRIM80P	ENSG00000232724	ENSG00000232724	unitary_pseudogene	unitary_pseudogene	0.152857	0.151429	0.15	0.15	0	0			0	0	1_to_1	identical gene model		4	4	1	1				Localization Problem										0
Fibroblast	ENSG00000232725	PLXNB3-AS1	ENSG00000232725	ENSG00000232725	lncRNA	lncRNA	1.19382	1.16514	0.9	0.83	1	1	0.00362621	2.39098e-16	0	0	1_to_1	identical gene model		3;3	3;3	2	2	new_contig_added, diff_parts_same_contig		Path Problem	Path Problem										0
Fibroblast	ENSG00000232727	YWHAEP1	ENSG00000232727	ENSG00000232727	processed_pseudogene	processed_pseudogene	0.863	0.823636	0.65	0.62	0	0			0.05	0.05	1_to_1	identical gene model		1	1	1	1														0
Fibroblast	ENSG00000232728	PHB2P1	ENSG00000232728	ENSG00000232728	processed_pseudogene	processed_pseudogene					0	0					1_to_1	identical gene model		1	1	1	1														0
Fibroblast	ENSG00000232729	GTF2I-AS1	ENSG00000232729	ENSG00000232729	lncRNA	lncRNA	0.385	0.26	0.385	0.26	0	0			0.891667	0.990741	1_to_1	exon_count_diff		3;4;3;2;4;5;4	4;4;3;3;4;2;2	7	7	new_contig_added		Path Problem	Gap, Path Problem							0	EFO_0000305	0.020792	0
Fibroblast	ENSG00000232732		ENSG00000232732	ENSG00000232732	lncRNA	lncRNA	1.936	1.909	0.51	0.51	0	0			0.352941	0.352941	1_to_1	identical gene model		3;5;3;3;4;3;2;4;3;3;3;3;3;3;3;4;2;5;2;3;3;3;3;3;4;4;2;3;4;3;2;4;2;3;4;3;4;4;4;4;3;4;2;5;3;5;4;2;2;2;3;3	3;3;4;3;4;4;4;3;3;4;5;2;4;5;3;5;3;3;2;3;3;3;3;4;4;2;2;4;5;2;3;2;3;3;4;3;4;3;4;2;3;3;4;2;4;2;3;3;2;3;3;3	52	52											0	EFO_0000305	0.035494	0
Fibroblast	ENSG00000232734	ATP5MC1P7	ENSG00000232734	ENSG00000232734	processed_pseudogene	processed_pseudogene					0	0					1_to_1	identical gene model		1	1	1	1	diff_parts_same_contig			GRC Housekeeping										0
Fibroblast	ENSG00000232735	ATG4AP1	ENSG00000232735	ENSG00000232735	processed_pseudogene	processed_pseudogene					0	0					1_to_1	identical gene model		1	1	1	1	diff_parts_same_contig		Localization Problem, Gap											0
Fibroblast	ENSG00000232736		ENSG00000232736	ENSG00000232736	processed_pseudogene	processed_pseudogene	0.9	0.9	0.9	0.9	0	0			0	0	1_to_1	identical gene model		1	1	1	1														0
Fibroblast	ENSG00000232738		ENSG00000232738	ENSG00000232738	lncRNA	lncRNA					0	0					1_to_1	identical gene model		2	2	1	1	diff_parts_same_contig													0
Fibroblast	ENSG00000232739		ENSG00000232739	ENSG00000232739	lncRNA	lncRNA	0.927619	0.924286	0.73	0.73	1	1	0.00362621	2.39098e-16	0	0	1_to_1	identical gene model		2	2	1	1				GRC Housekeeping										0
Fibroblast	ENSG00000232740	LINC01826	ENSG00000232740	ENSG00000232740	lncRNA	lncRNA					0	0					1_to_1	identical gene model		3	3	1	1			Path Problem	Path Problem										0
Fibroblast	ENSG00000232742	RHOQP2	ENSG00000232742	ENSG00000232742	processed_pseudogene	processed_pseudogene	2.63857	2.59636	2.01	1.975	1	1	0.00362621	2.39098e-16	0.332313	0.332313	1_to_1	identical gene model		1	1	1	1	diff_parts_same_contig		Path Problem	Path Problem										0
Fibroblast	ENSG00000232743	ELF2P3	ENSG00000232743	ENSG00000232743	processed_pseudogene	processed_pseudogene					0	0					1_to_1	identical gene model		1	1	1	1	diff_parts_same_contig													0
Fibroblast	ENSG00000232746	LINC02022	ENSG00000232746	ENSG00000232746	lncRNA	lncRNA					0	0					1_to_1	identical gene model		3	3	1	1	diff_parts_same_contig		Variation	Variation							0	EFO_0000198	0.0036354	0
Fibroblast	ENSG00000232747	IGKV1D-35	ENSG00000232747	ENSG00000232747	IG_V_pseudogene	IG_V_pseudogene					0	0					1_to_1	identical gene model		1	1	1	1	diff_parts_same_contig		Gap, Missing sequence, Path Problem, GRC Housekeeping, Localization Problem	Gap, Missing sequence, Path Problem	High Signal Region	High Signal Region								0
Fibroblast	ENSG00000232748		ENSG00000232748	ENSG00000232748	lncRNA	lncRNA	0.16	0.156667	0.13	0.13	0	0			0.999878	0.999878	1_to_1	identical gene model		1;2	2;1	2	2	diff_parts_same_contig										0	EFO_0000198	0.0015345	0
Fibroblast	ENSG00000232749		ENSG00000232749	ENSG00000232749	lncRNA	lncRNA					0	0					1_to_1	identical gene model		4	4	1	1														0
Fibroblast	ENSG00000232750		ENSG00000232750	ENSG00000232750	processed_pseudogene	processed_pseudogene	2.765	2.76	2.765	2.76	0	0			0	0	1_to_1	identical gene model		1	1	1	1														0
Fibroblast	ENSG00000232751		ENSG00000232751	ENSG00000232751	processed_pseudogene	processed_pseudogene					0	0					1_to_1	identical gene model		1	1	1	1	diff_parts_same_contig													0
Fibroblast	ENSG00000232752	MTCO3P21	ENSG00000232752	ENSG00000232752	unprocessed_pseudogene	unprocessed_pseudogene					0	0					1_to_1	identical gene model		1	1	1	1			Clone Problem, GRC Housekeeping											0
Fibroblast	ENSG00000232754		ENSG00000232754	ENSG00000232754	lncRNA	lncRNA					0	0					1_to_1	identical gene model		3	3	1	1			Clone Problem	Clone Problem										0
Fibroblast	ENSG00000232756	DDX3ILA1	ENSG00000232756	ENSG00000232756	lncRNA	lncRNA					0	0			1	1	1_to_1	identical gene model		3;2;2	3;2;2	3	3	diff_parts_same_contig										0	EFO_0000365	0.04537	0
Fibroblast	ENSG00000232757	ETF1P1	ENSG00000232757	ENSG00000232757	processed_pseudogene	processed_pseudogene					0	0					1_to_1	identical gene model		2	2	1	1			Path Problem, Variation, GRC Housekeeping	Path Problem, Variation, GRC Housekeeping										0
Fibroblast	ENSG00000232759	STEAP1B-AS1	ENSG00000232759	ENSG00000232759	lncRNA	lncRNA	0.810256	0.796829	0.51	0.51	1	1	0.0036262	2.39098e-16	0.305264	0.305264	1_to_1	identical gene model		4	4	1	1	diff_parts_same_contig										0	EFO_0000365	0.037668	0
Fibroblast	ENSG00000232760		ENSG00000232760	ENSG00000232760	unprocessed_pseudogene	unprocessed_pseudogene					0	0			1	1	1_to_1	identical gene model		5	5	1	1			Missing sequence, GRC Housekeeping, Path Problem	Missing sequence, GRC Housekeeping, Path Problem										0
Fibroblast	ENSG00000232762		ENSG00000232762	ENSG00000232762	lncRNA	lncRNA					0	0					1_to_1	identical gene model		6	6	1	1			Clone Problem								0	EFO_0000305	0.010334	0
Fibroblast	ENSG00000232765		ENSG00000232765	ENSG00000232765	transcribed_unprocessed_pseudogene	transcribed_unprocessed_pseudogene					0	0					1_to_1	identical gene model		4;5	5;4	2	2	diff_parts_same_contig		Gap											0
Fibroblast	ENSG00000232766	KIAA1143P2	ENSG00000232766	ENSG00000232766	processed_pseudogene	processed_pseudogene					0	0					1_to_1	identical gene model		1	1	1	1	diff_parts_same_contig													0
Fibroblast	ENSG00000232767	HSPA12A-AS1	ENSG00000232767	ENSG00000232767	lncRNA	lncRNA					0	0			1	1	1_to_1	identical gene model		3;3	3;3	2	2	diff_parts_same_contig		Variation, Clone Problem	Variation, Clone Problem										0
Fibroblast	ENSG00000232768		ENSG00000232768	ENSG00000232768	processed_pseudogene	processed_pseudogene					0	0					1_to_1	identical gene model		1	1	1	1	diff_parts_same_contig		Clone Problem											0
Fibroblast	ENSG00000232771	PPP1R26P5	ENSG00000232771	ENSG00000232771	processed_pseudogene	processed_pseudogene					0	0					1_to_1	identical gene model		1	1	1	1	diff_parts_same_contig		Clone Problem	Clone Problem	High Signal Region	High Signal Region								0
Fibroblast	ENSG00000232772	MTND4P22	ENSG00000232772	ENSG00000232772	processed_pseudogene	processed_pseudogene					0	0					1_to_1	identical gene model		1	1	1	1	diff_parts_same_contig		Path Problem	Path Problem										0
Fibroblast	ENSG00000232773	DEFB130D	ENSG00000232773	ENSG00000232773	unprocessed_pseudogene	unprocessed_pseudogene					0	0					1_to_1	identical gene model		2	2	1	1	diff_parts_same_contig		Gap, GRC Housekeeping, Localization Problem	Gap										0
Fibroblast	ENSG00000232774	LINC03033	ENSG00000232774	ENSG00000232774	lncRNA	lncRNA	1.74927	1.69246	1.34	1.31	1	1	0.00362621	2.39098e-16	0.442694	0.442694	1_to_1	identical gene model		5;3;3	3;5;3	3	3														0
Fibroblast	ENSG00000232775	BMS1P22	ENSG00000232775	ENSG00000232775	pseudogene	transcribed_unprocessed_pseudogene	0.63	0.6275	0.45	0.45	0	0			0.752525	0.742424	1_to_1	identical gene model		2;3;3	3;3;2	3	3	diff_parts_same_contig, new_contig_added		Gap, Clone Problem	Path Problem, Clone Problem	High Signal Region									0
Fibroblast	ENSG00000232777	MRPL51P2	ENSG00000232777	ENSG00000232777	processed_pseudogene	processed_pseudogene					0	0			1	1	1_to_1	identical gene model		1	1	1	1	diff_parts_same_contig		Clone Problem, Unknown, GRC Housekeeping	Clone Problem										0
Fibroblast	ENSG00000232778	RPL23AP50	ENSG00000232778	ENSG00000232778	processed_pseudogene	processed_pseudogene	1.24	1.23	1.24	1.23	0	0			0	0	1_to_1	identical gene model		1	1	1	1	diff_parts_same_contig													0
Fibroblast	ENSG00000232780	GAPDHP74	ENSG00000232780	ENSG00000232780	transcribed_processed_pseudogene	transcribed_processed_pseudogene					0	0					1_to_1	identical gene model		1;1	1;1	2	2			Clone Problem, GRC Housekeeping											0
Fibroblast	ENSG00000232783	FRG2FP	ENSG00000232783	ENSG00000232783	transcribed_unprocessed_pseudogene	transcribed_unprocessed_pseudogene					0	0					1_to_1	identical gene model		2;3;2;4	3;2;2;4	4	4			GRC Housekeeping, Gap, Missing sequence	GRC Housekeeping, Gap, Missing sequence	High Signal Region	High Signal Region								0
Fibroblast	ENSG00000232786	TIMM9P3	ENSG00000232786	ENSG00000232786	processed_pseudogene	processed_pseudogene					0	0					1_to_1	identical gene model		1	1	1	1														0
Fibroblast	ENSG00000232787	OR7L1P	ENSG00000232787	ENSG00000232787	unprocessed_pseudogene	unprocessed_pseudogene					0	0					1_to_1	identical gene model		2	2	1	1	new_contig_added, diff_parts_same_contig		GRC Housekeeping	GRC Housekeeping										0
Fibroblast	ENSG00000232788	ITGA6-AS1	ENSG00000232788	ENSG00000232788	lncRNA	lncRNA	5.07804	5	3.535	3.46	1	1	0.00362621	2.39098e-16	0.0120567	0.0120567	1_to_1	identical gene model		2;2	2;2	2	2														0
Fibroblast	ENSG00000232789		ENSG00000232789	ENSG00000232789	unprocessed_pseudogene	unprocessed_pseudogene					0	0					1_to_1	identical gene model		1	1	1	1	diff_parts_same_contig													0
Fibroblast	ENSG00000232790	LINC01162	ENSG00000232790	ENSG00000232790	lncRNA	lncRNA					0	0					1_to_1	identical gene model		6;9	9;6	2	2											0	Orphanet_100	0.0033617	0
Fibroblast	ENSG00000232791	OR11I1P	ENSG00000232791	ENSG00000232791	unitary_pseudogene	unitary_pseudogene					0	0					1_to_1	identical gene model		1	1	1	1			Clone Problem, GRC Housekeeping											0
Fibroblast	ENSG00000232792	FTH1P25	ENSG00000232792	ENSG00000232792	processed_pseudogene	processed_pseudogene					0	0					1_to_1	identical gene model		1	1	1	1	diff_parts_same_contig													0
Fibroblast	ENSG00000232793	DNAJC19P8	ENSG00000232793	ENSG00000232793	processed_pseudogene	processed_pseudogene					0	0					1_to_1	identical gene model		1	1	1	1	diff_parts_same_contig													0
Fibroblast	ENSG00000232794	HNRNPDP1	ENSG00000232794	ENSG00000232794	processed_pseudogene	processed_pseudogene	0.52	0.52	0.52	0.52	0	0			0	0	1_to_1	identical gene model		1	1	1	1	new_contig_added		Gap											0
Fibroblast	ENSG00000232795	ZBED9P1	ENSG00000232795	ENSG00000232795	processed_pseudogene	processed_pseudogene	0.47	0.46	0.47	0.46	0	0			0	0	1_to_1	identical gene model		2	2	1	1														0
Fibroblast	ENSG00000232797	FAM207CP	ENSG00000232797	ENSG00000232797	processed_pseudogene	processed_pseudogene					0	0					1_to_1	identical gene model		1	1	1	1	diff_parts_same_contig		Variation, GRC Housekeeping	Variation, GRC Housekeeping, Localization Problem										0
Fibroblast	ENSG00000232798		ENSG00000232798	ENSG00000232798	processed_pseudogene	processed_pseudogene					0	0					1_to_1	identical gene model		1	1	1	1	diff_parts_same_contig		Gap, GRC Housekeeping	Gap, GRC Housekeeping	High Signal Region	High Signal Region								0
Fibroblast	ENSG00000232799	CRYGFP	ENSG00000232799	ENSG00000232799	unprocessed_pseudogene	unprocessed_pseudogene					0	0					1_to_1	identical gene model		2	2	1	1											0	EFO_0001066	0.049154	0
Fibroblast	ENSG00000232800	SLC7A15P	ENSG00000232800	ENSG00000232800	unitary_pseudogene	unitary_pseudogene					0	0					1_to_1	identical gene model		6	6	1	1	diff_parts_same_contig													0
Fibroblast	ENSG00000232801	SDCBPP3	ENSG00000232801	ENSG00000232801	processed_pseudogene	processed_pseudogene	0.915	0.852	0.83	0.6	0	0			0	0	1_to_1	identical gene model		1	1	1	1	diff_parts_same_contig													0
Fibroblast	ENSG00000232803	SLCO4A1-AS1	ENSG00000232803	ENSG00000232803	lncRNA	lncRNA	0.24	0.24	0.24	0.24	0	0			0.75	0.75	1_to_1	identical gene model		2;4;2	2;2;4	3	3											0	EFO_0000365	0.02488	0
Fibroblast	ENSG00000232805	NIP7P1	ENSG00000232805	ENSG00000232805	processed_pseudogene	processed_pseudogene					0	0					1_to_1	identical gene model		1	1	1	1	diff_parts_same_contig													0
Fibroblast	ENSG00000232806		ENSG00000232806	ENSG00000232806	lncRNA	lncRNA					0	0					1_to_1	identical gene model		3	3	1	1	diff_parts_same_contig		GRC Housekeeping								0	EFO_0001663	0.012561	0
Fibroblast	ENSG00000232807		ENSG00000232807	ENSG00000232807	lncRNA	lncRNA	11.4132	11.0728	8.425	8.17	1	1	0.00362625	2.39098e-16	0.900765	0.900765	1_to_1	identical gene model		2;2;2	2;2;2	3	3				GRC Housekeeping							0	EFO_0000729	0.002786	0
Fibroblast	ENSG00000232809	VDAC1P10	ENSG00000232809	ENSG00000232809	processed_pseudogene	processed_pseudogene	1.3	1.3	1.3	1.3	0	0			0	0	1_to_1	identical gene model		1	1	1	1	diff_parts_same_contig													0
Fibroblast	ENSG00000232810	TNF	ENSG00000232810	ENSG00000232810	protein_coding	protein_coding	0.22125	0.22125	0.23	0.23	0	0			0	0	1_to_1	identical gene model		4	4	1	1			Path Problem, Variation, GRC Housekeeping	Path Problem, Variation, GRC Housekeeping			1	{Asthma, susceptibility to};{Dementia, vascular, susceptibility to};{Malaria, cerebral, susceptibility to};{Migraine without aura, susceptibility to};{Septic shock, susceptibility to}	3;3;3;3;3	known_molec_cause;known_molec_cause;known_molec_cause;known_molec_cause;known_molec_cause	0	EFO_0003778	0.71379	0
Fibroblast	ENSG00000232811		ENSG00000232811	ENSG00000232811	lncRNA	lncRNA	0.42525	0.423095	0.36	0.37	1	1	0.00362621	2.39098e-16	0.606421	0.606421	1_to_1	identical gene model		2	2	1	1	diff_parts_same_contig		Clone Problem, GRC Housekeeping											0
Fibroblast	ENSG00000232812	LINC01717	ENSG00000232812	ENSG00000232812	lncRNA	lncRNA					0	0					1_to_1	identical gene model		4;3;5;5;5	5;5;4;5;3	5	5	diff_parts_same_contig													0
Fibroblast	ENSG00000232813	S100A11P6	ENSG00000232813	ENSG00000232813	processed_pseudogene	processed_pseudogene					0	0					1_to_1	identical gene model		1	1	1	1	new_contig_added		Path Problem	Path Problem										0
Fibroblast	ENSG00000232814	COL4A2-AS1	ENSG00000232814	ENSG00000232814	lncRNA	lncRNA	1.1125	1.1125	1.16	1.16	0	0			0	0	1_to_1	identical gene model		3	3	1	1					High Signal Region						0	EFO_0008511	0.0015941	0
Fibroblast	ENSG00000232815	DUX4L50	ENSG00000232815	ENSG00000232815	unprocessed_pseudogene	unprocessed_pseudogene	5.8772	5.81385	5.07	5.08	1	1	0.00701315	0.0419269	0	0	1_to_1	identical gene model		1	1	1	1			Gap, Path Problem	Localization Problem, Gap, GRC Housekeeping	High Signal Region	High Signal Region								0
Fibroblast	ENSG00000232817		ENSG00000232817	ENSG00000232817	lncRNA	lncRNA					0	0					1_to_1	identical gene model		3	3	1	1														0
Fibroblast	ENSG00000232818	RPS2P32	ENSG00000232818	ENSG00000232818	processed_pseudogene	processed_pseudogene	11.5566	11.5816	10.66	10.995	1	1	0.00362631	2.39098e-16	0	0	1_to_1	identical gene model		1	1	1	1														0
Fibroblast	ENSG00000232821		ENSG00000232821	ENSG00000232821	lncRNA	lncRNA	3.39317	3.33306	2.725	2.65	1	1	0.00362643	2.39098e-16	0	0	1_to_1	identical gene model		2	2	1	1											0	EFO_0000365	0.038784	0
Fibroblast	ENSG00000232823	TXNP1	ENSG00000232823	ENSG00000232823	processed_pseudogene	processed_pseudogene					0	0					1_to_1	identical gene model		2	2	1	1														0
Fibroblast	ENSG00000232824	PRR13P1	ENSG00000232824	ENSG00000232824	processed_pseudogene	processed_pseudogene	5.705	5.64	5.705	5.64	0	0			0	0	1_to_1	identical gene model		1	1	1	1														0
Fibroblast	ENSG00000232825	PLPPR5-AS1	ENSG00000232825	ENSG00000232825	lncRNA	lncRNA					0	0					1_to_1	identical gene model		3;5;4;5;5	3;5;5;4;5	5	5	new_contig_added, diff_parts_same_contig		Clone Problem, GRC Housekeeping											0
Fibroblast	ENSG00000232827	LINC01189	ENSG00000232827	ENSG00000232827	lncRNA	lncRNA					0	0			1	1	1_to_1	identical gene model		3;8	8;3	2	2			Gap, GRC Housekeeping, Path Problem	Gap, GRC Housekeeping	High Signal Region	High Signal Region					0	EFO_0000685	0.0060981	0
Fibroblast	ENSG00000232828		ENSG00000232828	ENSG00000232828	lncRNA	lncRNA	0.5975	0.595	0.51	0.51	0	0			0.987322	0.987322	1_to_1	identical gene model		3	3	1	1	new_contig_added, diff_parts_same_contig		Path Problem	Path Problem										0
Fibroblast	ENSG00000232829	GSTO3P	ENSG00000232829	ENSG00000232829	processed_pseudogene	processed_pseudogene	0.28	0.28	0.28	0.28	0	0			0	0	1_to_1	identical gene model		1	1	1	1														0
Fibroblast	ENSG00000232830	FAM136CP	ENSG00000232830	ENSG00000232830	processed_pseudogene	processed_pseudogene					0	0					1_to_1	identical gene model		1	1	1	1														0
Fibroblast	ENSG00000232832	LMLN-AS1	ENSG00000232832	ENSG00000232832	lncRNA	lncRNA					0	0					1_to_1	identical gene model		3	3	1	1														0
Fibroblast	ENSG00000232834		ENSG00000232834	ENSG00000232834	processed_pseudogene	processed_pseudogene					0	0					1_to_1	identical gene model		1	1	1	1														0
Fibroblast	ENSG00000232835		ENSG00000232835	ENSG00000232835	lncRNA	lncRNA					0	0					1_to_1	identical gene model		2	2	1	1														0
Fibroblast	ENSG00000232837	LINC01700	ENSG00000232837	ENSG00000232837	lncRNA	lncRNA	0.12	0.12	0.12	0.12	0	0			0	0	1_to_1	identical gene model		3	3	1	1	diff_parts_same_contig		GRC Housekeeping								0	EFO_0000637	0.018257	0
Fibroblast	ENSG00000232838	PET117	ENSG00000232838	ENSG00000232838	protein_coding	protein_coding	23.7686	23.2823	21.11	21.06	1	1	0.00408122	1.45184e-10	0.523518	0.523596	1_to_1	identical gene model		2	2	1	1	diff_parts_same_contig						1	?Mitochondrial complex IV deficiency, nuclear type 19	3	known_molec_cause	0	Orphanet_254905;MONDO_0033654	0.36958	0
Fibroblast	ENSG00000232841	BRWD1P3	ENSG00000232841	ENSG00000232841	processed_pseudogene	processed_pseudogene					0	0					1_to_1	identical gene model		1	1	1	1														0
Fibroblast	ENSG00000232842	KAT7P1	ENSG00000232842	ENSG00000232842	processed_pseudogene	processed_pseudogene	0.784667	0.781333	0.57	0.57	0	0			0.0625	0.0625	1_to_1	identical gene model		1	1	1	1	diff_parts_same_contig		GRC Housekeeping, Localization Problem, Gap	GRC Housekeeping										0
Fibroblast	ENSG00000232843	SNX18P2	ENSG00000232843	ENSG00000232843	processed_pseudogene	processed_pseudogene					0	0					1_to_1	identical gene model		1	1	1	1														0
Fibroblast	ENSG00000232846	SLC25A6P3	ENSG00000232846	ENSG00000232846	processed_pseudogene	processed_pseudogene					0	0					1_to_1	identical gene model		1	1	1	1	diff_parts_same_contig		Clone Problem											0
Fibroblast	ENSG00000232848	RPL7AP18	ENSG00000232848	ENSG00000232848	processed_pseudogene	processed_pseudogene					0	0			0	0	1_to_1	identical gene model		2	2	1	1			GRC Housekeeping, Localization Problem											0
Fibroblast	ENSG00000232849	LINC00363	ENSG00000232849	ENSG00000232849	lncRNA	lncRNA					0	0					1_to_1	identical gene model		2;4	4;2	2	2	diff_parts_same_contig													0
Fibroblast	ENSG00000232850	PTGES2-AS1	ENSG00000232850	ENSG00000232850	lncRNA	lncRNA	1.29245	1.26873	1.06	1.06	1	1	0.0036262	2.39098e-16	0	0	1_to_1	identical gene model		1	1	1	1											0	EFO_0000616;EFO_0005922	0.0036958	0
Fibroblast	ENSG00000232851	ATP5MFP3	ENSG00000232851	ENSG00000232851	processed_pseudogene	processed_pseudogene					0	0					1_to_1	identical gene model		1	1	1	1														0
Fibroblast	ENSG00000232852	CICP4	ENSG00000232852	ENSG00000232852	processed_pseudogene	processed_pseudogene	0.133333	0.133333	0.13	0.13	0	0			0.973655	0.972635	1_to_1	identical gene model		1	1	1	1			Gap	Gap	Low Mappability									0
Fibroblast	ENSG00000232853	LUZP4P1	ENSG00000232853	ENSG00000232853	processed_pseudogene	processed_pseudogene					0	0					1_to_1	identical gene model		1	1	1	1				GRC Housekeeping										0
Fibroblast	ENSG00000232855		ENSG00000232855	ENSG00000232855	lncRNA	lncRNA	1.10825	1.10407	0.91	0.97	1	1	0.00115748	0.652291	0.138599	0.138213	1_to_1	identical gene model	0.999991	5;5;2;3;5;4	5;4;5;3;5;2	6	6	diff_parts_same_contig, new_contig_added		GRC Housekeeping								0	EFO_0000280	0.029699	0
Fibroblast	ENSG00000232857	KATNBL1P2	ENSG00000232857	ENSG00000232857	processed_pseudogene	processed_pseudogene					0	0					1_to_1	identical gene model		1	1	1	1	diff_parts_same_contig		Clone Problem, GRC Housekeeping											0
Fibroblast	ENSG00000232858	RPL34P27	ENSG00000232858	ENSG00000232858	processed_pseudogene	processed_pseudogene	23.24	23.15	23.24	23.15	0	0			0	0	1_to_1	identical gene model		1	1	1	1														0
Fibroblast	ENSG00000232859	LYRM9	ENSG00000232859	ENSG00000232859	protein_coding	protein_coding	2.12339	2.08155	1.95	1.82	1	1	0.00362621	2.39098e-16	0.98675	0.98675	1_to_1	identical gene model		4;5;3;3;2;5;1	5;4;3;5;3;2;1	7	7	new_contig_added										0	EFO_0005536	0.3638	0
Fibroblast	ENSG00000232860	SMG7-AS1	ENSG00000232860	ENSG00000232860	lncRNA	lncRNA	0.808056	0.83027	0.565	0.6	1	1	0.0036262	2.39098e-16	0.557817	0.557817	1_to_1	identical gene model		5;5;1;6	5;6;5;1	4	4											0	EFO_0000198	0.0016007	0
Fibroblast	ENSG00000232862		ENSG00000232862	ENSG00000232862	transcribed_processed_pseudogene	transcribed_processed_pseudogene	0.476667	0.476667	0.28	0.28	0	0			0.708333	0.708333	1_to_1	identical gene model		1;3	3;1	2	2			Clone Problem											0
Fibroblast	ENSG00000232864	NUCKS1P1	ENSG00000232864	ENSG00000232864	processed_pseudogene	processed_pseudogene					0	0					1_to_1	identical gene model		1	1	1	1														0
Fibroblast	ENSG00000232867	RPL36AP34	ENSG00000232867	ENSG00000232867	processed_pseudogene	processed_pseudogene					0	0					1_to_1	identical gene model		1	1	1	1														0
Fibroblast	ENSG00000232869	TRBV29-1	ENSG00000232869	ENSG00000232869	TR_V_gene	TR_V_gene					0	0					1_to_1	identical gene model		2	2	1	1	new_contig_added		Clone Problem, Unknown	Clone Problem, Unknown							0	MONDO_0100096	0.0081005	0
Fibroblast	ENSG00000232871	SEC1P	ENSG00000232871	ENSG00000232871	transcribed_unitary_pseudogene	transcribed_unitary_pseudogene	0.474054	0.469459	0.45	0.45	1	1	0.00362621	2.39098e-16	0.250249	0.250249	1_to_1	identical gene model		5;1;4;2	4;2;5;1	4	4	new_contig_added, diff_parts_same_contig										0	MONDO_0004986	0.0096091	0
Fibroblast	ENSG00000232872	CTAGE3P	ENSG00000232872	ENSG00000232872	processed_pseudogene	processed_pseudogene	0.205714	0.20375	0.16	0.175	0	0			0.111111	0.111111	1_to_1	identical gene model		1	1	1	1														0
Fibroblast	ENSG00000232873	RPL23AP93	ENSG00000232873	ENSG00000232873	processed_pseudogene	processed_pseudogene					0	0					1_to_1	identical gene model		3	3	1	1														0
Fibroblast	ENSG00000232874	LINC02924	ENSG00000232874	ENSG00000232874	lncRNA	lncRNA	1.675	1.665	1.565	1.56	0	0			0	0	1_to_1	identical gene model		2	2	1	1														0
Fibroblast	ENSG00000232875	HMGN2P35	ENSG00000232875	ENSG00000232875	processed_pseudogene	processed_pseudogene					0	0					1_to_1	identical gene model		1	1	1	1														0
Fibroblast	ENSG00000232876		ENSG00000232876	ENSG00000232876	lncRNA	lncRNA	0.61625	0.6125	0.58	0.575	0	0			0	0	1_to_1	identical gene model		2	2	1	1														0
Fibroblast	ENSG00000232878	DPYD-AS1	ENSG00000232878	ENSG00000232878	lncRNA	lncRNA	0.841429	0.837143	0.74	0.73	0	0			0.125	0.125	1_to_1	identical gene model		5;2;2	5;2;2	3	3	new_contig_added, diff_parts_same_contig		Clone Problem, GRC Housekeeping								0	EFO_0002496	0.044187	0
Fibroblast	ENSG00000232879	GLRX5P2	ENSG00000232879	ENSG00000232879	processed_pseudogene	processed_pseudogene					0	0					1_to_1	identical gene model		1	1	1	1			GRC Housekeeping											0
Fibroblast	ENSG00000232880	NDUFB4P10	ENSG00000232880	ENSG00000232880	processed_pseudogene	processed_pseudogene	2.68	2.68	2.68	2.68	0	0			0	0	1_to_1	identical gene model		1	1	1	1	diff_parts_same_contig													0
Fibroblast	ENSG00000232881	RPS10P21	ENSG00000232881	ENSG00000232881	processed_pseudogene	processed_pseudogene					0	0					1_to_1	identical gene model		1	1	1	1														0
Fibroblast	ENSG00000232882	PHKA1P1	ENSG00000232882	ENSG00000232882	processed_pseudogene	processed_pseudogene	1.07143	1.07	0.91	0.91	0	0			0.525641	0.525641	1_to_1	identical gene model		1	1	1	1			Clone Problem, GRC Housekeeping											0
Fibroblast	ENSG00000232883	RPLP0P5	ENSG00000232883	ENSG00000232883	processed_pseudogene	processed_pseudogene	0.22	0.22	0.22	0.22	0	0			0	0	1_to_1	identical gene model		1	1	1	1														0
Fibroblast	ENSG00000232884		ENSG00000232884	ENSG00000232884	lncRNA	lncRNA	0.764	0.762	0.86	0.85	0	0			0.375	0.375	1_to_1	identical gene model		2;4;3;4;3;3;2;4;3;2;3;4;5	4;2;4;2;3;5;4;3;4;3;3;3;2	13	13	new_contig_added, diff_parts_same_contig		GRC Housekeeping	GRC Housekeeping										0
Fibroblast	ENSG00000232885	GPC5-AS2	ENSG00000232885	ENSG00000232885	lncRNA	lncRNA					0	0					1_to_1	identical gene model		2;4	2;4	2	2	new_contig_added, diff_parts_same_contig													0
Fibroblast	ENSG00000232886		ENSG00000232886	ENSG00000232886	lncRNA	lncRNA					0	0					1_to_1	identical gene model		4	4	1	1	diff_parts_same_contig		GRC Housekeeping	GRC Housekeeping							0	EFO_1001841	0.044911	0
Fibroblast	ENSG00000232887		ENSG00000232887	ENSG00000232887	processed_pseudogene	processed_pseudogene					0	0					1_to_1	identical gene model		1	1	1	1	diff_parts_same_contig													0
Fibroblast	ENSG00000232888	RPS11P5	ENSG00000232888	ENSG00000232888	processed_pseudogene	processed_pseudogene	4.02133	4.0966	2.94	2.99	1	1	0.00362621	2.39098e-16	0.015321	0.015321	1_to_1	identical gene model		1	1	1	1														0
Fibroblast	ENSG00000232889		ENSG00000232889	ENSG00000232889	processed_pseudogene	processed_pseudogene					0	0			1	1	1_to_1	identical gene model		1	1	1	1	diff_parts_same_contig		GRC Housekeeping, Localization Problem											0
Fibroblast	ENSG00000232891		ENSG00000232891	ENSG00000232891	lncRNA	lncRNA	2.59	2.58	2.59	2.58	0	0			0	0	1_to_1	identical gene model		2	2	1	1	diff_parts_same_contig													0
Fibroblast	ENSG00000232892	RGS5-AS1	ENSG00000232892	ENSG00000232892	lncRNA	lncRNA	0.31	0.31	0.31	0.31	0	0			0	0	1_to_1	identical gene model		4	4	1	1											0	EFO_0000365	0.039515	0
Fibroblast	ENSG00000232893	IQCA1-AS1	ENSG00000232893	ENSG00000232893	lncRNA	lncRNA	2.57	2.58	2.57	2.58	0	0			0	0	1_to_1	identical gene model		2	2	1	1											0	EFO_0000326	0.0029515	0
Fibroblast	ENSG00000232894	MRPS31P2	ENSG00000232894	ENSG00000232894	unprocessed_pseudogene	unprocessed_pseudogene	1.41	1.41	1.41	1.41	0	0			0	0	1_to_1	identical gene model		4	4	1	1	diff_parts_same_contig													0
Fibroblast	ENSG00000232895		ENSG00000232895	ENSG00000232895	lncRNA	lncRNA					0	0					1_to_1	identical gene model		2	2	1	1	new_contig_added, diff_parts_same_contig		Clone Problem, GRC Housekeeping											0
Fibroblast	ENSG00000232896		ENSG00000232896	ENSG00000232896	lncRNA	lncRNA	0.37	0.37	0.37	0.37	0	0			0	0	1_to_1	identical gene model		3	3	1	1											0	EFO_0000365	0.037668	0
Fibroblast	ENSG00000232897		ENSG00000232897	ENSG00000232897	processed_pseudogene	processed_pseudogene					0	0					1_to_1	identical gene model		2	2	1	1	hg19_errors_corrected		GRC Housekeeping, Clone Problem	GRC Housekeeping, Clone Problem										0
Fibroblast	ENSG00000232900		ENSG00000232900	ENSG00000232900	lncRNA	lncRNA					0	0					1_to_1	identical gene model		7;5;8;7;6;9;6;5;10;6;8;5;7;5;9;8;5;8;7	7;7;10;9;8;7;5;8;5;5;6;9;8;5;6;6;5;7;8	19	19														0
Fibroblast	ENSG00000232901	CYCSP10	ENSG00000232901	ENSG00000232901	processed_pseudogene	processed_pseudogene	6.47625	6.32111	4.38	4.48	0	0			0	0	1_to_1	identical gene model		1	1	1	1														0
Fibroblast	ENSG00000232903	LINC01166	ENSG00000232903	ENSG00000232903	lncRNA	lncRNA	0.14	0.14	0.14	0.14	0	0			0	0	1_to_1	identical gene model		2	2	1	1											0	EFO_0000326	0.043585	0
Fibroblast	ENSG00000232905		ENSG00000232905	ENSG00000232905	processed_pseudogene	processed_pseudogene					0	0					1_to_1	identical gene model		1	1	1	1														0
Fibroblast	ENSG00000232906		ENSG00000232906	ENSG00000232906	processed_pseudogene	processed_pseudogene	0.57	0.56	0.57	0.56	0	0			0	0	1_to_1	identical gene model		1	1	1	1	diff_parts_same_contig													0
Fibroblast	ENSG00000232907	DLGAP4-AS1	ENSG00000232907	ENSG00000232907	lncRNA	lncRNA	1.19133	1.15548	1.025	1	1	1	0.00362621	2.39098e-16	0.918141	0.918141	1_to_1	identical gene model		4;3;5;4;3;3	5;3;4;4;3;3	6	6	diff_parts_same_contig										0	EFO_1001951	0.0014783	0
Fibroblast	ENSG00000232908	HSD17B7P1	ENSG00000232908	ENSG00000232908	processed_pseudogene	processed_pseudogene					0	0					1_to_1	identical gene model		1	1	1	1	diff_parts_same_contig													0
Fibroblast	ENSG00000232909		ENSG00000232909	ENSG00000232909	lncRNA	lncRNA	0.96	0.96	0.96	0.96	0	0			0	0	1_to_1	identical gene model		4	4	1	1	diff_parts_same_contig		Variation, GRC Housekeeping	GRC Housekeeping										0
Fibroblast	ENSG00000232912	RERE-AS1	ENSG00000232912	ENSG00000232912	lncRNA	lncRNA	1.2188	1.25407	0.52	0.52	1	1	0.00362621	2.39098e-16	0.0425926	0.0425926	1_to_1	identical gene model		3;4;4	4;4;3	3	3	diff_parts_same_contig		GRC Housekeeping, Localization Problem								0	Orphanet_269;MONDO_0001347	0.0036958	0
Fibroblast	ENSG00000232913	PLCE1-AS2	ENSG00000232913	ENSG00000232913	lncRNA	lncRNA	0.23	0.23	0.23	0.23	0	0			0	0	1_to_1	identical gene model		3;3;2;8;4;3;1;5;4;5;4;4;4;3	8;3;3;4;3;3;1;5;4;5;4;4;4;2	14	14	diff_parts_same_contig										0	EFO_0000478	0.036588	0
Fibroblast	ENSG00000232915	RNF14P1	ENSG00000232915	ENSG00000232915	processed_pseudogene	processed_pseudogene					0	0					1_to_1	identical gene model		1	1	1	1	diff_parts_same_contig		Path Problem	Path Problem										0
Fibroblast	ENSG00000232916	HMGN2P27	ENSG00000232916	ENSG00000232916	processed_pseudogene	processed_pseudogene	1.51	1.51	1.51	1.51	0	0			0.666667	0.666667	1_to_1	identical gene model		1	1	1	1	diff_parts_same_contig													0
Fibroblast	ENSG00000232917	HSPE1P6	ENSG00000232917	ENSG00000232917	processed_pseudogene	processed_pseudogene	8.695	8.5825	4.85	4.835	0	0			0.3	0.3	1_to_1	identical gene model		1	1	1	1														0
Fibroblast	ENSG00000232918		ENSG00000232918	ENSG00000232918	processed_pseudogene	processed_pseudogene					0	0					1_to_1	identical gene model		1	1	1	1			Clone Problem, GRC Housekeeping											0
Fibroblast	ENSG00000232920	LINC01400	ENSG00000232920	ENSG00000232920	lncRNA	lncRNA					0	0			0	0	1_to_1	identical gene model		2	2	1	1											0	MONDO_0004979	0.00153	0
Fibroblast	ENSG00000232922	MTND6P24	ENSG00000232922	ENSG00000232922	unprocessed_pseudogene	unprocessed_pseudogene					0	0					1_to_1	identical gene model		1	1	1	1														0
Fibroblast	ENSG00000232925	MRPS16P2	ENSG00000232925	ENSG00000232925	processed_pseudogene	processed_pseudogene					0	0					1_to_1	identical gene model		1	1	1	1														0
Fibroblast	ENSG00000232926		ENSG00000232926	ENSG00000232926	processed_pseudogene	processed_pseudogene	3.29387	3.20125	2.06	2.02	1	1	0.00362621	2.39098e-16	0	0	1_to_1	identical gene model		1	1	1	1	diff_parts_same_contig		GRC Housekeeping, Localization Problem, Clone Problem	Clone Problem										0
Fibroblast	ENSG00000232928	DDX3P1	ENSG00000232928	ENSG00000232928	processed_pseudogene	processed_pseudogene	0.255	0.255	0.21	0.21	0	0			0	0	1_to_1	identical gene model		2	2	1	1	diff_parts_same_contig		Gap											0
Fibroblast	ENSG00000232930		ENSG00000232930	ENSG00000232930	lncRNA	lncRNA					0	0			1	1	1_to_1	identical gene model		4;4;4	4;4;4	3	3											0	EFO_0000326	0.0064849	0
Fibroblast	ENSG00000232931	LINC00342	ENSG00000232931	ENSG00000232931	lncRNA	lncRNA	3.28649	3.65763	1.78	1.8	1	1	0.00200216	0.0759885	0.930054	0.92996	1_to_1	identical gene model		5;2;2;4;5;3;2;3;2;5;2;3;4	2;5;3;2;4;2;2;3;3;5;5;2;4	13	13	diff_parts_same_contig		Path Problem	Path Problem							0	HP_0006554	0.016804	0
Fibroblast	ENSG00000232934		ENSG00000232934	ENSG00000232934	lncRNA	lncRNA	2.22871	2.18031	1.67	1.615	1	1	0.00362621	2.39098e-16	0.0660522	0.0660522	1_to_1	identical gene model		3;4;4;5;3;1;5;2	3;4;5;4;5;3;2;1	8	8	diff_parts_same_contig										0	EFO_0000384	0.0020633	0
Fibroblast	ENSG00000232935		ENSG00000232935	ENSG00000232935	lncRNA	lncRNA					0	0			1	1	1_to_1	identical gene model		4	4	1	1														0
Fibroblast	ENSG00000232936	PANK1-AS1	ENSG00000232936	ENSG00000232936	lncRNA	lncRNA	0.197143	0.197143	0.19	0.19	0	0			0.433333	0.433333	1_to_1	identical gene model		4;4;4	4;4;4	3	3														0
Fibroblast	ENSG00000232937		ENSG00000232937	ENSG00000232937	lncRNA	lncRNA					0	0			1	1	1_to_1	identical gene model		2	2	1	1	diff_parts_same_contig		GRC Housekeeping											0
Fibroblast	ENSG00000232938	RPL23AP87	ENSG00000232938	ENSG00000232938	transcribed_processed_pseudogene	transcribed_processed_pseudogene	0.862273	0.802927	0.445	0.39	1	1	0.295466	7.24872e-05	0.856033	0.880441	1_to_1	identical gene model		4;1	4;1	2	2	diff_parts_same_contig				Low Mappability									0
Fibroblast	ENSG00000232939		ENSG00000232939	ENSG00000232939	lncRNA	lncRNA	1.835	1.8325	1.765	1.76	0	0			0	0	1_to_1	identical gene model		3	3	1	1	diff_parts_same_contig													0
Fibroblast	ENSG00000232940	HCG25	ENSG00000232940	ENSG00000232940	lncRNA	lncRNA	1.07446	1.07414	0.955	0.95	1	1	0.00362621	2.39098e-16	0.978816	0.978816	1_to_1	identical gene model		4;5;2;5;5;2;4;3	5;4;3;4;5;5;2;2	8	8			Path Problem, Variation, GRC Housekeeping	Path Problem, Variation, GRC Housekeeping							0	EFO_0000519	0.020224	0
Fibroblast	ENSG00000232943	GGCTP2	ENSG00000232943	ENSG00000232943	processed_pseudogene	processed_pseudogene					0	0					1_to_1	identical gene model		1	1	1	1	diff_parts_same_contig													0
Fibroblast	ENSG00000232944		ENSG00000232944	ENSG00000232944	processed_pseudogene	processed_pseudogene					0	0					1_to_1	identical gene model		2	2	1	1														0
Fibroblast	ENSG00000232946	RPL35AP20	ENSG00000232946	ENSG00000232946	processed_pseudogene	processed_pseudogene					0	0					1_to_1	identical gene model		1	1	1	1														0
Fibroblast	ENSG00000232947	LINC02543	ENSG00000232947	ENSG00000232947	lncRNA	lncRNA					0	0					1_to_1	identical gene model		2	2	1	1														0
Fibroblast	ENSG00000232948	DEFB130A	ENSG00000232948	ENSG00000232948	protein_coding	protein_coding					0	0					1_to_1	identical gene model		2	2	1	1			Gap, Missing sequence, GRC Housekeeping, Variation, Path Problem	Gap, Missing sequence, GRC Housekeeping, Variation, Path Problem	High Signal Region	High Signal Region					0	EFO_0007874	0.28474	0
Fibroblast	ENSG00000232949		ENSG00000232949	ENSG00000232949	lncRNA	lncRNA	1.04455	1.04091	0.945	0.94	1	1	0.00362621	2.39098e-16	0	0	1_to_1	identical gene model		2;3	3;2	2	2	diff_parts_same_contig										0	EFO_1000044	0.03477	0
Fibroblast	ENSG00000232950	ZNF519P1	ENSG00000232950	ENSG00000232950	processed_pseudogene	processed_pseudogene					0	0					1_to_1	identical gene model		2	2	1	1				GRC Housekeeping										0
Fibroblast	ENSG00000232951	IPO7P1	ENSG00000232951	ENSG00000232951	processed_pseudogene	processed_pseudogene	1.18857	1.18571	0.87	0.87	0	0			0	0	1_to_1	identical gene model		1	1	1	1	diff_parts_same_contig, new_contig_added		Path Problem, Gap	Path Problem										0
Fibroblast	ENSG00000232952		ENSG00000232952	ENSG00000232952	processed_pseudogene	processed_pseudogene	0.3	0.3	0.27	0.27	0	0			0.0833333	0.0833333	1_to_1	identical gene model		1	1	1	1			Clone Problem, GRC Housekeeping											0
Fibroblast	ENSG00000232953	HSPA8P18	ENSG00000232953	ENSG00000232953	processed_pseudogene	processed_pseudogene					0	0					1_to_1	identical gene model		3	3	1	1														0
Fibroblast	ENSG00000232954	LINC00374	ENSG00000232954	ENSG00000232954	lncRNA	lncRNA					0	0					1_to_1	identical gene model		7	7	1	1	diff_parts_same_contig													0
Fibroblast	ENSG00000232956	SNHG15	ENSG00000232956	ENSG00000232956	lncRNA	lncRNA	3.37603	3.3355	3.15	3.09	1	1	0.00362621	2.39098e-16	0.996413	0.996413	1_to_1	identical gene model		3;2;5;4;4;3;3;5;4;5;4;2;4;4	2;5;4;4;5;4;3;4;3;2;3;4;5;4	14	14											0	EFO_0000637	0.10233	0
Fibroblast	ENSG00000232958		ENSG00000232958	ENSG00000232958	unprocessed_pseudogene	unprocessed_pseudogene					0	0					1_to_1	identical gene model		2	2	1	1	diff_parts_same_contig													0
Fibroblast	ENSG00000232959		ENSG00000232959	ENSG00000232959	lncRNA	lncRNA					0	0					1_to_1	identical gene model		2	2	1	1	diff_parts_same_contig													0
Fibroblast	ENSG00000232963	HMGN2P20	ENSG00000232963	ENSG00000232963	processed_pseudogene	processed_pseudogene	1.47	1.47	1.47	1.47	0	0			0	0	1_to_1	identical gene model		1	1	1	1														0
Fibroblast	ENSG00000232964	LINC01737	ENSG00000232964	ENSG00000232964	lncRNA	lncRNA					0	0					1_to_1	identical gene model		2	2	1	1	hg19_errors_corrected													0
Fibroblast	ENSG00000232965	RPS12P18	ENSG00000232965	ENSG00000232965	processed_pseudogene	processed_pseudogene					0	0					1_to_1	identical gene model		1	1	1	1			Gap	Gap, GRC Housekeeping										0
Fibroblast	ENSG00000232968	EIF4EP4	ENSG00000232968	ENSG00000232968	processed_pseudogene	processed_pseudogene					0	0					1_to_1	identical gene model		1	1	1	1														0
Fibroblast	ENSG00000232969		ENSG00000232969	ENSG00000232969	lncRNA	lncRNA					0	0					1_to_1	identical gene model		2	2	1	1														0
Fibroblast	ENSG00000232970	POLHP1	ENSG00000232970	ENSG00000232970	processed_pseudogene	processed_pseudogene					0	0					1_to_1	identical gene model		1	1	1	1														0
Fibroblast	ENSG00000232971		ENSG00000232971	ENSG00000232971	lncRNA	lncRNA					0	0					1_to_1	identical gene model		2	2	1	1	diff_parts_same_contig		Clone Problem, GRC Housekeeping								0	EFO_0003060	0.030734	0
Fibroblast	ENSG00000232973	CYP1B1-AS1	ENSG00000232973	ENSG00000232973	lncRNA	lncRNA	1.66186	1.79578	1.13	1.16	1	1	-0.00400391	0.468159	0.964325	0.974439	1_to_1	exon_length_diff	0.997826	4;3;3;3;4;5;3;2;3;4;3;4;3;3;3;4;6;4;4;3;2;3;3;4;3;6;5;2;4;4;5;3;4;3;5;3;4;3;4;3	6;5;4;3;4;3;4;2;4;3;4;4;3;3;3;4;3;3;3;3;3;4;5;2;4;3;5;6;4;5;3;4;4;3;3;4;3;2;3;3	40	40	hg19_errors_corrected, new_contig_added, diff_parts_same_contig		Variation, GRC Housekeeping	Variation, GRC Housekeeping							0	HP_0100806	0.041143	0
Fibroblast	ENSG00000232975	MTCO1P57	ENSG00000232975	ENSG00000232975	unprocessed_pseudogene	unprocessed_pseudogene					0	0					1_to_1	identical gene model		2	2	1	1	diff_parts_same_contig													0
Fibroblast	ENSG00000232977	LINC00327	ENSG00000232977	ENSG00000232977	lncRNA	lncRNA	2.75696	2.69603	2.135	2.11	1	1	0.00362619	2.39098e-16	0.956609	0.956609	1_to_1	identical gene model		3;2;2;4;3;3;3;4	4;3;4;3;2;2;3;3	8	8											0	EFO_0000311	0.0014783	0
Fibroblast	ENSG00000232978		ENSG00000232978	ENSG00000232978	lncRNA	lncRNA					0	0					1_to_1	identical gene model		2	2	1	1											0	EFO_0002496	0.047565	0
Fibroblast	ENSG00000232979		ENSG00000232979	ENSG00000232979	processed_pseudogene	processed_pseudogene					0	0					1_to_1	identical gene model		1	1	1	1														0
Fibroblast	ENSG00000232981	MTCO1P51	ENSG00000232981	ENSG00000232981	unprocessed_pseudogene	unprocessed_pseudogene					0	0					1_to_1	identical gene model		1	1	1	1														0
Fibroblast	ENSG00000232982	MTCO1P45	ENSG00000232982	ENSG00000232982	processed_pseudogene	processed_pseudogene					0	0					1_to_1	identical gene model		1	1	1	1			Path Problem	Path Problem										0
Fibroblast	ENSG00000232983		ENSG00000232983	ENSG00000232983	processed_pseudogene	processed_pseudogene					0	0					1_to_1	identical gene model		1	1	1	1	diff_parts_same_contig													0
Fibroblast	ENSG00000232985		ENSG00000232985	ENSG00000232985	lncRNA	lncRNA					0	0					1_to_1	identical gene model		3	3	1	1														0
Fibroblast	ENSG00000232986		ENSG00000232986	ENSG00000232986	lncRNA	lncRNA					0	0					1_to_1	identical gene model		3	3	1	1											0	EFO_0002496	0.045636	0
Fibroblast	ENSG00000232987	LINC01219	ENSG00000232987	ENSG00000232987	lncRNA	lncRNA	0.88	1.29	0.88	1.29	0	0			0	0	1_to_1	identical gene model		3	3	1	1	diff_parts_same_contig		GRC Housekeeping, Localization Problem, Clone Problem	Clone Problem, GRC Housekeeping, Localization Problem										0
Fibroblast	ENSG00000232989		ENSG00000232989	ENSG00000232989	processed_pseudogene	processed_pseudogene					0	0					1_to_1	identical gene model		1	1	1	1														0
Fibroblast	ENSG00000232990	MTATP6P7	ENSG00000232990	ENSG00000232990	unprocessed_pseudogene	unprocessed_pseudogene					0	0					1_to_1	identical gene model		1	1	1	1			Path Problem	Path Problem										0
Fibroblast	ENSG00000232991	GACAT1	ENSG00000232991	ENSG00000232991	lncRNA	lncRNA					0	0					1_to_1	identical gene model		4;5	5;4	2	2			Path Problem	Path Problem							0	EFO_0003060	0.073916	0
Fibroblast	ENSG00000232992	AHCYP4	ENSG00000232992	ENSG00000232992	processed_pseudogene	processed_pseudogene					0	0					1_to_1	identical gene model		1	1	1	1			Path Problem	Path Problem										0
Fibroblast	ENSG00000232993		ENSG00000232993	ENSG00000232993	lncRNA	lncRNA	5.24444	5.13474	3.41	3.385	1	1	0.00362621	2.39098e-16	0.995313	0.995313	1_to_1	identical gene model		2	2	1	1	diff_parts_same_contig		Clone Problem											0
Fibroblast	ENSG00000232994	RPL7P14	ENSG00000232994	ENSG00000232994	processed_pseudogene	processed_pseudogene	0.67	0.67	0.67	0.67	0	0			0	0	1_to_1	identical gene model		2	2	1	1														0
Fibroblast	ENSG00000232995	RGS5	ENSG00000232995	ENSG00000232995	lncRNA	lncRNA	3.85724	3.85983	3.345	3.49	1	1	0.00362621	2.39098e-16	0.414059	0.414059	1_to_1	identical gene model		3;4;4;4;4;2;5;6;2	4;4;3;4;5;6;4;2;2	9	9											0	EFO_0000616	0.10725	0
Fibroblast	ENSG00000232998	VPS13A-AS1	ENSG00000232998	ENSG00000232998	lncRNA	lncRNA					0	0					1_to_1	identical gene model		2	2	1	1														0
Fibroblast	ENSG00000232999		ENSG00000232999	ENSG00000232999	unprocessed_pseudogene	unprocessed_pseudogene					0	0					1_to_1	identical gene model		2	2	1	1														0
Fibroblast	ENSG00000233002	TBC1D26-AS1	ENSG00000233002	ENSG00000233002	lncRNA	lncRNA					0	0			1	1	1_to_1	identical gene model		2;4;2	4;2;2	3	3														0
Fibroblast	ENSG00000233003	CICP26	ENSG00000233003	ENSG00000233003	unprocessed_pseudogene	unprocessed_pseudogene	0.16	0.166667	0.16	0.16	0	0			0.777778	0.75	1_to_1	identical gene model		3	3	1	1														0
Fibroblast	ENSG00000233005		ENSG00000233005	ENSG00000233005	lncRNA	lncRNA					0	0			1	1	1_to_1	identical gene model		6;2;3	3;6;2	3	3			Clone Problem	Clone Problem		High Signal Region					0	EFO_0000676	0.02049	0
Fibroblast	ENSG00000233006	MIR3936HG	ENSG00000233006	ENSG00000233006	lncRNA	lncRNA	0.94561	0.92619	0.5	0.48	1	1	0.00362621	2.39098e-16	0.742176	0.742176	1_to_1	exon_length_diff	0.998419	2;2;5;8;5;2;2;4	8;4;5;2;5;2;2;2	8	8	new_contig_added, diff_parts_same_contig													0
Fibroblast	ENSG00000233007	UBTFL11	ENSG00000233007	ENSG00000233007	processed_pseudogene	processed_pseudogene					0	0					1_to_1	identical gene model		1	1	1	1														0
Fibroblast	ENSG00000233008	LINC01725	ENSG00000233008	ENSG00000233008	lncRNA	lncRNA	0.371429	0.355	0.145	0.195	0	0			0	0	1_to_1	identical gene model		2;3;3;3;3;3;2;3	3;3;2;3;2;3;3;3	8	8	new_contig_added, diff_parts_same_contig		Clone Problem, GRC Housekeeping								0	EFO_0000676	0.013741	0
Fibroblast	ENSG00000233009	NALCN-AS1	ENSG00000233009	ENSG00000233009	lncRNA	lncRNA	0.166667	0.166667	0.13	0.13	0	0			0.84	0.84	1_to_1	identical gene model		8	8	1	1	new_contig_added, diff_parts_same_contig		Clone Problem, GRC Housekeeping	Clone Problem, GRC Housekeeping							0	EFO_0000289;MONDO_0005090	0.0073916	0
Fibroblast	ENSG00000233010	RPEP4	ENSG00000233010	ENSG00000233010	processed_pseudogene	processed_pseudogene	0.845	0.845	0.845	0.845	0	0			0	0	1_to_1	identical gene model		1	1	1	1			Clone Problem	Clone Problem										0
Fibroblast	ENSG00000233011	SLC9A3P1	ENSG00000233011	ENSG00000233011	processed_pseudogene	processed_pseudogene					0	0					1_to_1	identical gene model		1	1	1	1				Path Problem, GRC Housekeeping										0
Fibroblast	ENSG00000233012	HDAC1P2	ENSG00000233012	ENSG00000233012	transcribed_processed_pseudogene	transcribed_processed_pseudogene	0.3	0.3	0.3	0.3	0	0			0	0	1_to_1	identical gene model		2;1	2;1	2	2														0
Fibroblast	ENSG00000233013	FAM157B	ENSG00000233013	ENSG00000233013	transcribed_unprocessed_pseudogene	transcribed_unprocessed_pseudogene					0	0			1	1	1_to_1	identical gene model		9;4;4;3	9;3;4;4	4	4	diff_parts_same_contig		Gap	Gap	Low Mappability	High Signal Region								0
Fibroblast	ENSG00000233014	TBC1D3P7	ENSG00000233014	ENSG00000233014	unprocessed_pseudogene	unprocessed_pseudogene					0	0					1_to_1	identical gene model		8	8	1	1	diff_parts_same_contig		Variation, GRC Housekeeping	Variation, GRC Housekeeping										0
Fibroblast	ENSG00000233015	SLC25A6P1	ENSG00000233015	ENSG00000233015	processed_pseudogene	processed_pseudogene					0	0					1_to_1	identical gene model		1	1	1	1														0
Fibroblast	ENSG00000233016	SNHG7	ENSG00000233016	ENSG00000233016	lncRNA	lncRNA	23.1862	22.6938	22.69	21.7	1	1	0.00382703	1.14472e-15	0.972644	0.972647	1_to_1	identical gene model		6;5;3;2;4;2;3	6;3;2;4;5;3;2	7	7											0	EFO_0003060	0.10175	0
Fibroblast	ENSG00000233017		ENSG00000233017	ENSG00000233017	lncRNA	lncRNA					0	0					1_to_1	identical gene model		2;4;3;2	4;3;2;2	4	4	diff_parts_same_contig										0	EFO_0000384	0.0065688	0
Fibroblast	ENSG00000233018		ENSG00000233018	ENSG00000233018	processed_pseudogene	processed_pseudogene	13.025	12.94	13.025	12.94	0	0			0	0	1_to_1	identical gene model		1	1	1	1	diff_parts_same_contig													0
Fibroblast	ENSG00000233020	CHORDC1P5	ENSG00000233020	ENSG00000233020	processed_pseudogene	processed_pseudogene					0	0					1_to_1	identical gene model		1	1	1	1	diff_parts_same_contig		Clone Problem											0
Fibroblast	ENSG00000233021		ENSG00000233021	ENSG00000233021	lncRNA	lncRNA					0	0					1_to_1	identical gene model		2	2	1	1														0
Fibroblast	ENSG00000233024	NPIPA9	ENSG00000233024	ENSG00000233024	protein_coding	protein_coding	4.15228	4.00258	3.8	3.605	1	1	-0.123425	0.0176523	0.998349	0.997907	1_to_1	exon_count_diff		10;4;6;9;5;8;4;10;10	1;10;4;6;8;5;4;10;10	9	9			Gap	Gap							0	EFO_0006527	0.15721	0
Fibroblast	ENSG00000233025	CRYZP1	ENSG00000233025	ENSG00000233025	processed_pseudogene	processed_pseudogene	0.784375	0.78125	0.54	0.54	0	0			0	0	1_to_1	identical gene model		1	1	1	1														0
Fibroblast	ENSG00000233026	MTCO1P5	ENSG00000233026	ENSG00000233026	processed_pseudogene	processed_pseudogene					0	0					1_to_1	identical gene model		1	1	1	1	diff_parts_same_contig													0
Fibroblast	ENSG00000233028		ENSG00000233028	ENSG00000233028	processed_pseudogene	processed_pseudogene	0.72	0.72	0.72	0.72	0	0			0	0	1_to_1	identical gene model		1	1	1	1	diff_parts_same_contig													0
Fibroblast	ENSG00000233029		ENSG00000233029	ENSG00000233029	antisense	lncRNA	0.204615	0.2025	0.13	0.125	0	0			0.609677	0.674194	1_to_1	identical gene model	0.999718	2	2	1	1	new_contig_added		Gap, Clone Problem, GRC Housekeeping	Gap, Clone Problem, Path Problem	High Signal Region						0	EFO_0000384	0.01253	0
Fibroblast	ENSG00000233030		ENSG00000233030	ENSG00000233030	lncRNA	lncRNA	0.2112	0.200714	0.2	0.135	1	1	-0.0338039	0.358143	0.539448	0.516721	1_to_1	identical gene model		2	2	1	1	new_contig_added		Path Problem, GRC Housekeeping								0	EFO_0000384	0.010064	0
Fibroblast	ENSG00000233031		ENSG00000233031	ENSG00000233031	processed_pseudogene	processed_pseudogene					0	0					1_to_1	identical gene model		1	1	1	1														0
Fibroblast	ENSG00000233033	CASK-AS1	ENSG00000233033	ENSG00000233033	lncRNA	lncRNA					0	0			1	1	1_to_1	identical gene model		2	2	1	1											0	EFO_0006352	0.0085003	0
Fibroblast	ENSG00000233036	KRTAP8-2P	ENSG00000233036	ENSG00000233036	unprocessed_pseudogene	unprocessed_pseudogene					0	0					1_to_1	identical gene model		1	1	1	1	diff_parts_same_contig		Clone Problem, GRC Housekeeping	Clone Problem										0
Fibroblast	ENSG00000233037		ENSG00000233037	ENSG00000233037	processed_pseudogene	processed_pseudogene					0	0					1_to_1	identical gene model		1	1	1	1	diff_parts_same_contig		Variation, Path Problem	Variation, Path Problem										0
Fibroblast	ENSG00000233038	PTPRN2-AS1	ENSG00000233038	ENSG00000233038	lncRNA	lncRNA	0.37	0.37	0.37	0.37	0	0			0	0	1_to_1	identical gene model		2;3;2	3;2;2	3	3	diff_parts_same_contig										0	EFO_0003060	0.021007	0
Fibroblast	ENSG00000233039	MTND5P30	ENSG00000233039	ENSG00000233039	processed_pseudogene	processed_pseudogene					0	0					1_to_1	identical gene model		1	1	1	1			Path Problem	Path Problem										0
Fibroblast	ENSG00000233040	FAM204BP	ENSG00000233040	ENSG00000233040	processed_pseudogene	processed_pseudogene	0.777143	0.7825	0.73	0.755	0	0			0	0	1_to_1	identical gene model		1	1	1	1														0
Fibroblast	ENSG00000233041	PHGR1	ENSG00000233041	ENSG00000233041	protein_coding	protein_coding		1.15		1.15	0	0					1_to_1	identical gene model		4;2	4;2	2	2	diff_parts_same_contig		Variation	Variation							0	EFO_0007788	0.18787	0
Fibroblast	ENSG00000233044		ENSG00000233044	ENSG00000233044	lncRNA	lncRNA	1.42	1.41	1.42	1.41	0	0			0	0	1_to_1	identical gene model		2	2	1	1	diff_parts_same_contig										0	EFO_0002496	0.04976	0
Fibroblast	ENSG00000233045	RPL15P5	ENSG00000233045	ENSG00000233045	processed_pseudogene	processed_pseudogene	1.2075	1.1975	0.915	0.915	0	0			0.5	0.5	1_to_1	identical gene model		1	1	1	1			Variation, Path Problem	Variation, Path Problem										0
Fibroblast	ENSG00000233047	LINC01677	ENSG00000233047	ENSG00000233047	lncRNA	lncRNA					0	0					1_to_1	identical gene model		9;4;3;9;7;6;9	9;4;3;6;9;9;7	7	7	new_contig_added, diff_parts_same_contig		Clone Problem, GRC Housekeeping											0
Fibroblast	ENSG00000233048	LINC01722	ENSG00000233048	ENSG00000233048	lncRNA	lncRNA					0	0					1_to_1	identical gene model		12	12	1	1	new_contig_added, diff_parts_same_contig													0
Fibroblast	ENSG00000233050	DEFB130B	ENSG00000233050	ENSG00000233050	protein_coding	protein_coding					0	0					1_to_1	identical gene model		2	2	1	1			GRC Housekeeping, Variation, Path Problem	GRC Housekeeping, Variation, Path Problem							0	EFO_0004705	0.080425	0
Fibroblast	ENSG00000233052		ENSG00000233052	ENSG00000233052	lncRNA	lncRNA					0	0					1_to_1	identical gene model		2	2	1	1											0	EFO_0000676	0.038052	0
Fibroblast	ENSG00000233055		ENSG00000233055	ENSG00000233055	processed_pseudogene	processed_pseudogene					0	0					1_to_1	identical gene model		1	1	1	1														0
Fibroblast	ENSG00000233056	ERVH48-1	ENSG00000233056	ENSG00000233056	lncRNA	lncRNA	0.13	0.225	0.13	0.225	0	0			0.857143	0.857143	1_to_1	identical gene model		2;1	2;1	2	2			GRC Housekeeping								0	EFO_0001064	0.047025	0
Fibroblast	ENSG00000233057	EEF1A1P14	ENSG00000233057	ENSG00000233057	processed_pseudogene	processed_pseudogene	0.725	0.725	0.725	0.725	0	0			0.981021	0.981021	1_to_1	identical gene model		1	1	1	1	diff_parts_same_contig													0
Fibroblast	ENSG00000233058	ATP13A3-DT	ENSG00000233058	ENSG00000233058	lncRNA	lncRNA	1.01186	0.988182	0.82	0.81	1	1	0.00362621	2.39098e-16	0.977749	0.977749	1_to_1	identical gene model		3;3;2;3;4;4;4;3;3;2	4;3;3;4;2;3;3;3;2;4	10	10											0	HP_0100806	0.048642	0
Fibroblast	ENSG00000233060		ENSG00000233060	ENSG00000233060	lncRNA	lncRNA	1.85	1.84	1.85	1.84	0	0			0	0	1_to_1	identical gene model		3	3	1	1														0
Fibroblast	ENSG00000233061	TTLL7-IT1	ENSG00000233061	ENSG00000233061	lncRNA	lncRNA	0.215	0.253333	0.215	0.27	0	0			0	0	1_to_1	identical gene model		2	2	1	1	diff_parts_same_contig		Clone Problem, GRC Housekeeping								0	EFO_0002496	0.048297	0
Fibroblast	ENSG00000233063	SAR1AP4	ENSG00000233063	ENSG00000233063	processed_pseudogene	processed_pseudogene					0	0					1_to_1	identical gene model		1	1	1	1	diff_parts_same_contig		Path Problem, Gap	Path Problem										0
Fibroblast	ENSG00000233064		ENSG00000233064	ENSG00000233064	lncRNA	lncRNA	1.815	1.81	1.815	1.81	0	0			0	0	1_to_1	identical gene model		3	3	1	1	diff_parts_same_contig													0
Fibroblast	ENSG00000233067	PTCHD1-AS	ENSG00000233067	ENSG00000233067	lincRNA	lncRNA	0.72		0.72		0	0			0		1_to_1	transcript_count_diff		4;6	4	2	1	diff_parts_same_contig, new_contig_added										0	EFO_0005842	0.003009	0
Fibroblast	ENSG00000233068		ENSG00000233068	ENSG00000233068	lncRNA	lncRNA	0.67	0.67	0.67	0.67	0	0			0.952381	0.952381	1_to_1	identical gene model		1;3;5	5;3;1	3	3														0
Fibroblast	ENSG00000233069		ENSG00000233069	ENSG00000233069	lncRNA	lncRNA					0	0					1_to_1	identical gene model		2	2	1	1			GRC Housekeeping, Localization Problem, Clone Problem											0
Fibroblast	ENSG00000233071	RPSAP59	ENSG00000233071	ENSG00000233071	processed_pseudogene	processed_pseudogene					0	0					1_to_1	identical gene model		1	1	1	1	new_contig_added		Localization Problem, Gap											0
Fibroblast	ENSG00000233072	RPS15AP6	ENSG00000233072	ENSG00000233072	processed_pseudogene	processed_pseudogene	2.024	2.022	1.92	1.92	0	0			0	0	1_to_1	identical gene model		1	1	1	1			GRC Housekeeping, Localization Problem, Clone Problem											0
Fibroblast	ENSG00000233073	GRM3-AS1	ENSG00000233073	ENSG00000233073	lncRNA	lncRNA	0.105	0.105	0.1	0.1	0	0			0.615385	0.615385	1_to_1	identical gene model		4;3	4;3	2	2														0
Fibroblast	ENSG00000233077	LINC01271	ENSG00000233077	ENSG00000233077	lncRNA	lncRNA	0.238235	0.246111	0.2	0.195	0	0			0.934862	0.934862	1_to_1	identical gene model		3	3	1	1	diff_parts_same_contig										0	MONDO_0007254	0.020696	0
Fibroblast	ENSG00000233078		ENSG00000233078	ENSG00000233078	lncRNA	lncRNA					0	0					1_to_1	identical gene model		2	2	1	1			GRC Housekeeping, Localization Problem											0
Fibroblast	ENSG00000233079	LINC01755	ENSG00000233079	ENSG00000233079	lncRNA	lncRNA	0.474828	0.462667	0.25	0.245	1	1	0.0036262	2.39098e-16	0	0	1_to_1	identical gene model		2;5;2	5;2;2	3	3			Clone Problem								0	EFO_0008523	0.0054219	0
Fibroblast	ENSG00000233080	LINC01399	ENSG00000233080	ENSG00000233080	transcribed_processed_pseudogene	transcribed_processed_pseudogene					0	0					1_to_1	identical gene model		6;1	6;1	2	2	new_contig_added, diff_parts_same_contig		Clone Problem	Clone Problem										0
Fibroblast	ENSG00000233081		ENSG00000233081	ENSG00000233081	lncRNA	lncRNA	5.63263	5.56947	2.58	2.58	0	0			0	0	1_to_1	identical gene model		2	2	1	1														0
Fibroblast	ENSG00000233082		ENSG00000233082	ENSG00000233082	lncRNA	lncRNA					0	0					1_to_1	identical gene model		2	2	1	1														0
Fibroblast	ENSG00000233083	FTH1P6	ENSG00000233083	ENSG00000233083	processed_pseudogene	processed_pseudogene					0	0					1_to_1	identical gene model		2	2	1	1														0
Fibroblast	ENSG00000233084	RPL23AP25	ENSG00000233084	ENSG00000233084	processed_pseudogene	processed_pseudogene	2.25048	2.15778	1.58	1.55	1	0			0.983201	0.986449	1_to_1	identical gene model		1	1	1	1			Gap	Gap	High Signal Region	High Signal Region								0
Fibroblast	ENSG00000233085		ENSG00000233085	ENSG00000233085	lncRNA	lncRNA	0.77	0.77	0.785	0.785	0	0			0.2	0.2	1_to_1	identical gene model		3;2	3;2	2	2														0
Fibroblast	ENSG00000233086	LNCARSR	ENSG00000233086	ENSG00000233086	lncRNA	lncRNA	0.173333	0.173333	0.13	0.13	0	0			0	0	1_to_1	identical gene model		2;2;3;2;3;3;4;4;3;4	2;2;2;3;3;3;4;4;4;3	10	10	diff_parts_same_contig										0	EFO_0000182	0.0051536	0
Fibroblast	ENSG00000233087	RAB6D	ENSG00000233087	ENSG00000233087	protein_coding	protein_coding	0.433208	0.427778	0.39	0.385	1	1	0.00362621	2.39098e-16	0.760316	0.760316	1_to_1	identical gene model		1	1	1	1	diff_parts_same_contig		Path Problem	Path Problem							0	EFO_0004517	0.074911	0
Fibroblast	ENSG00000233090		ENSG00000233090	ENSG00000233090	unprocessed_pseudogene	unprocessed_pseudogene					0	0			1	1	1_to_1	identical gene model		1	1	1	1														0
Fibroblast	ENSG00000233093	LINC00892	ENSG00000233093	ENSG00000233093	lncRNA	lncRNA	3.16	3.15	3.16	3.15	0	0			0.6	0.6	1_to_1	identical gene model		2;3;3;2	3;3;2;2	4	4	new_contig_added										0	EFO_0000384	0.0011852	0
Fibroblast	ENSG00000233096		ENSG00000233096	ENSG00000233096	lncRNA	lncRNA					0	0					1_to_1	identical gene model		2	2	1	1														0
Fibroblast	ENSG00000233098	CCDC144NL-AS1	ENSG00000233098	ENSG00000233098	lncRNA	lncRNA	0.853721	0.822	0.55	0.55	1	1	0.0036262	2.39098e-16	0.971968	0.971968	1_to_1	identical gene model		4;7;4;5;4;3;4;2;5;3;3;4;3;6;4;6;6;3;3;3	4;4;4;3;3;4;5;3;2;3;3;4;6;6;4;7;5;6;3;3	20	20			GRC Housekeeping, Localization Problem								0	EFO_0005842	0.019361	0
Fibroblast	ENSG00000233099		ENSG00000233099	ENSG00000233099	lncRNA	lncRNA	4.38333	4.35333	3.57	3.525	0	0			0	0	1_to_1	identical gene model		2	2	1	1			Clone Problem, GRC Housekeeping											0
Fibroblast	ENSG00000233101	HOXB-AS3	ENSG00000233101	ENSG00000233101	lncRNA	lncRNA	124.237	120.379	112.64	109.6	1	1	0.00362623	2.39098e-16	0.921451	0.921451	1_to_1	identical gene model		3;3;4;3;3;3;2;4;4;3;3;3;3;2;3	4;4;3;3;3;3;2;3;3;3;2;4;3;3;3	15	15			GRC Housekeeping, Path Problem, Gap	GRC Housekeeping, Gap							0	EFO_0000222	0.054453	0
Fibroblast	ENSG00000233103		ENSG00000233103	ENSG00000233103	lncRNA	lncRNA					0	0					1_to_1	identical gene model		2	2	1	1														0
Fibroblast	ENSG00000233105		ENSG00000233105	ENSG00000233105	unprocessed_pseudogene	unprocessed_pseudogene					0	0					1_to_1	identical gene model		1	1	1	1			Path Problem	Path Problem										0
Fibroblast	ENSG00000233106	RPL12P3	ENSG00000233106	ENSG00000233106	processed_pseudogene	processed_pseudogene					0	0					1_to_1	identical gene model		1	1	1	1														0
Fibroblast	ENSG00000233107	SUCLA2P2	ENSG00000233107	ENSG00000233107	processed_pseudogene	processed_pseudogene					0	0					1_to_1	identical gene model		1	1	1	1	diff_parts_same_contig													0
Fibroblast	ENSG00000233108	GLCCI1-DT	ENSG00000233108	ENSG00000233108	lncRNA	lncRNA					0	0					1_to_1	identical gene model		2	2	1	1	diff_parts_same_contig, new_contig_added										0	EFO_0000729	0.011366	0
Fibroblast	ENSG00000233109		ENSG00000233109	ENSG00000233109	processed_pseudogene	processed_pseudogene					0	0					1_to_1	identical gene model		1	1	1	1														0
Fibroblast	ENSG00000233110	SORBS2-AS1	ENSG00000233110	ENSG00000233110	lncRNA	lncRNA	0.28	0.27625	0.24	0.245	0	0			0	0	1_to_1	identical gene model		4	4	1	1			GRC Housekeeping											0
Fibroblast	ENSG00000233111	RAB1C	ENSG00000233111	ENSG00000233111	processed_pseudogene	processed_pseudogene	1.52147	1.4775	1.28	1.19	1	1	0.00362621	2.39098e-16	0	0	1_to_1	identical gene model		1	1	1	1														0
Fibroblast	ENSG00000233114		ENSG00000233114	ENSG00000233114	processed_pseudogene	processed_pseudogene					0	0					1_to_1	identical gene model		1	1	1	1	diff_parts_same_contig		Clone Problem											0
Fibroblast	ENSG00000233115	FAM90A11P	ENSG00000233115	ENSG00000233115	unprocessed_pseudogene	unprocessed_pseudogene					0	0			1	1	1_to_1	identical gene model		5	5	1	1			Variation, Path Problem, GRC Housekeeping	Variation, Path Problem	High Signal Region	High Signal Region								0
Fibroblast	ENSG00000233117	LINC00702	ENSG00000233117	ENSG00000233117	lncRNA	lncRNA	4.09841	4.00723	3.39	3.26	1	1	0.00362655	2.39098e-16	0.681953	0.681953	1_to_1	identical gene model		2;3;3;3;2;3;2;1;2;2;2;3;2;2;3;2	3;2;2;2;2;3;3;3;2;2;3;2;2;3;2;1	16	16											0	EFO_0003060	0.049524	0
Fibroblast	ENSG00000233118	UBE2V1P8	ENSG00000233118	ENSG00000233118	processed_pseudogene	processed_pseudogene					0	0					1_to_1	identical gene model		1	1	1	1	diff_parts_same_contig		Clone Problem											0
Fibroblast	ENSG00000233121	VN1R20P	ENSG00000233121	ENSG00000233121	unitary_pseudogene	unitary_pseudogene	0.706957	0.704783	0.54	0.54	1	1	0.00362621	2.39098e-16	0	0	1_to_1	identical gene model		1	1	1	1	new_contig_added, diff_parts_same_contig													0
Fibroblast	ENSG00000233122	CTAGE7P	ENSG00000233122	ENSG00000233122	processed_pseudogene	processed_pseudogene	0.470769	0.482683	0.36	0.36	1	1	0.00362621	2.39098e-16	0.00406504	0.00406504	1_to_1	identical gene model		1	1	1	1	diff_parts_same_contig, new_contig_added													0
Fibroblast	ENSG00000233123	LINC01007	ENSG00000233123	ENSG00000233123	lncRNA	lncRNA					0	0					1_to_1	identical gene model		2;2;3	3;2;2	3	3	diff_parts_same_contig		Clone Problem	Clone Problem							0	EFO_0000326	0.061903	0
Fibroblast	ENSG00000233124	LINC00456	ENSG00000233124	ENSG00000233124	lncRNA	lncRNA					0	0					1_to_1	identical gene model		2;3	3;2	2	2											0	MONDO_0100096	0.0063908	0
Fibroblast	ENSG00000233125	ACTBP12	ENSG00000233125	ENSG00000233125	processed_pseudogene	processed_pseudogene					0	0					1_to_1	identical gene model		1	1	1	1			Clone Problem, GRC Housekeeping											0
Fibroblast	ENSG00000233128	LINC01794	ENSG00000233128	ENSG00000233128	lncRNA	lncRNA	0.4	0.4	0.4	0.4	0	0			0	0	1_to_1	identical gene model		4;4	4;4	2	2											0	EFO_0000676	0.01581	0
Fibroblast	ENSG00000233129		ENSG00000233129	ENSG00000233129	processed_pseudogene	processed_pseudogene					0	0					1_to_1	identical gene model		1	1	1	1			Clone Problem, GRC Housekeeping											0
Fibroblast	ENSG00000233131	RPS15AP14	ENSG00000233131	ENSG00000233131	processed_pseudogene	processed_pseudogene					0	0			1	1	1_to_1	identical gene model		1	1	1	1														0
Fibroblast	ENSG00000233132	FAM90A3P	ENSG00000233132	ENSG00000233132	unprocessed_pseudogene	unprocessed_pseudogene					0	0			1	1	1_to_1	identical gene model		4	4	1	1			Variation	Variation	High Signal Region	High Signal Region								0
Fibroblast	ENSG00000233133		ENSG00000233133	ENSG00000233133	unprocessed_pseudogene	unprocessed_pseudogene					0	0			1	1	1_to_1	identical gene model		1	1	1	1														0
Fibroblast	ENSG00000233134	MTND3P17	ENSG00000233134	ENSG00000233134	unprocessed_pseudogene	unprocessed_pseudogene					0	0					1_to_1	identical gene model		1	1	1	1														0
Fibroblast	ENSG00000233135	RPS27P18	ENSG00000233135	ENSG00000233135	unprocessed_pseudogene	unprocessed_pseudogene					0	0					1_to_1	identical gene model		1	1	1	1	diff_parts_same_contig													0
Fibroblast	ENSG00000233136	USP17L11	ENSG00000233136	ENSG00000233136	protein_coding	protein_coding					0	0					1_to_1	identical gene model		1	1	1	1			Gap, GRC Housekeeping, Localization Problem	Gap	High Signal Region	High Signal Region								0
Fibroblast	ENSG00000233138		ENSG00000233138	ENSG00000233138	lncRNA	lncRNA					0	0			1	1	1_to_1	identical gene model		2	2	1	1	diff_parts_same_contig													0
Fibroblast	ENSG00000233139		ENSG00000233139	ENSG00000233139	processed_pseudogene	processed_pseudogene					0	0					1_to_1	identical gene model	0.999817	3	3	1	1	new_contig_added		Path Problem	Path Problem										0
Fibroblast	ENSG00000233143	DIRC3-AS1	ENSG00000233143	ENSG00000233143	lncRNA	lncRNA	0.241111	0.24	0.215	0.215	0	0	0.00362621	2.39098e-16	0.707381	0.707381	1_to_1	identical gene model		5;9;6;9;4;4	9;9;6;4;4;5	6	6	new_contig_added, diff_parts_same_contig													0
Fibroblast	ENSG00000233144		ENSG00000233144	ENSG00000233144	lncRNA	lncRNA	0.67	0.67	0.67	0.67	0	0			0.5	0.5	1_to_1	identical gene model		2	2	1	1				GRC Housekeeping										0
Fibroblast	ENSG00000233145		ENSG00000233145	ENSG00000233145	lncRNA	lncRNA					0	0					1_to_1	identical gene model		2	2	1	1	diff_parts_same_contig		Path Problem	Path Problem										0
Fibroblast	ENSG00000233146	BPIFB5P	ENSG00000233146	ENSG00000233146	unitary_pseudogene	unitary_pseudogene					0	0					1_to_1	identical gene model		10	10	1	1														0
Fibroblast	ENSG00000233148	SYF2P2	ENSG00000233148	ENSG00000233148	processed_pseudogene	processed_pseudogene					0	0					1_to_1	identical gene model		1	1	1	1														0
Fibroblast	ENSG00000233153	UBE2E2-DT	ENSG00000233153	ENSG00000233153	lncRNA	lncRNA	0.7	0.7	0.7	0.7	0	0			0.6	0.6	1_to_1	identical gene model		2;2;2;2	2;2;2;2	4	4														0
Fibroblast	ENSG00000233154	LINC01762	ENSG00000233154	ENSG00000233154	lncRNA	lncRNA	0.69	0.69	0.69	0.69	0	0			0	0	1_to_1	identical gene model		4;3;3;4;3;4;4	4;4;3;3;4;4;3	7	7			Clone Problem, GRC Housekeeping											0
Fibroblast	ENSG00000233155	HMGA1P8	ENSG00000233155	ENSG00000233155	processed_pseudogene	processed_pseudogene	5.09667	5.01105	3.845	3.79	0	0	0.00362621	2.39098e-16	0.075	0.075	1_to_1	identical gene model		1	1	1	1											0	EFO_0000311	0.011714	0
Fibroblast	ENSG00000233157		ENSG00000233157	ENSG00000233157	processed_pseudogene	processed_pseudogene					0	0					1_to_1	identical gene model		1	1	1	1			Clone Problem	Clone Problem										0
Fibroblast	ENSG00000233158	RPS24P6	ENSG00000233158	ENSG00000233158	processed_pseudogene	processed_pseudogene					0	0					1_to_1	identical gene model		1	1	1	1			Path Problem	Path Problem										0
Fibroblast	ENSG00000233159	RPL31P16	ENSG00000233159	ENSG00000233159	processed_pseudogene	processed_pseudogene	3.85	3.8	3.85	3.8	0	0			0	0	1_to_1	identical gene model		1	1	1	1														0
Fibroblast	ENSG00000233162	MORF4L1P6	ENSG00000233162	ENSG00000233162	processed_pseudogene	processed_pseudogene					0	0					1_to_1	identical gene model		1	1	1	1	diff_parts_same_contig		Gap											0
Fibroblast	ENSG00000233163	RPS12P17	ENSG00000233163	ENSG00000233163	processed_pseudogene	processed_pseudogene					0	0					1_to_1	identical gene model		1	1	1	1	diff_parts_same_contig			GRC Housekeeping										0
Fibroblast	ENSG00000233167	EEF1A1P26	ENSG00000233167	ENSG00000233167	processed_pseudogene	processed_pseudogene					0	0					1_to_1	identical gene model		1	1	1	1														0
Fibroblast	ENSG00000233170		ENSG00000233170	ENSG00000233170	processed_pseudogene	processed_pseudogene	3.14729	3.1886	2.795	2.79	1	1	0.00362621	2.39098e-16	0.00766667	0.00766667	1_to_1	identical gene model		1	1	1	1														0
Fibroblast	ENSG00000233173	VN1R34P	ENSG00000233173	ENSG00000233173	unitary_pseudogene	unitary_pseudogene					0	0					1_to_1	identical gene model		1	1	1	1														0
Fibroblast	ENSG00000233175	FMNL1-AS1	ENSG00000233175	ENSG00000233175	lncRNA	lncRNA	0.879167	0.871667	0.43	0.43	0	0			0.659195	0.659195	1_to_1	identical gene model		2;2	2;2	2	2	diff_parts_same_contig, new_contig_added		GRC Housekeeping	GRC Housekeeping							0	EFO_0005045	0.0020697	0
Fibroblast	ENSG00000233176	OR7E157P	ENSG00000233176	ENSG00000233176	unprocessed_pseudogene	unprocessed_pseudogene	0.60625	0.60375	0.515	0.515	0	0			0.760317	0.760317	1_to_1	identical gene model		1	1	1	1			Gap, Path Problem, Variation	Gap, Path Problem, Variation	High Signal Region	High Signal Region								0
Fibroblast	ENSG00000233178		ENSG00000233178	ENSG00000233178	lncRNA	lncRNA	0.625417	0.901463	0.515	0.68	1	1	-0.903408	6.69479e-09	0.619666	0.500996	1_to_1	identical gene model		3;2;4;4;3;2	2;3;2;3;4;4	6	6			Path Problem	Path Problem		High Signal Region					0	HP_0012864	0.013612	0
Fibroblast	ENSG00000233179		ENSG00000233179	ENSG00000233179	lncRNA	lncRNA	2.40692	2.31214	2.26	2.045	0	0			0	0	1_to_1	identical gene model		2	2	1	1	diff_parts_same_contig		Clone Problem	Clone Problem										0
Fibroblast	ENSG00000233183		ENSG00000233183	ENSG00000233183	lncRNA	lncRNA					0	0			1	1	1_to_1	identical gene model		4;2;2;3;3;3;2;5;3;3;2;2;2;2;2;2;2	2;2;3;2;3;5;3;2;2;3;2;4;3;2;2;2;2	17	17			Variation, GRC Housekeeping	GRC Housekeeping							0	EFO_0000305	0.02652	0
Fibroblast	ENSG00000233184	DPH5-DT	ENSG00000233184	ENSG00000233184	lncRNA	lncRNA	5.62183	5.51887	4.1	4.06	1	1	0.00362621	2.39098e-16	0.98811	0.98811	1_to_1	identical gene model		6;5;7;5;5;6;7;2;6;5;5;4;1;6;3;4;7;5;8;4	5;4;2;5;7;5;6;7;5;6;3;1;6;5;5;4;4;8;6;7	20	20			Clone Problem, GRC Housekeeping								0	HP_0100806	0.011726	0
Fibroblast	ENSG00000233186	KLF4P1	ENSG00000233186	ENSG00000233186	processed_pseudogene	processed_pseudogene					0	0					1_to_1	identical gene model		1	1	1	1														0
Fibroblast	ENSG00000233189	RPL12P29	ENSG00000233189	ENSG00000233189	processed_pseudogene	processed_pseudogene	1.37	1.36	1.37	1.36	0	0			0	0	1_to_1	identical gene model		1	1	1	1	diff_parts_same_contig			GRC Housekeeping										0
Fibroblast	ENSG00000233190	RPS24P13	ENSG00000233190	ENSG00000233190	processed_pseudogene	processed_pseudogene					0	0					1_to_1	identical gene model		1	1	1	1				GRC Housekeeping										0
Fibroblast	ENSG00000233191		ENSG00000233191	ENSG00000233191	lncRNA	lncRNA					0	0			1	1	1_to_1	identical gene model		3;3	3;3	2	2	diff_parts_same_contig										0	EFO_0000676	0.019026	0
Fibroblast	ENSG00000233193		ENSG00000233193	ENSG00000233193	lncRNA	lncRNA					0	0					1_to_1	identical gene model		2	2	1	1														0
Fibroblast	ENSG00000233196		ENSG00000233196	ENSG00000233196	processed_pseudogene	processed_pseudogene	1.51476	1.50571	0.89	0.88	1	1	0.00362621	2.39098e-16	0	0	1_to_1	identical gene model		1	1	1	1														0
Fibroblast	ENSG00000233197	TMEM256P1	ENSG00000233197	ENSG00000233197	processed_pseudogene	processed_pseudogene					0	0					1_to_1	identical gene model		1	1	1	1	diff_parts_same_contig			GRC Housekeeping										0
Fibroblast	ENSG00000233198	RNF224	ENSG00000233198	ENSG00000233198	protein_coding	protein_coding	0.5744	0.571111	0.52	0.52	1	1	0.00362621	2.39098e-16	0	0	1_to_1	identical gene model		3	3	1	1	diff_parts_same_contig										0	EFO_0004541	0.041551	0
Fibroblast	ENSG00000233200	LINC02634	ENSG00000233200	ENSG00000233200	lncRNA	lncRNA	6.655	6.58	6.655	6.58	0	0			0	0	1_to_1	identical gene model		2	2	1	1				GRC Housekeeping										0
Fibroblast	ENSG00000233203	DHCR24-DT	ENSG00000233203	ENSG00000233203	lncRNA	lncRNA	1.11667	1.0925	1.32	1.175	0	0			0.944792	0.944792	1_to_1	identical gene model		2;2;2;3	2;2;3;2	4	4	diff_parts_same_contig		Clone Problem											0
Fibroblast	ENSG00000233204	MAPRE1P3	ENSG00000233204	ENSG00000233204	processed_pseudogene	processed_pseudogene					0	0					1_to_1	identical gene model		1	1	1	1			Path Problem	Path Problem										0
Fibroblast	ENSG00000233205	WBP1P2	ENSG00000233205	ENSG00000233205	processed_pseudogene	processed_pseudogene	3.23024	3.16791	2.76	2.71	1	1	0.00362621	2.39098e-16	0.206015	0.206015	1_to_1	identical gene model		1	1	1	1			Path Problem	Path Problem, Gap	High Signal Region									0
Fibroblast	ENSG00000233206	RPS3AP1	ENSG00000233206	ENSG00000233206	processed_pseudogene	processed_pseudogene					0	0					1_to_1	identical gene model		1	1	1	1	diff_parts_same_contig		GRC Housekeeping											0
Fibroblast	ENSG00000233208	LINC00642	ENSG00000233208	ENSG00000233208	lncRNA	lncRNA					0	0					1_to_1	identical gene model		3;4;3;2;4;3;3;2;2;4;4;5;2;2;4;4;3;3;4;4	2;2;3;3;4;4;4;4;3;3;3;4;4;4;4;3;5;2;2;2	20	20											0	EFO_0000305	0.012687	0
Fibroblast	ENSG00000233211	GRPEL2P1	ENSG00000233211	ENSG00000233211	processed_pseudogene	processed_pseudogene					0	0					1_to_1	identical gene model		1	1	1	1														0
Fibroblast	ENSG00000233213	KCNJ6-AS1	ENSG00000233213	ENSG00000233213	lncRNA	lncRNA	2.69	2.6625	2.46	2.44	0	0			0	0	1_to_1	identical gene model		2	2	1	1	new_contig_added, diff_parts_same_contig		GRC Housekeeping								0	MONDO_0100339	0.0017234	0
Fibroblast	ENSG00000233214		ENSG00000233214	ENSG00000233214	lncRNA	lncRNA	1.52	1.51	1.52	1.51	0	0			0	0	1_to_1	identical gene model		2	2	1	1											0	EFO_0005842	0.022279	0
Fibroblast	ENSG00000233215	LINC01687	ENSG00000233215	ENSG00000233215	lncRNA	lncRNA					0	0					1_to_1	identical gene model		3;3;6;4;5;6;4;7	6;3;6;7;4;4;5;3	8	8	diff_parts_same_contig, new_contig_added		Variation, GRC Housekeeping	Variation							0	EFO_0001663	0.02488	0
Fibroblast	ENSG00000233216		ENSG00000233216	ENSG00000233216	processed_pseudogene	processed_pseudogene					0	0					1_to_1	identical gene model		1	1	1	1			Clone Problem											0
Fibroblast	ENSG00000233217	MROH3P	ENSG00000233217	ENSG00000233217	transcribed_unitary_pseudogene	transcribed_unitary_pseudogene	0.17	0.17	0.17	0.17	0	0			0	0	1_to_1	identical gene model		22;18	22;18	2	2											0	EFO_0000685	0.0036958	0
Fibroblast	ENSG00000233219		ENSG00000233219	ENSG00000233219	lncRNA	lncRNA	2.04	2.03	2.04	2.03	0	0			0	0	1_to_1	identical gene model		3	3	1	1														0
Fibroblast	ENSG00000233220	PRDM10-DT	ENSG00000233220	ENSG00000233220	lncRNA	lncRNA	0.47	0.466667	0.41	0.4	0	0			0	0	1_to_1	identical gene model		1	1	1	1											0	EFO_0001365	0.014044	0
Fibroblast	ENSG00000233221	ARHGEF4-AS1	ENSG00000233221	ENSG00000233221	lncRNA	lncRNA					0	0					1_to_1	identical gene model		2;2;2	2;2;2	3	3	diff_parts_same_contig		Path Problem	Path Problem							0	EFO_0000305	0.038169	0
Fibroblast	ENSG00000233222		ENSG00000233222	ENSG00000233222	lncRNA	lncRNA					0	0					1_to_1	identical gene model		2	2	1	1			Variation, GRC Housekeeping	Variation										0
Fibroblast	ENSG00000233223		ENSG00000233223	ENSG00000233223	lncRNA	lncRNA	80.183	78.0928	78.7	73.77	1	1	0.00362673	2.39098e-16	0.0300766	0.0300766	1_to_1	identical gene model		2;2;2;2;2	2;2;2;2;2	5	5	diff_parts_same_contig		Clone Problem	Clone Problem										0
Fibroblast	ENSG00000233225	SSBP3P1	ENSG00000233225	ENSG00000233225	processed_pseudogene	processed_pseudogene	2.1486	2.13327	1.67	1.715	1	1	0.00362621	2.39098e-16	0.00989409	0.00989409	1_to_1	identical gene model		1	1	1	1														0
Fibroblast	ENSG00000233228	LPCAT2BP	ENSG00000233228	ENSG00000233228	unitary_pseudogene	unitary_pseudogene					0	0					1_to_1	identical gene model		1	1	1	1	diff_parts_same_contig		Clone Problem, GRC Housekeeping								0	Orphanet_98974	0.085105	0
Fibroblast	ENSG00000233229	CNOT7P1	ENSG00000233229	ENSG00000233229	processed_pseudogene	processed_pseudogene	0.58	0.578333	0.61	0.605	0	0			0	0	1_to_1	identical gene model		1	1	1	1	new_contig_added		GRC Housekeeping, Gap											0
Fibroblast	ENSG00000233230		ENSG00000233230	ENSG00000233230	lncRNA	lncRNA	2.40783	2.36574	2.165	2.15	1	1	0.00362621	2.39098e-16	0.289799	0.289799	1_to_1	identical gene model		2;2;2	2;2;2	3	3											0	MONDO_0100096	0.0045175	0
Fibroblast	ENSG00000233231	HNRNPA1P49	ENSG00000233231	ENSG00000233231	processed_pseudogene	processed_pseudogene	1.84385	1.93643	1.42	1.615	1	1	0.00362621	2.39098e-16	0	0	1_to_1	identical gene model		1	1	1	1														0
Fibroblast	ENSG00000233232	NPIPB7	ENSG00000233232	ENSG00000233232	protein_coding	protein_coding		0.24		0.245	0	0			1	0.966165	1_to_1	transcript_count_diff		7	7;7;7	1	3			Clone Problem	Clone Problem							0	EFO_0004696	0.062033	0
Fibroblast	ENSG00000233234		ENSG00000233234	ENSG00000233234	lncRNA	lncRNA					0	0					1_to_1	identical gene model		2	2	1	1	diff_parts_same_contig		Gap	Gap										0
Fibroblast	ENSG00000233235		ENSG00000233235	ENSG00000233235	unprocessed_pseudogene	unprocessed_pseudogene					0	0					1_to_1	identical gene model		4	4	1	1	diff_parts_same_contig		Clone Problem, GRC Housekeeping											0
Fibroblast	ENSG00000233236	LINC02573	ENSG00000233236	ENSG00000233236	lncRNA	lncRNA					0	0					1_to_1	identical gene model		2	2	1	1	diff_parts_same_contig		GRC Housekeeping								0	EFO_0005044	0.004026	0
Fibroblast	ENSG00000233237	LINC00472	ENSG00000233237	ENSG00000233237	lncRNA	lncRNA	1.76787	1.83683	1.54	1.62	1	1	0.00362602	2.39098e-16	0.454934	0.454934	1_to_1	identical gene model		4;2;3;4;4;3;6;3;4;6;4;5;3;2;2	6;2;4;2;4;3;3;6;4;5;4;3;4;3;2	15	15			GRC Housekeeping	GRC Housekeeping							0	EFO_0003060	0.029707	0
Fibroblast	ENSG00000233238	DEFA9P	ENSG00000233238	ENSG00000233238	unprocessed_pseudogene	unprocessed_pseudogene					0	0					1_to_1	identical gene model		2	2	1	1	diff_parts_same_contig		Clone Problem, Variation	Clone Problem, Variation										0
Fibroblast	ENSG00000233242		ENSG00000233242	ENSG00000233242	lncRNA	lncRNA	0.88	0.876667	0.745	0.745	0	0			0.142857	0.142857	1_to_1	identical gene model		2;3;2	2;3;2	3	3											0	EFO_0000702	0.005834	0
Fibroblast	ENSG00000233243	VKORC1P1	ENSG00000233243	ENSG00000233243	processed_pseudogene	processed_pseudogene					0	0					1_to_1	identical gene model		1	1	1	1														0
Fibroblast	ENSG00000233246	PHC2-AS1	ENSG00000233246	ENSG00000233246	lncRNA	lncRNA					0	0					1_to_1	identical gene model		3	3	1	1	diff_parts_same_contig		Clone Problem								0	EFO_0000702	0.010594	0
Fibroblast	ENSG00000233247	UBE2E4P	ENSG00000233247	ENSG00000233247	processed_pseudogene	processed_pseudogene	1.97458	1.9152	1.515	1.41	1	1	0.00362621	2.39098e-16	0.0123077	0.0123077	1_to_1	identical gene model		1	1	1	1	diff_parts_same_contig										0	MONDO_0004976	0.0051741	0
Fibroblast	ENSG00000233248	MTND6P9	ENSG00000233248	ENSG00000233248	processed_pseudogene	processed_pseudogene					0	0					1_to_1	identical gene model		1	1	1	1			Path Problem	Path Problem										0
Fibroblast	ENSG00000233250		ENSG00000233250	ENSG00000233250	lncRNA	lncRNA	16.0033	15.9733	13.52	13.47	0	0			0	0	1_to_1	identical gene model		2	2	1	1	new_contig_added		Path Problem, Gap	Path Problem										0
Fibroblast	ENSG00000233251		ENSG00000233251	ENSG00000233251	lncRNA	lncRNA	0.54275	0.549268	0.335	0.35	1	1	0.0036262	2.39098e-16	0.861421	0.861421	1_to_1	identical gene model		3;4;3;5;3	3;3;5;4;3	5	5											0	EFO_0000571	0.0078868	0
Fibroblast	ENSG00000233252	CRIP1P1	ENSG00000233252	ENSG00000233252	processed_pseudogene	processed_pseudogene					0	0					1_to_1	identical gene model		1	1	1	1	diff_parts_same_contig													0
Fibroblast	ENSG00000233254	RPL21P134	ENSG00000233254	ENSG00000233254	processed_pseudogene	processed_pseudogene	2.45636	2.4425	1.86	1.85	1	1	0.00362621	2.39098e-16	0.935948	0.935948	1_to_1	identical gene model		1	1	1	1			Path Problem, Gap	Path Problem										0
Fibroblast	ENSG00000233256		ENSG00000233256	ENSG00000233256	lncRNA	lncRNA					0	0					1_to_1	identical gene model		2	2	1	1				GRC Housekeeping										0
Fibroblast	ENSG00000233258		ENSG00000233258	ENSG00000233258	lncRNA	lncRNA					0	0					1_to_1	identical gene model		2	2	1	1				GRC Housekeeping										0
Fibroblast	ENSG00000233259	FABP3P2	ENSG00000233259	ENSG00000233259	processed_pseudogene	processed_pseudogene					0	0					1_to_1	identical gene model		1	1	1	1					Low Mappability									0
Fibroblast	ENSG00000233260	RPSAP63	ENSG00000233260	ENSG00000233260	processed_pseudogene	processed_pseudogene					0	0					1_to_1	identical gene model		1	1	1	1	diff_parts_same_contig													0
Fibroblast	ENSG00000233261	FAM238A	ENSG00000233261	ENSG00000233261	transcribed_unprocessed_pseudogene	transcribed_unprocessed_pseudogene	0.81	0.8	0.81	0.8	0	0			0.708333	0.708333	1_to_1	identical gene model		4;2	4;2	2	2				GRC Housekeeping										0
Fibroblast	ENSG00000233262	SLC28A3-AS1	ENSG00000233262	ENSG00000233262	lncRNA	lncRNA					0	0					1_to_1	identical gene model		2	2	1	1														0
Fibroblast	ENSG00000233263	CAPZA1P4	ENSG00000233263	ENSG00000233263	processed_pseudogene	processed_pseudogene	0.79	0.79	0.79	0.79	0	0			0	0	1_to_1	identical gene model		2	2	1	1														0
Fibroblast	ENSG00000233264		ENSG00000233264	ENSG00000233264	processed_pseudogene	processed_pseudogene	0.393333	0.455	0.29	0.46	0	0			0	0	1_to_1	identical gene model		3	3	1	1	diff_parts_same_contig													0
Fibroblast	ENSG00000233266	HMGB1P31	ENSG00000233266	ENSG00000233266	processed_pseudogene	processed_pseudogene	4.66119	4.64167	4.67	4.65	1	1	0.00362621	2.39098e-16	0	0	1_to_1	identical gene model		1	1	1	1														0
Fibroblast	ENSG00000233268		ENSG00000233268	ENSG00000233268	processed_pseudogene	processed_pseudogene					0	0					1_to_1	identical gene model		2	2	1	1			GRC Housekeeping, Localization Problem											0
Fibroblast	ENSG00000233270	SNRPEP4	ENSG00000233270	ENSG00000233270	processed_pseudogene	processed_pseudogene	45.9743	44.9449	40.4	39.41	1	1	0.00362639	2.39098e-16	0.0485527	0.0485527	1_to_1	identical gene model		1	1	1	1											0	EFO_0005537	0.0014783	0
Fibroblast	ENSG00000233271		ENSG00000233271	ENSG00000233271	lncRNA	lncRNA					0	0			1	1	1_to_1	identical gene model		2	2	1	1			Clone Problem											0
Fibroblast	ENSG00000233272	PNPT1P2	ENSG00000233272	ENSG00000233272	processed_pseudogene	processed_pseudogene					0	0					1_to_1	identical gene model		4	4	1	1														0
Fibroblast	ENSG00000233273	AMMECR1LP1	ENSG00000233273	ENSG00000233273	processed_pseudogene	processed_pseudogene					0	0					1_to_1	identical gene model		1	1	1	1														0
Fibroblast	ENSG00000233275		ENSG00000233275	ENSG00000233275	processed_pseudogene	processed_pseudogene		2.92		2.92	0	0					1_to_1	identical gene model		1	1	1	1	diff_parts_same_contig		Path Problem	Path Problem										0
Fibroblast	ENSG00000233276	GPX1	ENSG00000233276	ENSG00000233276	polymorphic_pseudogene	polymorphic_pseudogene	15.9154	246.736	14.81	238.32	1	1	-4.05933	1.13185e-38	0.998428	0.972202	1_to_1	exon_count_diff		1;2;2;2;2;2	2;1;3;2;2;2	6	6							0	Hemolytic anemia due to glutathione peroxidase deficiency	1	association	0	EFO_0000389	0.22858	0
Fibroblast	ENSG00000233277	LINC01728	ENSG00000233277	ENSG00000233277	lncRNA	lncRNA					0	0					1_to_1	identical gene model		2	2	1	1	diff_parts_same_contig										0	EFO_0003060	0.033661	0
Fibroblast	ENSG00000233278	RPS26P2	ENSG00000233278	ENSG00000233278	processed_pseudogene	processed_pseudogene					0	0			1	1	1_to_1	identical gene model		1	1	1	1														0
Fibroblast	ENSG00000233285	MTCYBP10	ENSG00000233285	ENSG00000233285	unprocessed_pseudogene	unprocessed_pseudogene					0	0					1_to_1	identical gene model		1	1	1	1	diff_parts_same_contig		Path Problem	Path Problem										0
Fibroblast	ENSG00000233286	MTND3P10	ENSG00000233286	ENSG00000233286	processed_pseudogene	processed_pseudogene	3.13	3.13	3.13	3.13	0	0			0	0	1_to_1	identical gene model		1	1	1	1			Path Problem	Path Problem										0
Fibroblast	ENSG00000233287		ENSG00000233287	ENSG00000233287	processed_pseudogene	processed_pseudogene	3.01333	2.98833	2.97	2.945	0	0			0	0	1_to_1	identical gene model		1	1	1	1	diff_parts_same_contig													0
Fibroblast	ENSG00000233288		ENSG00000233288	ENSG00000233288	lncRNA	lncRNA					0	0					1_to_1	identical gene model		2;2;3;3;2;2;2	3;3;2;2;2;2;2	7	7														0
Fibroblast	ENSG00000233290		ENSG00000233290	ENSG00000233290	lncRNA	lncRNA					0	0					1_to_1	identical gene model		3;5;3;7;5;4	7;5;3;3;5;4	6	6	new_contig_added, diff_parts_same_contig		Variation, Clone Problem, GRC Housekeeping	Variation							0	EFO_0000326	0.038052	0
Fibroblast	ENSG00000233291	RPL7AP61	ENSG00000233291	ENSG00000233291	processed_pseudogene	processed_pseudogene					0	0					1_to_1	identical gene model		1	1	1	1	diff_parts_same_contig													0
Fibroblast	ENSG00000233292		ENSG00000233292	ENSG00000233292	processed_pseudogene	processed_pseudogene	1.66	1.66	1.66	1.66	0	0			0	0	1_to_1	identical gene model		1	1	1	1														0
Fibroblast	ENSG00000233293		ENSG00000233293	ENSG00000233293	lncRNA	lncRNA					0	0					1_to_1	identical gene model		3	3	1	1	diff_parts_same_contig, new_contig_added													0
Fibroblast	ENSG00000233295	FAM90A20P	ENSG00000233295	ENSG00000233295	unprocessed_pseudogene	unprocessed_pseudogene	0.431818	0.444167	0.41	0.45	0	0			0.0277778	0.0277778	1_to_1	identical gene model		4	4	1	1			Variation	Variation	High Signal Region	High Signal Region								0
Fibroblast	ENSG00000233296	TMEM18-DT	ENSG00000233296	ENSG00000233296	lncRNA	lncRNA	0.68	0.677419	0.44	0.44	1	1	0.00362621	2.39098e-16	0.0727307	0.0727307	1_to_1	identical gene model		3;3;2	3;3;2	3	3											0	EFO_1001974	0.0023852	0
Fibroblast	ENSG00000233297	RASA4DP	ENSG00000233297	ENSG00000233297	unprocessed_pseudogene	unprocessed_pseudogene	6.3612	6.30404	3.46	3.555	1	1	0.00362631	2.39098e-16	0.889343	0.889343	1_to_1	identical gene model		9	9	1	1	diff_parts_same_contig		Variation	Variation	High Signal Region	High Signal Region								0
Fibroblast	ENSG00000233299	HIGD1AP4	ENSG00000233299	ENSG00000233299	processed_pseudogene	processed_pseudogene					0	0					1_to_1	identical gene model		1	1	1	1														0
Fibroblast	ENSG00000233300	EIF4A1P1	ENSG00000233300	ENSG00000233300	processed_pseudogene	processed_pseudogene	0.52	0.52	0.52	0.52	0	0			0	0	1_to_1	identical gene model		1	1	1	1	diff_parts_same_contig		GRC Housekeeping											0
Fibroblast	ENSG00000233301	OR4C14P	ENSG00000233301	ENSG00000233301	unprocessed_pseudogene	unprocessed_pseudogene					0	0					1_to_1	identical gene model		1	1	1	1														0
Fibroblast	ENSG00000233303	XXYLT1-AS1	ENSG00000233303	ENSG00000233303	lncRNA	lncRNA					0	0					1_to_1	identical gene model		4	4	1	1														0
Fibroblast	ENSG00000233304	LINC01346	ENSG00000233304	ENSG00000233304	lncRNA	lncRNA	0.33	0.33	0.33	0.33	0	0			0	0	1_to_1	identical gene model		3;3;3;2	3;3;3;2	4	4	diff_parts_same_contig										0	EFO_1000044	0.035857	0
Fibroblast	ENSG00000233306	TRGV2	ENSG00000233306	ENSG00000233306	TR_V_gene	TR_V_gene					0	0					1_to_1	identical gene model		2	2	1	1	diff_parts_same_contig										0	EFO_0000729	0.004518	0
Fibroblast	ENSG00000233307	SRSF3P6	ENSG00000233307	ENSG00000233307	processed_pseudogene	processed_pseudogene					0	0					1_to_1	identical gene model		1	1	1	1			Path Problem, Gap	Path Problem, Gap										0
Fibroblast	ENSG00000233308	OSTN-AS1	ENSG00000233308	ENSG00000233308	lncRNA	lncRNA	2.19542	2.18583	1.58	1.575	1	1	0.00362621	2.39098e-16	0.0266667	0.0266667	1_to_1	identical gene model		6;3	6;3	2	2											0	EFO_0008511	0.0046906	0
Fibroblast	ENSG00000233309	RPS6P12	ENSG00000233309	ENSG00000233309	processed_pseudogene	processed_pseudogene					0	0					1_to_1	identical gene model		1	1	1	1	diff_parts_same_contig													0
Fibroblast	ENSG00000233311	MTCO1P54	ENSG00000233311	ENSG00000233311	processed_pseudogene	processed_pseudogene					0	0					1_to_1	identical gene model		1	1	1	1														0
Fibroblast	ENSG00000233313	HMGA1P5	ENSG00000233313	ENSG00000233313	processed_pseudogene	processed_pseudogene					0	0					1_to_1	identical gene model		1	1	1	1				GRC Housekeeping										0
Fibroblast	ENSG00000233316	DSCR10	ENSG00000233316	ENSG00000233316	lncRNA	lncRNA	3.04697	3.05118	2.84	2.875	1	1	0.00362621	2.39098e-16	0	0	1_to_1	identical gene model		3	3	1	1	diff_parts_same_contig		GRC Housekeeping								0	EFO_0001064;EFO_0000311	0.0014783	0
Fibroblast	ENSG00000233318	RPL31P45	ENSG00000233318	ENSG00000233318	processed_pseudogene	processed_pseudogene					0	0					1_to_1	identical gene model		1	1	1	1				GRC Housekeeping										0
Fibroblast	ENSG00000233319	PPIAP32	ENSG00000233319	ENSG00000233319	processed_pseudogene	processed_pseudogene	1.29	1.285	1.29	1.285	0	0			0	0	1_to_1	identical gene model		1	1	1	1	diff_parts_same_contig													0
Fibroblast	ENSG00000233321	LINC02669	ENSG00000233321	ENSG00000233321	lncRNA	lncRNA	0.22	0.22	0.22	0.22	0	0			0.971717	0.971717	1_to_1	identical gene model		5;4;7;4;2;5;4;4;6;5;4;5;5;4;4;3;5;5;4;6	5;5;5;5;4;7;4;4;5;3;5;6;5;6;4;4;4;4;4;2	20	20	diff_parts_same_contig													0
Fibroblast	ENSG00000233324	EEF1A1P34	ENSG00000233324	ENSG00000233324	processed_pseudogene	processed_pseudogene					0	0					1_to_1	identical gene model		1	1	1	1	diff_parts_same_contig													0
Fibroblast	ENSG00000233325	MIPEPP3	ENSG00000233325	ENSG00000233325	transcribed_unprocessed_pseudogene	transcribed_unprocessed_pseudogene	4.33261	4.3584	2.82	2.99	1	1	0.00362621	2.39098e-16	0	0	1_to_1	identical gene model		4;3	3;4	2	2														0
Fibroblast	ENSG00000233327	USP32P2	ENSG00000233327	ENSG00000233327	transcribed_unprocessed_pseudogene	transcribed_unprocessed_pseudogene	0.243333	0.263846	0.185	0.19	0	0			0.995317	0.995317	1_to_1	identical gene model		5;3;4;5;3	5;5;3;4;3	5	5			GRC Housekeeping, Localization Problem											0
Fibroblast	ENSG00000233328	PFN1P1	ENSG00000233328	ENSG00000233328	processed_pseudogene	processed_pseudogene	11.18	11.162	1.77	1.77	0	0			0.120567	0.120567	1_to_1	identical gene model		1	1	1	1	diff_parts_same_contig													0
Fibroblast	ENSG00000233329	RPS16P3	ENSG00000233329	ENSG00000233329	processed_pseudogene	processed_pseudogene					0	0					1_to_1	identical gene model		1	1	1	1			Path Problem	Path Problem										0
Fibroblast	ENSG00000233330		ENSG00000233330	ENSG00000233330	lncRNA	lncRNA	6.21024	6.01535	5.93	5.84	1	1	0.00362621	2.39098e-16	0	0	1_to_1	identical gene model		2	2	1	1			Unknown	Unknown							0	Orphanet_35093	0.0015136	0
Fibroblast	ENSG00000233332		ENSG00000233332	ENSG00000233332	lncRNA	lncRNA					0	0					1_to_1	identical gene model		2	2	1	1	diff_parts_same_contig										0	EFO_0000702	0.0044141	0
Fibroblast	ENSG00000233333	RNFT1P2	ENSG00000233333	ENSG00000233333	processed_pseudogene	processed_pseudogene		0.42		0.42	0	0					1_to_1	identical gene model		1	1	1	1			Clone Problem, GRC Housekeeping											0
Fibroblast	ENSG00000233334	FAM53B-AS1	ENSG00000233334	ENSG00000233334	lncRNA	lncRNA	0.26	0.26	0.26	0.26	0	0			0	0	1_to_1	identical gene model		3;2;2	2;2;3	3	3														0
Fibroblast	ENSG00000233335	RPL36AP14	ENSG00000233335	ENSG00000233335	processed_pseudogene	processed_pseudogene					0	0					1_to_1	identical gene model		1	1	1	1														0
Fibroblast	ENSG00000233336		ENSG00000233336	ENSG00000233336	lincRNA	lncRNA					0	0					1_to_1	identical gene model	0.997686	2	2	1	1	new_contig_added		GRC Housekeeping, Missing sequence, Gap, Path Problem, Localization Problem	Missing sequence, Gap, GRC Housekeeping, Path Problem										0
Fibroblast	ENSG00000233337	UBE2FP3	ENSG00000233337	ENSG00000233337	processed_pseudogene	processed_pseudogene	2.23394	2.198	1.94	1.93	1	1	0.00362621	2.39098e-16	0	0	1_to_1	identical gene model		1	1	1	1	diff_parts_same_contig		Clone Problem, GRC Housekeeping											0
Fibroblast	ENSG00000233338	TLR8-AS1	ENSG00000233338	ENSG00000233338	lncRNA	lncRNA	0.41	0.405714	0.33	0.32	0	0			0	0	1_to_1	identical gene model		3	3	1	1	diff_parts_same_contig, new_contig_added										0	EFO_0002690	0.0033669	0
Fibroblast	ENSG00000233339		ENSG00000233339	ENSG00000233339	lncRNA	lncRNA					0	0					1_to_1	identical gene model		2	2	1	1			Path Problem	Path Problem										0
Fibroblast	ENSG00000233340		ENSG00000233340	ENSG00000233340	lncRNA	lncRNA					0	0					1_to_1	identical gene model		3	3	1	1											0	EFO_0002496	0.050492	0
Fibroblast	ENSG00000233342		ENSG00000233342	ENSG00000233342	lncRNA	lncRNA	0.7525	0.7525	0.455	0.455	0	0			0	0	1_to_1	identical gene model		2;4;4	4;4;2	3	3	diff_parts_same_contig										0	EFO_0000280	0.037008	0
Fibroblast	ENSG00000233343	ATP6V1G1P4	ENSG00000233343	ENSG00000233343	processed_pseudogene	processed_pseudogene		1.9		1.9	0	0					1_to_1	identical gene model		1	1	1	1				GRC Housekeeping										0
Fibroblast	ENSG00000233347	ERP29P1	ENSG00000233347	ENSG00000233347	processed_pseudogene	processed_pseudogene	1.23115	1.27286	0.99	0.985	1	1	0.00362621	2.39098e-16	0	0	1_to_1	identical gene model		1	1	1	1														0
Fibroblast	ENSG00000233349	LINC00333	ENSG00000233349	ENSG00000233349	lncRNA	lncRNA	1.19	1.19	1.19	1.19	0	0			0	0	1_to_1	identical gene model		3	3	1	1														0
Fibroblast	ENSG00000233351		ENSG00000233351	ENSG00000233351	lncRNA	lncRNA	2.8	2.79	2.8	2.79	0	0			0.692308	0.692308	1_to_1	identical gene model		2	2	1	1	diff_parts_same_contig													0
Fibroblast	ENSG00000233352		ENSG00000233352	ENSG00000233352	unprocessed_pseudogene	unprocessed_pseudogene					0	0					1_to_1	identical gene model		2	2	1	1	diff_parts_same_contig													0
Fibroblast	ENSG00000233353	RPS7P9	ENSG00000233353	ENSG00000233353	processed_pseudogene	processed_pseudogene	0.73	0.72	0.73	0.72	0	0			0	0	1_to_1	identical gene model		1	1	1	1				GRC Housekeeping										0
Fibroblast	ENSG00000233354	LINC00028	ENSG00000233354	ENSG00000233354	lncRNA	lncRNA	1.37773	1.37136	1.005	1.005	1	1	0.00362621	2.39098e-16	0	0	1_to_1	identical gene model		4	4	1	1	diff_parts_same_contig													0
Fibroblast	ENSG00000233355	CHRM3-AS2	ENSG00000233355	ENSG00000233355	lncRNA	lncRNA	1.43667	1.43667	0.86	0.86	0	0			0	0	1_to_1	identical gene model		5;2;3;4;1;4;3;5;5;2	1;5;2;4;5;3;5;4;3;2	10	10											0	EFO_1000044	0.040247	0
Fibroblast	ENSG00000233357	RPL30P15	ENSG00000233357	ENSG00000233357	processed_pseudogene	processed_pseudogene					0	0					1_to_1	identical gene model		1	1	1	1														0
Fibroblast	ENSG00000233358		ENSG00000233358	ENSG00000233358	lncRNA	lncRNA					0	0					1_to_1	identical gene model		3	3	1	1	new_contig_added, diff_parts_same_contig										0	EFO_0000365	0.038784	0
Fibroblast	ENSG00000233359		ENSG00000233359	ENSG00000233359	lncRNA	lncRNA					0	0					1_to_1	identical gene model		6;3	6;3	2	2	new_contig_added, diff_parts_same_contig		Clone Problem, GRC Housekeeping											0
Fibroblast	ENSG00000233360	PDXP-DT	ENSG00000233360	ENSG00000233360	lncRNA	lncRNA	0.232727	0.263077	0.2	0.21	0	0			0.559524	0.559524	1_to_1	identical gene model		6	6	1	1			Clone Problem	Clone Problem							0	EFO_0000641	0.0031599	0
Fibroblast	ENSG00000233363		ENSG00000233363	ENSG00000233363	lncRNA	lncRNA					0	0					1_to_1	identical gene model		2	2	1	1														0
Fibroblast	ENSG00000233365		ENSG00000233365	ENSG00000233365	lncRNA	lncRNA					0	0					1_to_1	identical gene model		5	5	1	1														0
Fibroblast	ENSG00000233366	ZNF90P2	ENSG00000233366	ENSG00000233366	processed_pseudogene	processed_pseudogene		0.47		0.47	0	0					1_to_1	identical gene model		1	1	1	1			Path Problem, Variation, GRC Housekeeping	Path Problem, Variation, GRC Housekeeping										0
Fibroblast	ENSG00000233367		ENSG00000233367	ENSG00000233367	lncRNA	lncRNA					0	0					1_to_1	identical gene model		2	2	1	1											0	EFO_0000305	0.013346	0
Fibroblast	ENSG00000233369	GTF2IP4	ENSG00000233369	ENSG00000233369	transcribed_processed_pseudogene	transcribed_processed_pseudogene	1.74361	1.74603	1.64	1.63	1	1	-0.0105234	0.380251	0.995724	0.995662	1_to_1	identical gene model		22;24	22;24	2	2	new_contig_added, diff_parts_same_contig		Path Problem	Gap, Path Problem										0
Fibroblast	ENSG00000233370	ACTR1AP1	ENSG00000233370	ENSG00000233370	processed_pseudogene	processed_pseudogene	0.822	0.82	0.74	0.74	0	0			0	0	1_to_1	identical gene model		1	1	1	1			Gap, Path Problem	Gap, Path Problem										0
Fibroblast	ENSG00000233372		ENSG00000233372	ENSG00000233372	lncRNA	lncRNA					0	0					1_to_1	identical gene model		2	2	1	1			Clone Problem											0
Fibroblast	ENSG00000233376		ENSG00000233376	ENSG00000233376	lncRNA	lncRNA					0	0					1_to_1	identical gene model		2	2	1	1	diff_parts_same_contig										0	EFO_0000478	0.029634	0
Fibroblast	ENSG00000233377	MTND4P20	ENSG00000233377	ENSG00000233377	processed_pseudogene	processed_pseudogene					0	0					1_to_1	identical gene model		1	1	1	1														0
Fibroblast	ENSG00000233379		ENSG00000233379	ENSG00000233379	lncRNA	lncRNA					0	0					1_to_1	identical gene model		3;3	3;3	2	2	new_contig_added, diff_parts_same_contig													0
Fibroblast	ENSG00000233380	RPS2P48	ENSG00000233380	ENSG00000233380	processed_pseudogene	processed_pseudogene	0.785	0.78	0.785	0.78	0	0			0.583333	0.583333	1_to_1	identical gene model		1	1	1	1	diff_parts_same_contig		GRC Housekeeping, Path Problem, Gap	GRC Housekeeping, Gap										0
Fibroblast	ENSG00000233381	AK4P3	ENSG00000233381	ENSG00000233381	processed_pseudogene	processed_pseudogene	1.45345	1.45033	0.9	0.93	1	1	0.00362621	2.39098e-16	0.555998	0.555998	1_to_1	identical gene model		1	1	1	1											0	EFO_0004875	0.13827	0
Fibroblast	ENSG00000233382	NKAPP1	ENSG00000233382	ENSG00000233382	transcribed_processed_pseudogene	transcribed_processed_pseudogene	1.42533	1.40355	1.32	1.32	1	1	0.00362621	2.39098e-16	0.459703	0.459703	1_to_1	exon_length_diff	0.999052	3;2;2;5;1;2	5;2;2;3;2;1	6	6	diff_parts_same_contig, new_contig_added		Path Problem, Gap	Path Problem							0	EFO_0000571	0.0022175	0
Fibroblast	ENSG00000233383		ENSG00000233383	ENSG00000233383	processed_pseudogene	processed_pseudogene					0	0					1_to_1	identical gene model		1	1	1	1	diff_parts_same_contig													0
Fibroblast	ENSG00000233384	CNIH3-AS2	ENSG00000233384	ENSG00000233384	lncRNA	lncRNA	0.886667	0.856604	0.63	0.62	1	1	0.00362627	2.39098e-16	0.276572	0.276572	1_to_1	identical gene model		4;2;3	4;3;2	3	3														0
Fibroblast	ENSG00000233385	MTCO3P8	ENSG00000233385	ENSG00000233385	unprocessed_pseudogene	unprocessed_pseudogene					0	0					1_to_1	identical gene model		1	1	1	1														0
Fibroblast	ENSG00000233387	IATPR	ENSG00000233387	ENSG00000233387	lncRNA	lncRNA					0	0					1_to_1	identical gene model		2	2	1	1				GRC Housekeeping										0
Fibroblast	ENSG00000233388		ENSG00000233388	ENSG00000233388	processed_pseudogene	processed_pseudogene					0	0					1_to_1	identical gene model		1	1	1	1	diff_parts_same_contig		Clone Problem	Clone Problem										0
Fibroblast	ENSG00000233392	UICLM	ENSG00000233392	ENSG00000233392	lncRNA	lncRNA	2.225	2.21889	0.4	0.39	0	0	0.0036262	2.39098e-16	0.367766	0.367766	1_to_1	identical gene model		9;2;5	9;5;2	3	3	diff_parts_same_contig										0	EFO_0000365	0.039515	0
Fibroblast	ENSG00000233393		ENSG00000233393	ENSG00000233393	lncRNA	lncRNA	0.271667	0.248571	0.17	0.17	0	0			0	0	1_to_1	identical gene model		2	2	1	1	diff_parts_same_contig		GRC Housekeeping								0	EFO_0001064	0.027746	0
Fibroblast	ENSG00000233395	LINC00841	ENSG00000233395	ENSG00000233395	lncRNA	lncRNA	0.382857	0.38	0.36	0.35	0	0			0.8943	0.8943	1_to_1	identical gene model		5;6;2;3;6;2;3;4;2	3;2;2;6;4;6;3;5;2	9	9				GRC Housekeeping							0	EFO_0000305	0.011361	0
Fibroblast	ENSG00000233396	LINC01719	ENSG00000233396	ENSG00000233396	lncRNA	lncRNA	1.025	1.31333	0.245	0.31	0	0			0.997712	0.997391	1_to_1	exon_count_diff		3;3;3;7;5;5;6;10;6	3;4;3;2;3;5;4;3;3	9	9	new_contig_added		Path Problem, Gap, Clone Problem, GRC Housekeeping	Gap, Missing sequence, Clone Problem, Path Problem	High Signal Region									0
Fibroblast	ENSG00000233397		ENSG00000233397	ENSG00000233397	lncRNA	lncRNA	0.62	0.615714	0.53	0.53	0	0			0.716667	0.716667	1_to_1	identical gene model		2;2;2	2;2;2	3	3			Path Problem	Path Problem										0
Fibroblast	ENSG00000233399	LINC01648	ENSG00000233399	ENSG00000233399	lncRNA	lncRNA					0	0					1_to_1	identical gene model		7	7	1	1	diff_parts_same_contig		Clone Problem								0	EFO_0000384	0.0093636	0
Fibroblast	ENSG00000233401	PRKAR1AP1	ENSG00000233401	ENSG00000233401	processed_pseudogene	processed_pseudogene	0.43	0.42	0.43	0.42	0	0			0	0	1_to_1	identical gene model		1	1	1	1	diff_parts_same_contig		Clone Problem, GRC Housekeeping											0
Fibroblast	ENSG00000233402	TARDBPP1	ENSG00000233402	ENSG00000233402	processed_pseudogene	processed_pseudogene					0	0					1_to_1	identical gene model		1	1	1	1											0	EFO_0005318;MONDO_0004976	0.0072068	0
Fibroblast	ENSG00000233403		ENSG00000233403	ENSG00000233403	lncRNA	lncRNA	1.04	1.03667	1.05	1.06	0	0			0	0	1_to_1	identical gene model		4	4	1	1														0
Fibroblast	ENSG00000233405	LINC01046	ENSG00000233405	ENSG00000233405	lncRNA	lncRNA	0.488	0.486	0.46	0.46	0	0			0	0	1_to_1	identical gene model		4;5	5;4	2	2														0
Fibroblast	ENSG00000233406		ENSG00000233406	ENSG00000233406	processed_pseudogene	processed_pseudogene	0.827895	0.886667	0.6	0.64	0	1	0.00362621	2.39098e-16	0.577068	0.577068	1_to_1	identical gene model		1	1	1	1	diff_parts_same_contig		Clone Problem											0
Fibroblast	ENSG00000233407		ENSG00000233407	ENSG00000233407	lncRNA	lncRNA					0	0					1_to_1	identical gene model		2	2	1	1			Clone Problem											0
Fibroblast	ENSG00000233408		ENSG00000233408	ENSG00000233408	antisense	lncRNA					0	0					1_to_1	identical gene model		3	3	1	1	diff_parts_same_contig, new_contig_added		Gap, Clone Problem	Path Problem, Clone Problem	High Signal Region									0
Fibroblast	ENSG00000233409	FANK1-AS1	ENSG00000233409	ENSG00000233409	lncRNA	lncRNA					0	0					1_to_1	identical gene model		3	3	1	1														0
Fibroblast	ENSG00000233410	LINC01222	ENSG00000233410	ENSG00000233410	lncRNA	lncRNA					0	0					1_to_1	identical gene model		3	3	1	1														0
Fibroblast	ENSG00000233411		ENSG00000233411	ENSG00000233411	lncRNA	lncRNA	17.82	17.59	17.82	17.59	0	0			0.333333	0.333333	1_to_1	identical gene model		2	2	1	1														0
Fibroblast	ENSG00000233412	OR5H15	ENSG00000233412	ENSG00000233412	protein_coding	protein_coding		0.26		0.26	0	0				0	1_to_1	transcript_count_diff		1	2;2	1	2											0	MONDO_0024622	0.21967	0
Fibroblast	ENSG00000233415		ENSG00000233415	ENSG00000233415	lncRNA	lncRNA					0	0					1_to_1	identical gene model		3	3	1	1	diff_parts_same_contig													0
Fibroblast	ENSG00000233416	RPS25P3	ENSG00000233416	ENSG00000233416	processed_pseudogene	processed_pseudogene	2.59667	2.3075	2.67	2.42	0	0			0	0	1_to_1	identical gene model		1	1	1	1	diff_parts_same_contig													0
Fibroblast	ENSG00000233417		ENSG00000233417	ENSG00000233417	lncRNA	lncRNA					0	0					1_to_1	identical gene model		3	3	1	1	diff_parts_same_contig													0
Fibroblast	ENSG00000233419	IFITM3P7	ENSG00000233419	ENSG00000233419	processed_pseudogene	processed_pseudogene					0	0					1_to_1	identical gene model		1	1	1	1			Clone Problem											0
Fibroblast	ENSG00000233420		ENSG00000233420	ENSG00000233420	lncRNA	lncRNA					0	0					1_to_1	identical gene model		6;5	5;6	2	2	new_contig_added, diff_parts_same_contig													0
Fibroblast	ENSG00000233421	LINC01783	ENSG00000233421	ENSG00000233421	lncRNA	lncRNA	3.00667	1.445	0.49	0.49	0	0			0.565972	0.58192	1_to_1	exon_count_diff		2;1	2;2	2	2	diff_parts_same_contig		Missing sequence, GRC Housekeeping, Localization Problem, Gap	Missing sequence, Gap	High Signal Region						0	EFO_0000326	0.0051092	0
Fibroblast	ENSG00000233423		ENSG00000233423	ENSG00000233423	lncRNA	lncRNA					0	0					1_to_1	identical gene model		2	2	1	1														0
Fibroblast	ENSG00000233424		ENSG00000233424	ENSG00000233424	lncRNA	lncRNA					0	0					1_to_1	exon_count_diff		123	3	1	1	diff_parts_same_contig, new_contig_added		Gap, GRC Housekeeping, Path Problem	Gap, GRC Housekeeping										0
Fibroblast	ENSG00000233425	KRT18P67	ENSG00000233425	ENSG00000233425	processed_pseudogene	processed_pseudogene					0	0					1_to_1	identical gene model		1	1	1	1														0
Fibroblast	ENSG00000233426	EIF3FP3	ENSG00000233426	ENSG00000233426	processed_pseudogene	processed_pseudogene	15.2051	14.934	12.74	12.22	1	1	-0.00179261	0.494665	0.630495	0.629911	1_to_1	identical gene model		1	1	1	1											0	EFO_0000311	0.0036958	0
Fibroblast	ENSG00000233427		ENSG00000233427	ENSG00000233427	lncRNA	lncRNA	0.5075	0.5025	0.445	0.44	0	0			0.681818	0.681818	1_to_1	identical gene model		3	3	1	1			Clone Problem											0
Fibroblast	ENSG00000233428	PPIAP65	ENSG00000233428	ENSG00000233428	processed_pseudogene	processed_pseudogene					0	0			1	1	1_to_1	identical gene model		1	1	1	1			Path Problem	Path Problem										0
Fibroblast	ENSG00000233429	HOTAIRM1	ENSG00000233429	ENSG00000233429	lncRNA	lncRNA	15.1882	14.9473	12.245	12.29	1	1	0.0387281	1.1293e-05	0.754188	0.761661	1_to_1	identical gene model		3;2;3;2;2;1	2;2;3;3;2;1	6	6	diff_parts_same_contig										0	EFO_0000519	0.096684	0
Fibroblast	ENSG00000233430	PDE4DIPP3	ENSG00000233430	ENSG00000233430	lincRNA	unprocessed_pseudogene					0	0				1	1_to_1	exon_count_diff		3	6	1	1	new_contig_added		Path Problem, Gap, GRC Housekeeping	Gap, Clone Problem, Path Problem										0
Fibroblast	ENSG00000233431	LINC02596	ENSG00000233431	ENSG00000233431	lncRNA	lncRNA					0	0					1_to_1	identical gene model		2	2	1	1			Clone Problem								0	HP_0100806	0.010749	0
Fibroblast	ENSG00000233432	MTIF2P1	ENSG00000233432	ENSG00000233432	processed_pseudogene	processed_pseudogene					0	0			1	1	1_to_1	identical gene model		1	1	1	1	diff_parts_same_contig, new_contig_added		Clone Problem, GRC Housekeeping	Clone Problem, Gap, Path Problem										0
Fibroblast	ENSG00000233433	CBLL1P1	ENSG00000233433	ENSG00000233433	processed_pseudogene	processed_pseudogene					0	0					1_to_1	identical gene model		1	1	1	1	new_contig_added		Gap											0
Fibroblast	ENSG00000233435	AGGF1P2	ENSG00000233435	ENSG00000233435	processed_pseudogene	processed_pseudogene	0.5325	0.53125	0.3	0.3	0	0			0.373016	0.404431	1_to_1	identical gene model		1	1	1	1					High Signal Region	High Signal Region								0
Fibroblast	ENSG00000233436	BTBD18	ENSG00000233436	ENSG00000233436	protein_coding	protein_coding					0	0			0.96	0.96	1_to_1	identical gene model		3;2;3	2;3;3	3	3											0	Orphanet_399805	0.088766	0
Fibroblast	ENSG00000233437		ENSG00000233437	ENSG00000233437	transcribed_unprocessed_pseudogene	transcribed_unprocessed_pseudogene					0	0					1_to_1	identical gene model		5;2	5;2	2	2	diff_parts_same_contig, new_contig_added		Gap	Gap										0
Fibroblast	ENSG00000233440	HMGA1P6	ENSG00000233440	ENSG00000233440	processed_pseudogene	processed_pseudogene					0	0					1_to_1	identical gene model		1	1	1	1											0	EFO_0000616	0.024023	0
Fibroblast	ENSG00000233441	CYP2AB1P	ENSG00000233441	ENSG00000233441	transcribed_unitary_pseudogene	transcribed_unitary_pseudogene					0	0					1_to_1	identical gene model		5;9	9;5	2	2											0	Orphanet_2843	0.040809	0
Fibroblast	ENSG00000233442	PPP6R2P1	ENSG00000233442	ENSG00000233442	unprocessed_pseudogene	unprocessed_pseudogene					0	0					1_to_1	identical gene model		11	11	1	1	new_contig_added, diff_parts_same_contig		Variation, GRC Housekeeping	Variation, GRC Housekeeping										0
Fibroblast	ENSG00000233444		ENSG00000233444	ENSG00000233444	processed_pseudogene	processed_pseudogene					0	0					1_to_1	identical gene model		1	1	1	1														0
Fibroblast	ENSG00000233445	RPL17P11	ENSG00000233445	ENSG00000233445	processed_pseudogene	processed_pseudogene					0	0					1_to_1	identical gene model		1	1	1	1														0
Fibroblast	ENSG00000233446	PDK1P2	ENSG00000233446	ENSG00000233446	processed_pseudogene	processed_pseudogene					0	0					1_to_1	identical gene model		1	1	1	1	diff_parts_same_contig		Localization Problem, Gap											0
Fibroblast	ENSG00000233447		ENSG00000233447	ENSG00000233447	unprocessed_pseudogene	unprocessed_pseudogene					0	0					1_to_1	identical gene model		1	1	1	1			Path Problem	Path Problem										0
Fibroblast	ENSG00000233448	PMS2P9	ENSG00000233448	ENSG00000233448	transcribed_unprocessed_pseudogene	transcribed_unprocessed_pseudogene					0	0			1	1	1_to_1	identical gene model		4	4	1	1														0
Fibroblast	ENSG00000233449	MTATP6P14	ENSG00000233449	ENSG00000233449	processed_pseudogene	processed_pseudogene					0	0					1_to_1	identical gene model		1	1	1	1			Clone Problem, GRC Housekeeping											0
Fibroblast	ENSG00000233451		ENSG00000233451	ENSG00000233451	lncRNA	lncRNA					0	0					1_to_1	identical gene model		2	2	1	1				GRC Housekeeping										0
Fibroblast	ENSG00000233452	STXBP5-AS1	ENSG00000233452	ENSG00000233452	lncRNA	lncRNA	1.33	1.31845	1.275	1.23	1	1	0.00362621	2.39098e-16	0.94724	0.94724	1_to_1	identical gene model		11;11;7;10;4;9;6;5;9;9;8;9;7;10;10;6;9;8;12;13;6;9;11;12;3;9;7;10;11;6;9;10;8;8;7;6;8;10;7;7;8;8;2;9;8;10;8;6;7;10	11;8;9;10;6;12;13;11;3;9;6;7;9;8;5;10;8;12;10;6;10;8;11;7;9;11;7;9;8;6;7;8;9;8;8;9;6;10;7;10;10;9;8;10;6;7;2;4;7;9	50	50	new_contig_added, diff_parts_same_contig										0	EFO_0005922	0.031148	0
Fibroblast	ENSG00000233454		ENSG00000233454	ENSG00000233454	unprocessed_pseudogene	unprocessed_pseudogene					0	0					1_to_1	identical gene model		2	2	1	1														0
Fibroblast	ENSG00000233455		ENSG00000233455	ENSG00000233455	processed_pseudogene	processed_pseudogene	0.566667	0.563333	0.57	0.57	0	0			0	0	1_to_1	identical gene model		1	1	1	1	diff_parts_same_contig													0
Fibroblast	ENSG00000233456	LINC01077	ENSG00000233456	ENSG00000233456	lncRNA	lncRNA					0	0					1_to_1	identical gene model		2	2	1	1														0
Fibroblast	ENSG00000233457		ENSG00000233457	ENSG00000233457	processed_pseudogene	processed_pseudogene	0.55	0.545	0.55	0.545	0	0			0	0	1_to_1	identical gene model		1	1	1	1														0
Fibroblast	ENSG00000233459		ENSG00000233459	ENSG00000233459	processed_pseudogene	processed_pseudogene					0	0					1_to_1	identical gene model		1	1	1	1														0
Fibroblast	ENSG00000233460	RPL35AP31	ENSG00000233460	ENSG00000233460	processed_pseudogene	processed_pseudogene					0	0					1_to_1	identical gene model		1	1	1	1	diff_parts_same_contig		Variation	Variation										0
Fibroblast	ENSG00000233461		ENSG00000233461	ENSG00000233461	lncRNA	lncRNA	13.1176	12.7772	10.19	9.81	1	1	0.00362627	2.39098e-16	0.803129	0.803129	1_to_1	identical gene model		2;2;4;3;4;3;4;2;3;3;2;3;3	3;4;3;2;4;3;3;4;3;3;2;2;2	13	13											0	EFO_0000676	0.028759	0
Fibroblast	ENSG00000233464	NANOGP11	ENSG00000233464	ENSG00000233464	lncRNA	lncRNA					0	0					1_to_1	identical gene model		2	2	1	1														0
Fibroblast	ENSG00000233467	HAX1P1	ENSG00000233467	ENSG00000233467	processed_pseudogene	processed_pseudogene	0.624167	0.6225	0.585	0.585	0	0			0	0	1_to_1	identical gene model		1	1	1	1	diff_parts_same_contig		Path Problem	Path Problem										0
Fibroblast	ENSG00000233469	ST6GALNAC4P1	ENSG00000233469	ENSG00000233469	processed_pseudogene	processed_pseudogene	0.926667	1.0575	1.04	1.13	0	0			0	0	1_to_1	identical gene model		1	1	1	1	diff_parts_same_contig													0
Fibroblast	ENSG00000233470		ENSG00000233470	ENSG00000233470	lncRNA	lncRNA					0	0					1_to_1	identical gene model		2	2	1	1			Variation, GRC Housekeeping	GRC Housekeeping										0
Fibroblast	ENSG00000233471	KRT18P62	ENSG00000233471	ENSG00000233471	processed_pseudogene	processed_pseudogene	0.34	0.312	0.295	0.27	0	0			0	0	1_to_1	identical gene model		1	1	1	1	diff_parts_same_contig		GRC Housekeeping, Localization Problem, Clone Problem	Clone Problem										0
Fibroblast	ENSG00000233472		ENSG00000233472	ENSG00000233472	lncRNA	lncRNA					0	0					1_to_1	identical gene model		4	4	1	1			Variation	Variation, GRC Housekeeping										0
Fibroblast	ENSG00000233473	RAD1P2	ENSG00000233473	ENSG00000233473	processed_pseudogene	processed_pseudogene					0	0					1_to_1	identical gene model		1	1	1	1			GRC Housekeeping											0
Fibroblast	ENSG00000233476	EEF1A1P6	ENSG00000233476	ENSG00000233476	processed_pseudogene	processed_pseudogene	101.677	101.184	95.02	94.09	1	1	0.0032389	1.08476e-12	0.959713	0.959706	1_to_1	identical gene model		1	1	1	1	diff_parts_same_contig													0
Fibroblast	ENSG00000233477	PPIAP38	ENSG00000233477	ENSG00000233477	processed_pseudogene	processed_pseudogene					0	0					1_to_1	identical gene model		1	1	1	1														0
Fibroblast	ENSG00000233478		ENSG00000233478	ENSG00000233478	lncRNA	lncRNA	0.307778	0.306667	0.35	0.35	0	0			0	0	1_to_1	identical gene model		2	2	1	1	diff_parts_same_contig		Clone Problem								0	EFO_0000365	0.038784	0
Fibroblast	ENSG00000233479		ENSG00000233479	ENSG00000233479	lncRNA	lncRNA					0	0					1_to_1	identical gene model		4	4	1	1			Path Problem	Path Problem	High Signal Region									0
Fibroblast	ENSG00000233480	LINC01683	ENSG00000233480	ENSG00000233480	lncRNA	lncRNA					0	0					1_to_1	identical gene model		3;3	3;3	2	2	diff_parts_same_contig		GRC Housekeeping											0
Fibroblast	ENSG00000233482		ENSG00000233482	ENSG00000233482	lncRNA	lncRNA					0	0					1_to_1	identical gene model		2	2	1	1	diff_parts_same_contig		Clone Problem, GRC Housekeeping											0
Fibroblast	ENSG00000233483	EFCAB15P	ENSG00000233483	ENSG00000233483	transcribed_unitary_pseudogene	transcribed_unitary_pseudogene	2.57	2.44	2.18	2.17	0	0			0	0	1_to_1	identical gene model		4;2;2;8;4	4;2;8;2;4	5	5	diff_parts_same_contig, new_contig_added		GRC Housekeeping	GRC Housekeeping										0
Fibroblast	ENSG00000233484		ENSG00000233484	ENSG00000233484	transcribed_processed_pseudogene	transcribed_processed_pseudogene					0	0					1_to_1	identical gene model		1	1	1	1			Localization Problem, Gap											0
Fibroblast	ENSG00000233485	FHAD1-AS1	ENSG00000233485	ENSG00000233485	lncRNA	lncRNA	0.278571	0.26	0.15	0.145	0	0			0.967637	0.967637	1_to_1	identical gene model		2	2	1	1	diff_parts_same_contig		GRC Housekeeping, Localization Problem								0	EFO_0000305	0.035494	0
Fibroblast	ENSG00000233487	RPSAP69	ENSG00000233487	ENSG00000233487	transcribed_processed_pseudogene	transcribed_processed_pseudogene	0.465	0.465	0.465	0.465	0	0			0	0	1_to_1	identical gene model		2;1	2;1	2	2														0
Fibroblast	ENSG00000233489	PAXBP1P1	ENSG00000233489	ENSG00000233489	processed_pseudogene	processed_pseudogene					0	0					1_to_1	identical gene model		1	1	1	1														0
Fibroblast	ENSG00000233491		ENSG00000233491	ENSG00000233491	transcribed_unitary_pseudogene	transcribed_unitary_pseudogene	0.36	0.36	0.36	0.36	0	0			0	0	1_to_1	identical gene model		5;11;9;21;8;8	8;21;5;9;11;8	6	6	new_contig_added, diff_parts_same_contig													0
Fibroblast	ENSG00000233492		ENSG00000233492	ENSG00000233492	lncRNA	lncRNA					0	0					1_to_1	identical gene model		2;4	4;2	2	2														0
Fibroblast	ENSG00000233493	TMEM238	ENSG00000233493	ENSG00000233493	protein_coding	protein_coding	2.88962	3.00055	2.1	2.21	1	1	0.00362621	2.39098e-16	0	0	1_to_1	identical gene model		2	2	1	1	diff_parts_same_contig		Variation	Variation							0	EFO_0005674	0.027241	0
Fibroblast	ENSG00000233494		ENSG00000233494	ENSG00000233494	processed_pseudogene	processed_pseudogene					0	0					1_to_1	identical gene model		1	1	1	1	diff_parts_same_contig		Path Problem	Path Problem										0
Fibroblast	ENSG00000233496	SYNJ2-IT1	ENSG00000233496	ENSG00000233496	lncRNA	lncRNA					0	0					1_to_1	identical gene model		3	3	1	1														0
Fibroblast	ENSG00000233497	HNRNPA1P60	ENSG00000233497	ENSG00000233497	processed_pseudogene	processed_pseudogene					0	0					1_to_1	identical gene model		1	1	1	1	diff_parts_same_contig													0
Fibroblast	ENSG00000233499	OR5B1P	ENSG00000233499	ENSG00000233499	unprocessed_pseudogene	unprocessed_pseudogene					0	0					1_to_1	identical gene model		1	1	1	1	diff_parts_same_contig													0
Fibroblast	ENSG00000233502		ENSG00000233502	ENSG00000233502	lncRNA	lncRNA					0	0					1_to_1	identical gene model		3	3	1	1	diff_parts_same_contig													0
Fibroblast	ENSG00000233503	HNRNPLP1	ENSG00000233503	ENSG00000233503	processed_pseudogene	processed_pseudogene	0.245	0.232	0.285	0.28	0	0			0.125	0.125	1_to_1	identical gene model		1	1	1	1														0
Fibroblast	ENSG00000233508	PTPRT-DT	ENSG00000233508	ENSG00000233508	lncRNA	lncRNA					0	0					1_to_1	identical gene model		2;3;2;3	2;3;3;2	4	4											0	EFO_0000326	0.039515	0
Fibroblast	ENSG00000233509	ZNF197-AS1	ENSG00000233509	ENSG00000233509	lncRNA	lncRNA	1.085	1.08062	0.885	0.88	0	0			0	0	1_to_1	identical gene model		2	2	1	1			Clone Problem	Clone Problem										0
Fibroblast	ENSG00000233511		ENSG00000233511	ENSG00000233511	processed_pseudogene	processed_pseudogene					0	0					1_to_1	identical gene model		1	1	1	1	diff_parts_same_contig													0
Fibroblast	ENSG00000233514		ENSG00000233514	ENSG00000233514	processed_pseudogene	processed_pseudogene	12.1271	11.8832	9.755	9.41	1	1	0.00362621	2.39098e-16	0.0111508	0.0111508	1_to_1	identical gene model		1	1	1	1			Clone Problem											0
Fibroblast	ENSG00000233515	LINC01518	ENSG00000233515	ENSG00000233515	lncRNA	lncRNA					0	0					1_to_1	identical gene model		5;8;4	8;4;5	3	3	new_contig_added, diff_parts_same_contig		GRC Housekeeping, Localization Problem	GRC Housekeeping							0	EFO_0003060	0.014554	0
Fibroblast	ENSG00000233516		ENSG00000233516	ENSG00000233516	lncRNA	lncRNA					0	0					1_to_1	identical gene model		2	2	1	1											0	EFO_1000044	0.038784	0
Fibroblast	ENSG00000233517		ENSG00000233517	ENSG00000233517	lncRNA	lncRNA	0.98	0.975	0.94	0.94	0	0			0	0	1_to_1	identical gene model		2	2	1	1											0	EFO_0000676	0.022685	0
Fibroblast	ENSG00000233518	RPL7P35	ENSG00000233518	ENSG00000233518	processed_pseudogene	processed_pseudogene					0	0					1_to_1	identical gene model		1	1	1	1	diff_parts_same_contig													0
Fibroblast	ENSG00000233519		ENSG00000233519	ENSG00000233519	lncRNA	lncRNA					0	0					1_to_1	identical gene model		2	2	1	1											0	MONDO_0100096	0.0064603	0
Fibroblast	ENSG00000233521	LINC01638	ENSG00000233521	ENSG00000233521	lncRNA	lncRNA	32.1387	31.3916	31.96	30.7	1	1	0.00362609	2.39098e-16	0.575535	0.575535	1_to_1	identical gene model		3;3;2;3;3	3;3;3;3;2	5	5	diff_parts_same_contig, hg19_errors_corrected		Clone Problem	Clone Problem							0	MONDO_0004986	0.041393	0
Fibroblast	ENSG00000233523	PHB1P5	ENSG00000233523	ENSG00000233523	processed_pseudogene	processed_pseudogene		0.66		0.66	0	0			1	0.333333	1_to_1	identical gene model		1	1	1	1	new_contig_added, diff_parts_same_contig		Path Problem	Gap, Path Problem										0
Fibroblast	ENSG00000233524	RANP8	ENSG00000233524	ENSG00000233524	processed_pseudogene	processed_pseudogene	0.816667	0.816667	0.75	0.75	0	0			0	0	1_to_1	identical gene model		2	2	1	1														0
Fibroblast	ENSG00000233526	RFC5P1	ENSG00000233526	ENSG00000233526	processed_pseudogene	processed_pseudogene					0	0					1_to_1	identical gene model		2	2	1	1														0
Fibroblast	ENSG00000233527	ZNF529-AS1	ENSG00000233527	ENSG00000233527	lncRNA	lncRNA	8.93429	8.796	7.63	7.25	1	1	0.00362621	2.39098e-16	0.741131	0.741131	1_to_1	identical gene model		3;5;4;4;4;5	5;4;3;4;5;4	6	6														0
Fibroblast	ENSG00000233528	LINC00430	ENSG00000233528	ENSG00000233528	lncRNA	lncRNA					0	0					1_to_1	identical gene model		2;4	4;2	2	2	new_contig_added, diff_parts_same_contig													0
Fibroblast	ENSG00000233529	HCG21	ENSG00000233529	ENSG00000233529	lncRNA	lncRNA					0	0					1_to_1	identical gene model		3	3	1	1			Variation, Path Problem, GRC Housekeeping	Variation, Path Problem, GRC Housekeeping							0	EFO_0000545	0.0029566	0
Fibroblast	ENSG00000233531	DEFA10P	ENSG00000233531	ENSG00000233531	unprocessed_pseudogene	unprocessed_pseudogene					0	0					1_to_1	identical gene model		2	2	1	1	diff_parts_same_contig		Clone Problem, Variation	Clone Problem, Variation							0	EFO_0004274	0.0014783	0
Fibroblast	ENSG00000233532	LINC00460	ENSG00000233532	ENSG00000233532	lncRNA	lncRNA	0.58	0.562941	0.475	0.43	0	0			0.873373	0.873373	1_to_1	identical gene model		3;3;2;3;3;3;7	3;3;3;3;7;2;3	7	7											0	EFO_0000182	0.064061	0
Fibroblast	ENSG00000233533	MKNK2P1	ENSG00000233533	ENSG00000233533	processed_pseudogene	processed_pseudogene					0	0					1_to_1	identical gene model		1	1	1	1	diff_parts_same_contig			GRC Housekeeping										0
Fibroblast	ENSG00000233534	LINC02524	ENSG00000233534	ENSG00000233534	lncRNA	lncRNA					0	0					1_to_1	identical gene model		2;3;2	2;3;2	3	3														0
Fibroblast	ENSG00000233535		ENSG00000233535	ENSG00000233535	lncRNA	lncRNA					0	0					1_to_1	identical gene model		2	2	1	1	diff_parts_same_contig													0
Fibroblast	ENSG00000233536		ENSG00000233536	ENSG00000233536	lncRNA	lncRNA	1.37	1.36	1.37	1.36	0	0			0	0	1_to_1	identical gene model		6	6	1	1	diff_parts_same_contig										0	EFO_0000702	0.0041221	0
Fibroblast	ENSG00000233537	TEDDM2P	ENSG00000233537	ENSG00000233537	unitary_pseudogene	unitary_pseudogene					0	0					1_to_1	identical gene model		1	1	1	1														0
Fibroblast	ENSG00000233538		ENSG00000233538	ENSG00000233538	lncRNA	lncRNA	0.71	0.7075	0.715	0.715	0	0			0	0	1_to_1	identical gene model		3	3	1	1														0
Fibroblast	ENSG00000233539		ENSG00000233539	ENSG00000233539	lncRNA	lncRNA	0.625556	0.605357	0.43	0.42	1	1	0.00362621	2.39098e-16	0.177083	0.177083	1_to_1	identical gene model		3;3;5	5;3;3	3	3											0	EFO_0003060	0.035674	0
Fibroblast	ENSG00000233540	DNM3-IT1	ENSG00000233540	ENSG00000233540	lncRNA	lncRNA	1.866	1.858	1.84	1.84	0	0			0	0	1_to_1	identical gene model		2	2	1	1														0
Fibroblast	ENSG00000233541	RPL31P47	ENSG00000233541	ENSG00000233541	processed_pseudogene	processed_pseudogene					0	0					1_to_1	identical gene model		1	1	1	1														0
Fibroblast	ENSG00000233542		ENSG00000233542	ENSG00000233542	lncRNA	lncRNA					0	0					1_to_1	identical gene model		2;3	2;3	2	2	diff_parts_same_contig										0	EFO_0000641	0.020886	0
Fibroblast	ENSG00000233543	CHTF8P1	ENSG00000233543	ENSG00000233543	processed_pseudogene	processed_pseudogene	0.2875	0.2875	0.295	0.295	0	0			0	0	1_to_1	identical gene model		1	1	1	1														0
Fibroblast	ENSG00000233544	EIF3KP2	ENSG00000233544	ENSG00000233544	processed_pseudogene	processed_pseudogene	0.81	0.81	0.81	0.81	0	0			0	0	1_to_1	identical gene model		1	1	1	1														0
Fibroblast	ENSG00000233545	CYCSP33	ENSG00000233545	ENSG00000233545	processed_pseudogene	processed_pseudogene					0	0					1_to_1	identical gene model		1	1	1	1														0
Fibroblast	ENSG00000233547		ENSG00000233547	ENSG00000233547	lncRNA	lncRNA	2.89931	2.88667	2.74	2.725	1	1	0.00362621	2.39098e-16	0.748259	0.748259	1_to_1	identical gene model		2	2	1	1														0
Fibroblast	ENSG00000233548	CYCSP44	ENSG00000233548	ENSG00000233548	processed_pseudogene	processed_pseudogene					0	0					1_to_1	identical gene model		1	1	1	1	diff_parts_same_contig		Path Problem	Path Problem										0
Fibroblast	ENSG00000233549	CYCSP35	ENSG00000233549	ENSG00000233549	processed_pseudogene	processed_pseudogene					0	0					1_to_1	identical gene model		1	1	1	1	diff_parts_same_contig													0
Fibroblast	ENSG00000233550	MTCYBP8	ENSG00000233550	ENSG00000233550	unprocessed_pseudogene	unprocessed_pseudogene					0	0					1_to_1	identical gene model		1	1	1	1			Path Problem	Path Problem										0
Fibroblast	ENSG00000233551	LSM1P1	ENSG00000233551	ENSG00000233551	processed_pseudogene	processed_pseudogene	5.48	5.45	5.48	5.45	0	0			0	0	1_to_1	identical gene model		1	1	1	1														0
Fibroblast	ENSG00000233553		ENSG00000233553	ENSG00000233553	lncRNA	lncRNA					0	0					1_to_1	identical gene model		2	2	1	1			GRC Housekeeping	GRC Housekeeping										0
Fibroblast	ENSG00000233554	B4GALT1-AS1	ENSG00000233554	ENSG00000233554	lncRNA	lncRNA	0.844444	0.830179	0.55	0.55	1	1	0.00362621	2.39098e-16	0.913196	0.913196	1_to_1	identical gene model		3;4;4	4;3;4	3	3											0	EFO_0000384	0.0094169	0
Fibroblast	ENSG00000233555	RPL7AP46	ENSG00000233555	ENSG00000233555	processed_pseudogene	processed_pseudogene		2.18		2.18	0	0			1	0.961538	1_to_1	identical gene model		1	1	1	1			Path Problem, Gap	Localization Problem, Gap, GRC Housekeeping										0
Fibroblast	ENSG00000233557	NFU1P2	ENSG00000233557	ENSG00000233557	processed_pseudogene	processed_pseudogene					0	0					1_to_1	identical gene model		1	1	1	1			Clone Problem, GRC Housekeeping											0
Fibroblast	ENSG00000233558		ENSG00000233558	ENSG00000233558	processed_pseudogene	processed_pseudogene					0	0			1	1	1_to_1	identical gene model		1	1	1	1	diff_parts_same_contig													0
Fibroblast	ENSG00000233559	LINC00513	ENSG00000233559	ENSG00000233559	lncRNA	lncRNA	0.83475	0.819762	0.66	0.625	1	1	0.00362621	2.39098e-16	0.672308	0.672308	1_to_1	identical gene model		5;6;4;4	5;6;4;4	4	4	diff_parts_same_contig, new_contig_added										0	EFO_0000707	0.046833	0
Fibroblast	ENSG00000233560	KRT8P39	ENSG00000233560	ENSG00000233560	processed_pseudogene	processed_pseudogene	0.480588	0.48	0.37	0.37	0	0			0	0	1_to_1	identical gene model		1	1	1	1														0
Fibroblast	ENSG00000233562	RPS3AP8	ENSG00000233562	ENSG00000233562	processed_pseudogene	processed_pseudogene					0	0					1_to_1	identical gene model		1	1	1	1														0
Fibroblast	ENSG00000233563	OR52E7P	ENSG00000233563	ENSG00000233563	unprocessed_pseudogene	unprocessed_pseudogene					0	0					1_to_1	identical gene model		1	1	1	1			Variation	Variation										0
Fibroblast	ENSG00000233565		ENSG00000233565	ENSG00000233565	processed_pseudogene	processed_pseudogene					0	0					1_to_1	identical gene model		1	1	1	1	diff_parts_same_contig													0
Fibroblast	ENSG00000233569		ENSG00000233569	ENSG00000233569	lncRNA	lncRNA	0.37	0.37	0.37	0.37	0	0			0.916667	0.916667	1_to_1	identical gene model		6;6	6;6	2	2											0	EFO_0000182	0.0037776	0
Fibroblast	ENSG00000233570	LINC00690	ENSG00000233570	ENSG00000233570	lncRNA	lncRNA					0	0					1_to_1	identical gene model		3;5;4;3;5;4;3;3;4;3;4;3;5;3;4	4;5;3;4;5;5;3;3;3;3;4;4;3;3;4	15	15											0	HP_0012864	0.0068507	0
Fibroblast	ENSG00000233571		ENSG00000233571	ENSG00000233571	lncRNA	lncRNA					0	0					1_to_1	identical gene model		3	3	1	1														0
Fibroblast	ENSG00000233574		ENSG00000233574	ENSG00000233574	lncRNA	lncRNA	4.95667	4.93	5.33	5.31	0	0			0	0	1_to_1	identical gene model		3	3	1	1	hg19_errors_corrected		Clone Problem	Clone Problem										0
Fibroblast	ENSG00000233575		ENSG00000233575	ENSG00000233575	processed_pseudogene	processed_pseudogene					0	0					1_to_1	identical gene model		1	1	1	1														0
Fibroblast	ENSG00000233576	HTR3C2P	ENSG00000233576	ENSG00000233576	unprocessed_pseudogene	unprocessed_pseudogene					0	0					1_to_1	identical gene model		9	9	1	1					High Signal Region									0
Fibroblast	ENSG00000233577		ENSG00000233577	ENSG00000233577	lncRNA	lncRNA					0	0					1_to_1	identical gene model		2;3	2;3	2	2	diff_parts_same_contig		Clone Problem	Clone Problem										0
Fibroblast	ENSG00000233578	EIF4EP1	ENSG00000233578	ENSG00000233578	processed_pseudogene	processed_pseudogene	1.2	1.1675	0.98	0.97	0	0			0	0	1_to_1	identical gene model		1	1	1	1														0
Fibroblast	ENSG00000233579	KRT8P15	ENSG00000233579	ENSG00000233579	processed_pseudogene	processed_pseudogene	0.49	0.49	0.33	0.33	0	0			0	0	1_to_1	identical gene model		1	1	1	1														0
Fibroblast	ENSG00000233581		ENSG00000233581	ENSG00000233581	lncRNA	lncRNA	1.40375	1.40125	1.065	1.065	0	0			0	0	1_to_1	identical gene model		3	3	1	1											0	EFO_0000702	0.009196	0
Fibroblast	ENSG00000233583		ENSG00000233583	ENSG00000233583	processed_pseudogene	processed_pseudogene					0	0					1_to_1	identical gene model		3	3	1	1														0
Fibroblast	ENSG00000233585	ACAA2P1	ENSG00000233585	ENSG00000233585	transcribed_processed_pseudogene	transcribed_processed_pseudogene	2.23949	2.18025	1.5	1.495	1	1	0.00362621	2.39098e-16	0.0384339	0.0384339	1_to_1	identical gene model		1;1	1;1	2	2	new_contig_added, diff_parts_same_contig		Path Problem	Path Problem										0
Fibroblast	ENSG00000233586		ENSG00000233586	ENSG00000233586	pseudogene	processed_pseudogene	1.34	2.123	0.98	1.815	0	0			0.727273	0	1_to_1	identical gene model	0.997658	1	1	1	1	new_contig_added		Gap, GRC Housekeeping, Path Problem, Missing sequence	Missing sequence, Gap, Clone Problem, Path Problem	High Signal Region									0
Fibroblast	ENSG00000233587	LINC01884	ENSG00000233587	ENSG00000233587	lncRNA	lncRNA					0	0					1_to_1	identical gene model		3;6;5;5;6;4;4;3;2	6;4;4;5;3;3;6;5;2	9	9														0
Fibroblast	ENSG00000233588	CYP51A1P2	ENSG00000233588	ENSG00000233588	processed_pseudogene	processed_pseudogene	0.641613	0.658182	0.62	0.63	1	1	0.00362621	2.39098e-16	0.198849	0.198849	1_to_1	identical gene model		2	2	1	1														0
Fibroblast	ENSG00000233589		ENSG00000233589	ENSG00000233589	lncRNA	lncRNA	0.648333	0.64	0.55	0.55	0	0			0.437755	0.437755	1_to_1	identical gene model		2	2	1	1			Clone Problem								0	EFO_0003060	0.028539	0
Fibroblast	ENSG00000233590	LINC02640	ENSG00000233590	ENSG00000233590	lncRNA	lncRNA					0	0			1	1	1_to_1	identical gene model		2;3	3;2	2	2	diff_parts_same_contig			GRC Housekeeping							0	EFO_0000182	0.0095018	0
Fibroblast	ENSG00000233593	LINC02609	ENSG00000233593	ENSG00000233593	lncRNA	lncRNA	1.34719	1.31939	0.935	0.93	1	1	0.00362621	2.39098e-16	0.986245	0.986245	1_to_1	identical gene model		3;3;2;2;5;4;2;2;2;3;3;2;4;2;3;2;3;1;3;3;2;2;2;3;2	3;3;4;3;3;5;4;2;3;3;2;2;2;3;2;2;2;3;2;2;2;2;3;1;2	25	25			Clone Problem, GRC Housekeeping								0	Orphanet_100	0.019026	0
Fibroblast	ENSG00000233594	BTF3P5	ENSG00000233594	ENSG00000233594	processed_pseudogene	processed_pseudogene	0.52	0.52	0.52	0.52	0	0			0.5	0.5	1_to_1	identical gene model		1	1	1	1	diff_parts_same_contig													0
Fibroblast	ENSG00000233595	MTND2P29	ENSG00000233595	ENSG00000233595	processed_pseudogene	processed_pseudogene					0	0					1_to_1	identical gene model		1	1	1	1	diff_parts_same_contig		Clone Problem											0
Fibroblast	ENSG00000233597		ENSG00000233597	ENSG00000233597	processed_pseudogene	processed_pseudogene	1.39143	1.38571	1.075	1.07	0	0			0.0357143	0.0357143	1_to_1	identical gene model		1	1	1	1														0
Fibroblast	ENSG00000233601	NCOR1P3	ENSG00000233601	ENSG00000233601	unprocessed_pseudogene	unprocessed_pseudogene					0	0					1_to_1	identical gene model		2	2	1	1			GRC Housekeeping, Localization Problem		High Signal Region									0
Fibroblast	ENSG00000233602	ERI3-IT1	ENSG00000233602	ENSG00000233602	lncRNA	lncRNA	1.30909	1.2425	1.02	0.965	0	0			0	0	1_to_1	identical gene model		2	2	1	1	diff_parts_same_contig		Clone Problem											0
Fibroblast	ENSG00000233603	JTBP1	ENSG00000233603	ENSG00000233603	processed_pseudogene	processed_pseudogene					0	0					1_to_1	identical gene model		1	1	1	1	diff_parts_same_contig		Clone Problem	Clone Problem										0
Fibroblast	ENSG00000233605	LINC01851	ENSG00000233605	ENSG00000233605	lncRNA	lncRNA					0	0					1_to_1	identical gene model		3;3;3	3;3;3	3	3														0
Fibroblast	ENSG00000233606	OR6C66P	ENSG00000233606	ENSG00000233606	transcribed_unprocessed_pseudogene	transcribed_unprocessed_pseudogene					0	0					1_to_1	identical gene model		1;2;2	2;2;1	3	3														0
Fibroblast	ENSG00000233607	LINC01392	ENSG00000233607	ENSG00000233607	lncRNA	lncRNA					0	0					1_to_1	identical gene model		6	6	1	1	diff_parts_same_contig, new_contig_added													0
Fibroblast	ENSG00000233608	TWIST2	ENSG00000233608	ENSG00000233608	protein_coding	protein_coding	164.83	1174.71	141.09	966.47	1	1	-3.35801	7.5691e-55	0.807227	0.376568	1_to_1	exon_length_diff	0.915224	2;2	2;2	2	2	new_contig_added		Gap, Missing sequence	Gap, Missing sequence			1	Ablepharon-macrostomia syndrome;Barber-Say syndrome;Focal facial dermal dysplasia 3, Setleis type	3;3;3	known_molec_cause;known_molec_cause;known_molec_cause	0	Orphanet_1807	0.70814	0
Fibroblast	ENSG00000233609	RPL10P19	ENSG00000233609	ENSG00000233609	transcribed_processed_pseudogene	transcribed_processed_pseudogene	0.8025	0.7975	0.715	0.71	0	0			0	0	1_to_1	identical gene model		1;3;2	2;3;1	3	3	diff_parts_same_contig		Variation, Path Problem, GRC Housekeeping	Variation, Path Problem										0
Fibroblast	ENSG00000233610	LINC00462	ENSG00000233610	ENSG00000233610	lncRNA	lncRNA					0	0					1_to_1	identical gene model		2	2	1	1											0	EFO_0000349	0.020422	0
Fibroblast	ENSG00000233611	GBX2-AS1	ENSG00000233611	ENSG00000233611	lncRNA	lncRNA	0.61	0.61	0.61	0.61	0	0			0.875	0.875	1_to_1	identical gene model		4;2	4;2	2	2	diff_parts_same_contig													0
Fibroblast	ENSG00000233613	DCUN1D2-AS	ENSG00000233613	ENSG00000233613	lncRNA	lncRNA					0	0			1	1	1_to_1	identical gene model		2;2	2;2	2	2	diff_parts_same_contig													0
Fibroblast	ENSG00000233614	DDX11L10	ENSG00000233614	ENSG00000233614	transcribed_unprocessed_pseudogene	transcribed_unprocessed_pseudogene	0.421667	0.418333	0.265	0.26	0	0			0.7	0.7	1_to_1	identical gene model		5;3	3;5	2	2	diff_parts_same_contig		Clone Problem, Gap	Clone Problem, Gap										0
Fibroblast	ENSG00000233615	HNRNPA1P42	ENSG00000233615	ENSG00000233615	processed_pseudogene	processed_pseudogene					0	0					1_to_1	identical gene model		1	1	1	1														0
Fibroblast	ENSG00000233616		ENSG00000233616	ENSG00000233616	lncRNA	lncRNA					0	0					1_to_1	identical gene model		2	2	1	1														0
Fibroblast	ENSG00000233620	USH2A-AS2	ENSG00000233620	ENSG00000233620	lncRNA	lncRNA					0	0					1_to_1	identical gene model		3;3;2;3	3;3;2;3	4	4														0
Fibroblast	ENSG00000233621	ZC3H12A-DT	ENSG00000233621	ENSG00000233621	lncRNA	lncRNA	17.0377	16.6212	14.21	13.55	1	1	0.00362605	2.39098e-16	0.0558391	0.0558391	1_to_1	identical gene model		3;2	2;3	2	2	new_contig_added, diff_parts_same_contig		Clone Problem								0	EFO_0000676	0.010278	0
Fibroblast	ENSG00000233622	CYP2T1P	ENSG00000233622	ENSG00000233622	transcribed_unitary_pseudogene	transcribed_unitary_pseudogene	1.3086	1.30814	1.21	1.2	1	1	0.0036262	2.39098e-16	0.0315992	0.0315992	1_to_1	identical gene model		9;2	2;9	2	2	diff_parts_same_contig		Variation	Variation										0
Fibroblast	ENSG00000233623	PGAM1P11	ENSG00000233623	ENSG00000233623	processed_pseudogene	processed_pseudogene	0.77	0.77	0.77	0.77	0	0			0	0	1_to_1	identical gene model		2	2	1	1			GRC Housekeeping, Localization Problem											0
Fibroblast	ENSG00000233625		ENSG00000233625	ENSG00000233625	lncRNA	lncRNA	0.835	0.835	0.835	0.835	0	0			0	0	1_to_1	identical gene model		2	2	1	1	diff_parts_same_contig		Variation	Variation							0	MONDO_0018531	0.016669	0
Fibroblast	ENSG00000233626		ENSG00000233626	ENSG00000233626	processed_pseudogene	processed_pseudogene	8.42667	8.38222	3.85	3.83	0	0			0	0	1_to_1	identical gene model		1	1	1	1														0
Fibroblast	ENSG00000233627	C4A-AS1	ENSG00000233627	ENSG00000233627	lncRNA	lncRNA					0	0			1	1	1_to_1	identical gene model		2	2	1	1			Variation, Path Problem, GRC Housekeeping	Variation, Path Problem, GRC Housekeeping										0
Fibroblast	ENSG00000233632		ENSG00000233632	ENSG00000233632	processed_pseudogene	processed_pseudogene					0	0					1_to_1	identical gene model		1	1	1	1	diff_parts_same_contig		Clone Problem	Clone Problem										0
Fibroblast	ENSG00000233633		ENSG00000233633	ENSG00000233633	lncRNA	lncRNA	0.514	0.512	0.395	0.395	0	0			0.630218	0.630218	1_to_1	identical gene model		5;3;4;3;3;3	3;3;4;3;5;3	6	6														0
Fibroblast	ENSG00000233635		ENSG00000233635	ENSG00000233635	lncRNA	lncRNA					0	0					1_to_1	identical gene model		2;4	2;4	2	2			Path Problem, Gap	Gap							0	EFO_0002496	0.043463	0
Fibroblast	ENSG00000233639	PANTR1	ENSG00000233639	ENSG00000233639	lncRNA	lncRNA	0.726667	0.72	0.94	0.94	0	0			0.694595	0.694595	1_to_1	identical gene model	0.999991	4;4;4;4;4;2;2;3;4;3	2;4;4;4;4;4;3;3;2;4	10	10	diff_parts_same_contig, new_contig_added		Path Problem	Path Problem							0	MONDO_0007763	0.053959	0
Fibroblast	ENSG00000233640	KRTAP13-5P	ENSG00000233640	ENSG00000233640	unprocessed_pseudogene	unprocessed_pseudogene					0	0					1_to_1	identical gene model		1	1	1	1	diff_parts_same_contig		GRC Housekeeping											0
Fibroblast	ENSG00000233642	GPR158-AS1	ENSG00000233642	ENSG00000233642	lncRNA	lncRNA					0	0					1_to_1	identical gene model		2	2	1	1				GRC Housekeeping							0	EFO_0000365	0.043174	0
Fibroblast	ENSG00000233643	LINC02625	ENSG00000233643	ENSG00000233643	lncRNA	lncRNA					0	0					1_to_1	identical gene model		5	5	1	1				GRC Housekeeping										0
Fibroblast	ENSG00000233644	ARHGEF7-IT1	ENSG00000233644	ENSG00000233644	lncRNA	lncRNA	0.61	0.61	0.61	0.61	0	0			0	0	1_to_1	identical gene model		2	2	1	1	new_contig_added										0	EFO_0000702	0.0099105	0
Fibroblast	ENSG00000233645		ENSG00000233645	ENSG00000233645	lncRNA	lncRNA					0	0					1_to_1	identical gene model		2	2	1	1			GRC Housekeeping, Localization Problem											0
Fibroblast	ENSG00000233646	OR52T1P	ENSG00000233646	ENSG00000233646	unprocessed_pseudogene	unprocessed_pseudogene					0	0					1_to_1	identical gene model		1	1	1	1														0
Fibroblast	ENSG00000233647	NENFP1	ENSG00000233647	ENSG00000233647	processed_pseudogene	processed_pseudogene	1.91	1.91	1.91	1.91	0	0			0	0	1_to_1	identical gene model		1	1	1	1	diff_parts_same_contig		Clone Problem											0
Fibroblast	ENSG00000233648		ENSG00000233648	ENSG00000233648	processed_pseudogene	processed_pseudogene					0	0					1_to_1	identical gene model		1	1	1	1			Path Problem	Path Problem										0
Fibroblast	ENSG00000233651		ENSG00000233651	ENSG00000233651	lncRNA	lncRNA					0	0			1	1	1_to_1	identical gene model		3	3	1	1			Gap, GRC Housekeeping, Path Problem	Gap, GRC Housekeeping	High Signal Region	High Signal Region								0
Fibroblast	ENSG00000233653	CICP7	ENSG00000233653	ENSG00000233653	pseudogene	processed_pseudogene					0	0			1	1	1_to_1	identical gene model		2	2	1	1	diff_parts_same_contig		Gap	Gap	High Signal Region	High Signal Region								0
Fibroblast	ENSG00000233654	NEMP2-DT	ENSG00000233654	ENSG00000233654	lncRNA	lncRNA	1.66143	1.62655	1.545	1.495	1	1	0.00362621	2.39098e-16	0	0	1_to_1	identical gene model		3	3	1	1											0	MONDO_0100339	0.0016426	0
Fibroblast	ENSG00000233655	IGHD4-4	ENSG00000233655	ENSG00000233655	IG_D_gene	IG_D_gene					0	0					1_to_1	identical gene model		1	1	1	1	new_contig_added		Path Problem	Path Problem							0	MONDO_0005090	0.0022175	0
Fibroblast	ENSG00000233656		ENSG00000233656	ENSG00000233656	lncRNA	lncRNA					0	0					1_to_1	identical gene model		3;3;4;2;3;2	2;2;3;3;4;3	6	6														0
Fibroblast	ENSG00000233659	NDUFA5P4	ENSG00000233659	ENSG00000233659	processed_pseudogene	processed_pseudogene					0	0					1_to_1	identical gene model		1	1	1	1														0
Fibroblast	ENSG00000233661	SPIN4-AS1	ENSG00000233661	ENSG00000233661	lncRNA	lncRNA					0	0					1_to_1	identical gene model		2	2	1	1	new_contig_added		Path Problem, Gap	Path Problem										0
Fibroblast	ENSG00000233662	CALM2P4	ENSG00000233662	ENSG00000233662	processed_pseudogene	processed_pseudogene					0	0					1_to_1	identical gene model		1	1	1	1	diff_parts_same_contig													0
Fibroblast	ENSG00000233663		ENSG00000233663	ENSG00000233663	processed_pseudogene	processed_pseudogene					0	0					1_to_1	identical gene model		1	1	1	1														0
Fibroblast	ENSG00000233664	NDUFS5P3	ENSG00000233664	ENSG00000233664	processed_pseudogene	processed_pseudogene					0	0					1_to_1	identical gene model		1	1	1	1			Clone Problem											0
Fibroblast	ENSG00000233665		ENSG00000233665	ENSG00000233665	lncRNA	lncRNA	0.95625	0.95375	0.335	0.335	0	0			0.181818	0.181818	1_to_1	identical gene model		5;3	5;3	2	2			Path Problem	Gap, GRC Housekeeping, Path Problem										0
Fibroblast	ENSG00000233668		ENSG00000233668	ENSG00000233668	processed_pseudogene	processed_pseudogene	1.87	1.54429	1.6	1.07	0	0			0	0	1_to_1	identical gene model		1	1	1	1														0
Fibroblast	ENSG00000233670	PIRT	ENSG00000233670	ENSG00000233670	protein_coding	protein_coding	0.216667	0.216667	0.11	0.11	0	0			0	0	1_to_1	identical gene model		2	2	1	1	diff_parts_same_contig										0	EFO_0000480	0.19563	0
Fibroblast	ENSG00000233671	CENPNP1	ENSG00000233671	ENSG00000233671	processed_pseudogene	processed_pseudogene					0	0					1_to_1	identical gene model		1	1	1	1	diff_parts_same_contig				High Signal Region	High Signal Region								0
Fibroblast	ENSG00000233672	RNASEH2B-AS1	ENSG00000233672	ENSG00000233672	lncRNA	lncRNA	0.540286	0.529722	0.23	0.225	1	1	0.00362621	2.39098e-16	0.577845	0.577845	1_to_1	identical gene model		3;3;4;5;5;3;2;4;6;4;3;5;3	6;5;5;3;3;4;4;3;4;3;3;5;2	13	13	new_contig_added, diff_parts_same_contig													0
Fibroblast	ENSG00000233673	ANAPC1P1	ENSG00000233673	ENSG00000233673	transcribed_unprocessed_pseudogene	transcribed_unprocessed_pseudogene	0.37913	0.378261	0.24	0.24	1	1	0.00362621	2.39098e-16	0.596524	0.596524	1_to_1	identical gene model		17;15	15;17	2	2	new_contig_added, diff_parts_same_contig					Low Mappability								0
Fibroblast	ENSG00000233674		ENSG00000233674	ENSG00000233674	processed_pseudogene	processed_pseudogene					0	0					1_to_1	identical gene model		1	1	1	1	diff_parts_same_contig		Clone Problem											0
Fibroblast	ENSG00000233676	FDPSP6	ENSG00000233676	ENSG00000233676	processed_pseudogene	processed_pseudogene					0	0					1_to_1	identical gene model	0.998827	1	1	1	1	diff_parts_same_contig, new_contig_added		GRC Housekeeping								0	MONDO_0002635	0.0014783	0
Fibroblast	ENSG00000233677	DDX39BP1	ENSG00000233677	ENSG00000233677	unprocessed_pseudogene	unprocessed_pseudogene					0	0					1_to_1	identical gene model		2	2	1	1			Gap, Path Problem, Variation, GRC Housekeeping	Gap, Path Problem, Variation, GRC Housekeeping										0
Fibroblast	ENSG00000233680	HNRNPA1P27	ENSG00000233680	ENSG00000233680	processed_pseudogene	processed_pseudogene	0.19	0.19	0.19	0.19	0	0			0	0	1_to_1	identical gene model		1	1	1	1	diff_parts_same_contig		Localization Problem, Gap											0
Fibroblast	ENSG00000233681	CEACAMP1	ENSG00000233681	ENSG00000233681	unprocessed_pseudogene	unprocessed_pseudogene					0	0					1_to_1	identical gene model		5	5	1	1														0
Fibroblast	ENSG00000233682	FNDC1-AS1	ENSG00000233682	ENSG00000233682	lncRNA	lncRNA	12.0729	11.9402	6.64	6.78	1	1	0.00362621	2.39098e-16	0	0	1_to_1	identical gene model		2;3	2;3	2	2	diff_parts_same_contig										0	EFO_0000305	0.014838	0
Fibroblast	ENSG00000233683		ENSG00000233683	ENSG00000233683	processed_pseudogene	processed_pseudogene					0	0					1_to_1	identical gene model		1	1	1	1	diff_parts_same_contig													0
Fibroblast	ENSG00000233684	LINC01865	ENSG00000233684	ENSG00000233684	lncRNA	lncRNA	0.933333	0.926667	0.76	0.76	0	0			0	0	1_to_1	identical gene model		2;4	2;4	2	2											0	EFO_0005842	0.003068	0
Fibroblast	ENSG00000233685	OR6L1P	ENSG00000233685	ENSG00000233685	unprocessed_pseudogene	unprocessed_pseudogene					0	0			1	1	1_to_1	identical gene model		1	1	1	1	diff_parts_same_contig		Variation	Variation										0
Fibroblast	ENSG00000233686	PIEZO1P1	ENSG00000233686	ENSG00000233686	processed_pseudogene	processed_pseudogene					0	0					1_to_1	identical gene model		1	1	1	1														0
Fibroblast	ENSG00000233688	ZNF622P1	ENSG00000233688	ENSG00000233688	processed_pseudogene	processed_pseudogene					0	0					1_to_1	identical gene model		1	1	1	1	new_contig_added		Path Problem	Path Problem										0
Fibroblast	ENSG00000233689		ENSG00000233689	ENSG00000233689	lncRNA	lncRNA					0	0					1_to_1	identical gene model		4	4	1	1											0	MONDO_0018531	0.015195	0
Fibroblast	ENSG00000233690	EBAG9P1	ENSG00000233690	ENSG00000233690	processed_pseudogene	processed_pseudogene	1.61286	1.4925	1.14	1.07	0	0			0	0	1_to_1	identical gene model		1	1	1	1														0
Fibroblast	ENSG00000233691		ENSG00000233691	ENSG00000233691	processed_pseudogene	processed_pseudogene					0	0					1_to_1	identical gene model		1	1	1	1			GRC Housekeeping											0
Fibroblast	ENSG00000233693	PBX1-AS1	ENSG00000233693	ENSG00000233693	lncRNA	lncRNA	0.285	0.285	0.285	0.285	0	0			0	0	1_to_1	identical gene model		4	4	1	1	diff_parts_same_contig										0	EFO_0000305	0.059569	0
Fibroblast	ENSG00000233694	LINC02579	ENSG00000233694	ENSG00000233694	lncRNA	lncRNA	1.48	1.46	1.48	1.46	0	0			0	0	1_to_1	identical gene model		4;4	4;4	2	2														0
Fibroblast	ENSG00000233695	GAS6-AS1	ENSG00000233695	ENSG00000233695	lncRNA	lncRNA	1.2054	1.282	1.04	1.1	1	1	0.00362649	2.39098e-16	0.337131	0.337131	1_to_1	identical gene model		5;1	5;1	2	2			Gap, Path Problem	Gap, Path Problem	High Signal Region						0	EFO_1000044	0.03477	0
Fibroblast	ENSG00000233701	PRR23C	ENSG00000233701	ENSG00000233701	protein_coding	protein_coding					0	0					1_to_1	identical gene model		1	1	1	1	diff_parts_same_contig										0	EFO_0004212	0.086121	0
Fibroblast	ENSG00000233702	RPL37P13	ENSG00000233702	ENSG00000233702	processed_pseudogene	processed_pseudogene	5.15	5.15	5.15	5.15	0	0			0	0	1_to_1	identical gene model		1	1	1	1	diff_parts_same_contig													0
Fibroblast	ENSG00000233703		ENSG00000233703	ENSG00000233703	processed_pseudogene	processed_pseudogene					0	0					1_to_1	identical gene model		2	2	1	1				GRC Housekeeping										0
Fibroblast	ENSG00000233705	SLC26A4-AS1	ENSG00000233705	ENSG00000233705	lncRNA	lncRNA	0.875	0.875	0.875	0.875	0	0			0.922857	0.922857	1_to_1	identical gene model		5;2;3;3;4;4;5;3;2;4;2	2;5;4;4;3;3;5;4;2;3;2	11	11	diff_parts_same_contig										0	EFO_0000326	0.046101	0
Fibroblast	ENSG00000233706		ENSG00000233706	ENSG00000233706	lncRNA	lncRNA	1.42	1.42	1.42	1.42	0	0			0.992451	0.992451	1_to_1	identical gene model		3	3	1	1														0
Fibroblast	ENSG00000233707	RPL22P11	ENSG00000233707	ENSG00000233707	processed_pseudogene	processed_pseudogene	1.44	1.44	1.44	1.44	0	0			0.666667	0.666667	1_to_1	identical gene model		1	1	1	1			Path Problem, Gap	Path Problem, Gap										0
Fibroblast	ENSG00000233708		ENSG00000233708	ENSG00000233708	processed_pseudogene	processed_pseudogene	0.18	0.18	0.18	0.18	0	0			0	0	1_to_1	identical gene model		5	5	1	1	diff_parts_same_contig		Clone Problem											0
Fibroblast	ENSG00000233709	MTND4P28	ENSG00000233709	ENSG00000233709	processed_pseudogene	processed_pseudogene					0	0					1_to_1	identical gene model		1	1	1	1			Path Problem	Path Problem										0
Fibroblast	ENSG00000233710		ENSG00000233710	ENSG00000233710	processed_pseudogene	processed_pseudogene					0	0					1_to_1	identical gene model		1	1	1	1	diff_parts_same_contig		Gap											0
Fibroblast	ENSG00000233711	EIF4EBP2P1	ENSG00000233711	ENSG00000233711	processed_pseudogene	processed_pseudogene					0	0					1_to_1	identical gene model		1	1	1	1														0
Fibroblast	ENSG00000233712		ENSG00000233712	ENSG00000233712	unprocessed_pseudogene	unprocessed_pseudogene					0	0					1_to_1	identical gene model		2	2	1	1			GRC Housekeeping											0
Fibroblast	ENSG00000233713		ENSG00000233713	ENSG00000233713	processed_pseudogene	processed_pseudogene					0	0					1_to_1	identical gene model		1	1	1	1														0
Fibroblast	ENSG00000233714		ENSG00000233714	ENSG00000233714	lncRNA	lncRNA					0	0					1_to_1	identical gene model		2	2	1	1	diff_parts_same_contig													0
Fibroblast	ENSG00000233716	MTFR2P1	ENSG00000233716	ENSG00000233716	processed_pseudogene	processed_pseudogene	0.23	0.22	0.23	0.22	0	0			0	0	1_to_1	identical gene model		1	1	1	1	diff_parts_same_contig													0
Fibroblast	ENSG00000233717	RPS29P29	ENSG00000233717	ENSG00000233717	processed_pseudogene	processed_pseudogene					0	0					1_to_1	identical gene model		3	3	1	1			GRC Housekeeping											0
Fibroblast	ENSG00000233718	MYCNOS	ENSG00000233718	ENSG00000233718	lncRNA	lncRNA					0	0					1_to_1	exon_length_diff	0.996934	3;4;2;3;3	3;4;3;2;3	5	5	new_contig_added, diff_parts_same_contig										0	EFO_0000621	0.093637	0
Fibroblast	ENSG00000233719	GOT2P3	ENSG00000233719	ENSG00000233719	transcribed_processed_pseudogene	transcribed_processed_pseudogene					0	0					1_to_1	identical gene model		1	1	1	1	diff_parts_same_contig													0
Fibroblast	ENSG00000233720		ENSG00000233720	ENSG00000233720	unprocessed_pseudogene	unprocessed_pseudogene					0	0					1_to_1	identical gene model		1	1	1	1	new_contig_added		Clone Problem	Clone Problem										0
Fibroblast	ENSG00000233721		ENSG00000233721	ENSG00000233721	lncRNA	lncRNA	0.985	0.98	0.985	0.98	0	0			0	0	1_to_1	identical gene model		2	2	1	1														0
Fibroblast	ENSG00000233723	LINC01122	ENSG00000233723	ENSG00000233723	lncRNA	lncRNA	0.256667	0.35	0.18	0.3	0	0			0.927101	0.927101	1_to_1	identical gene model		6;7;14;5;6;5;12;3;12;3;7;3;9;8;4;3;3;6;8;8;7;7;8;3	6;9;7;5;6;12;8;5;3;7;12;8;7;8;3;4;8;3;7;14;6;3;3;3	24	24	new_contig_added, diff_parts_same_contig										0	EFO_0000198	0.0039315	0
Fibroblast	ENSG00000233724		ENSG00000233724	ENSG00000233724	processed_pseudogene	processed_pseudogene					0	0					1_to_1	identical gene model		1	1	1	1				GRC Housekeeping										0
Fibroblast	ENSG00000233725	NRAD1	ENSG00000233725	ENSG00000233725	lncRNA	lncRNA	1.47	1.46	1.47	1.46	0	0			0.666667	0.666667	1_to_1	identical gene model		2;5;4;3;2;3;4;4;4;2;4;4	4;4;5;4;3;4;3;4;2;4;2;2	12	12	diff_parts_same_contig				High Signal Region						0	EFO_0000616	0.078423	0
Fibroblast	ENSG00000233727		ENSG00000233727	ENSG00000233727	processed_pseudogene	processed_pseudogene					0	0					1_to_1	identical gene model		2	2	1	1														0
Fibroblast	ENSG00000233728		ENSG00000233728	ENSG00000233728	lncRNA	lncRNA					0	0			1	1	1_to_1	identical gene model		2	2	1	1			Clone Problem								0	EFO_0000641	0.0024303	0
Fibroblast	ENSG00000233729	NCKAP5-AS1	ENSG00000233729	ENSG00000233729	lncRNA	lncRNA					0	0					1_to_1	identical gene model		2	2	1	1			Path Problem	Path Problem							0	EFO_0000707	0.049028	0
Fibroblast	ENSG00000233730	LINC01765	ENSG00000233730	ENSG00000233730	lncRNA	lncRNA					0	0					1_to_1	identical gene model		2	2	1	1	diff_parts_same_contig		Clone Problem, GRC Housekeeping								0	EFO_0000326	0.014323	0
Fibroblast	ENSG00000233732	IGHV3OR16-10	ENSG00000233732	ENSG00000233732	IG_V_gene	IG_V_gene					0	0					1_to_1	identical gene model		2	2	1	1			Clone Problem, Path Problem, GRC Housekeeping, Localization Problem	Path Problem	High Signal Region						0	EFO_0000384	0.020239	0
Fibroblast	ENSG00000233733	H2AZP6	ENSG00000233733	ENSG00000233733	processed_pseudogene	processed_pseudogene					0	0					1_to_1	identical gene model		1	1	1	1			Clone Problem	Clone Problem										0
Fibroblast	ENSG00000233735		ENSG00000233735	ENSG00000233735	lncRNA	lncRNA					0	0			1	1	1_to_1	identical gene model		3;2	3;2	2	2											0	EFO_1000044	0.03732	0
Fibroblast	ENSG00000233737		ENSG00000233737	ENSG00000233737	processed_pseudogene	processed_pseudogene					0	0					1_to_1	identical gene model		1	1	1	1														0
Fibroblast	ENSG00000233739		ENSG00000233739	ENSG00000233739	lncRNA	lncRNA	3.4025	3.12	2.58	2.07	0	0			0.692308	0.692308	1_to_1	identical gene model		2	2	1	1	new_contig_added, diff_parts_same_contig		Clone Problem	Clone Problem										0
Fibroblast	ENSG00000233741	RPL27P7	ENSG00000233741	ENSG00000233741	processed_pseudogene	processed_pseudogene	2.12	2.11	2.12	2.11	0	0			0	0	1_to_1	identical gene model		1	1	1	1	diff_parts_same_contig		Path Problem	Path Problem										0
Fibroblast	ENSG00000233746	LINC00656	ENSG00000233746	ENSG00000233746	lncRNA	lncRNA					0	0					1_to_1	identical gene model		4;4;3	4;3;4	3	3											0	EFO_0003060	0.02318	0
Fibroblast	ENSG00000233747	RPL36AP13	ENSG00000233747	ENSG00000233747	processed_pseudogene	processed_pseudogene	1.18	1.18	1.18	1.18	0	0			0.9	0.9	1_to_1	identical gene model		2	2	1	1														0
Fibroblast	ENSG00000233750	CICP27	ENSG00000233750	ENSG00000233750	processed_pseudogene	processed_pseudogene	0.513125	0.44	0.455	0.41	1	1	0.244254	5.55695e-05	0.321685	0.300194	1_to_1	identical gene model		1	1	1	1			Gap	Gap	High Signal Region	High Signal Region								0
Fibroblast	ENSG00000233751	RRAS2P2	ENSG00000233751	ENSG00000233751	processed_pseudogene	processed_pseudogene					0	0					1_to_1	identical gene model		1	1	1	1														0
Fibroblast	ENSG00000233752	RPL21P36	ENSG00000233752	ENSG00000233752	processed_pseudogene	processed_pseudogene					0	0					1_to_1	identical gene model		1	1	1	1			Variation	Variation										0
Fibroblast	ENSG00000233754		ENSG00000233754	ENSG00000233754	lncRNA	lncRNA					0	0					1_to_1	identical gene model		2	2	1	1			GRC Housekeeping											0
Fibroblast	ENSG00000233755		ENSG00000233755	ENSG00000233755	lncRNA	lncRNA	1.30333	1.3	1	1	0	0			0	0	1_to_1	identical gene model		3;2	3;2	2	2	new_contig_added, diff_parts_same_contig		Clone Problem								0	EFO_0002690	0.0045159	0
Fibroblast	ENSG00000233756	DSCAM-IT1	ENSG00000233756	ENSG00000233756	lncRNA	lncRNA					0	0					1_to_1	identical gene model	0.998632	4;4	4;4	2	2	new_contig_added, diff_parts_same_contig		GRC Housekeeping								0	MONDO_0018531	0.012776	0
Fibroblast	ENSG00000233757		ENSG00000233757	ENSG00000233757	protein_coding	protein_coding	1.78082	1.83216	1.37	1.44	1	1	0.0036262	2.39098e-16	0.170719	0.170719	1_to_1	identical gene model		5;3;5	5;5;3	3	3	diff_parts_same_contig		Variation, Path Problem	Variation, Path Problem										0
Fibroblast	ENSG00000233760		ENSG00000233760	ENSG00000233760	lncRNA	lncRNA					0	0					1_to_1	identical gene model		2;2;2;2;5;3;3	3;2;2;5;3;2;2	7	7	diff_parts_same_contig										0	EFO_0005842	0.026125	0
Fibroblast	ENSG00000233762	RPS15P4	ENSG00000233762	ENSG00000233762	processed_pseudogene	processed_pseudogene	77.8579	76.142	69.88	68.58	1	1	0.00265789	0.0288858	0.102587	0.102557	1_to_1	identical gene model		1	1	1	1	diff_parts_same_contig													0
Fibroblast	ENSG00000233764	MTCO1P20	ENSG00000233764	ENSG00000233764	processed_pseudogene	processed_pseudogene					0	0					1_to_1	identical gene model		1	1	1	1	diff_parts_same_contig		Variation, Clone Problem	Variation, Clone Problem										0
Fibroblast	ENSG00000233765	CDRT15P12	ENSG00000233765	ENSG00000233765	pseudogene	unprocessed_pseudogene	0.73	0.73	0.85	0.85	0	0			0.4	0.4	1_to_1	identical gene model		3	3	1	1	diff_parts_same_contig		Gap, GRC Housekeeping, Localization Problem, Path Problem	Localization Problem, Gap, GRC Housekeeping, Path Problem	High Signal Region	High Signal Region								0
Fibroblast	ENSG00000233766	CAVIN2-AS1	ENSG00000233766	ENSG00000233766	lncRNA	lncRNA					0	0			1	1	1_to_1	identical gene model		3;5;3;5;3;2;5;5;3;5;4;3;2;3;5;4;5;4	3;5;3;2;2;3;5;5;5;5;4;5;5;3;3;4;3;4	18	18											0	EFO_0001663	0.013284	0
Fibroblast	ENSG00000233767	PSMA6P3	ENSG00000233767	ENSG00000233767	processed_pseudogene	processed_pseudogene					0	0					1_to_1	identical gene model		1	1	1	1														0
Fibroblast	ENSG00000233771	CICP5	ENSG00000233771	ENSG00000233771	unprocessed_pseudogene	unprocessed_pseudogene	0.315	0.305	0.315	0.305	0	0			0.982492	0.982492	1_to_1	identical gene model		3	3	1	1														0
Fibroblast	ENSG00000233775		ENSG00000233775	ENSG00000233775	lncRNA	lncRNA	1.01	1.00333	0.815	0.81	0	0			0	0	1_to_1	identical gene model		2	2	1	1			Clone Problem											0
Fibroblast	ENSG00000233776		ENSG00000233776	ENSG00000233776	lncRNA	lncRNA	7.478	7.377	1.855	1.85	0	0			0.166667	0.166667	1_to_1	identical gene model		2;2	2;2	2	2														0
Fibroblast	ENSG00000233778		ENSG00000233778	ENSG00000233778	processed_pseudogene	processed_pseudogene					0	0			1	1	1_to_1	identical gene model		1	1	1	1	diff_parts_same_contig			GRC Housekeeping										0
Fibroblast	ENSG00000233780	HNRNPA1P30	ENSG00000233780	ENSG00000233780	transcribed_processed_pseudogene	transcribed_processed_pseudogene					0	0			1	1	1_to_1	identical gene model		6;2	6;2	2	2														0
Fibroblast	ENSG00000233782	ZNF90P3	ENSG00000233782	ENSG00000233782	processed_pseudogene	processed_pseudogene					0	0					1_to_1	identical gene model		1	1	1	1														0
Fibroblast	ENSG00000233783		ENSG00000233783	ENSG00000233783	lncRNA	lncRNA	0.301667	0.32	0.25	0.27	0	0			0.333333	0.3	1_to_1	exon_length_diff	0.997123	2;4;1;2;2;3;2;2	2;2;4;2;2;3;1;2	8	8	diff_parts_same_contig, new_contig_added		GRC Housekeeping								0	EFO_0002496	0.058541	0
Fibroblast	ENSG00000233785		ENSG00000233785	ENSG00000233785	lncRNA	lncRNA	0.68	0.67	0.68	0.67	0	0			0	0	1_to_1	identical gene model		3	3	1	1											0	EFO_0002690	0.015367	0
Fibroblast	ENSG00000233786	CDC27P1	ENSG00000233786	ENSG00000233786	processed_pseudogene	processed_pseudogene	0.813333	0.92	0.735	0.86	0	0			0.703125	0.75	1_to_1	identical gene model		1	1	1	1			Path Problem	Path Problem	High Signal Region	High Signal Region								0
Fibroblast	ENSG00000233787		ENSG00000233787	ENSG00000233787	processed_pseudogene	processed_pseudogene					0	0					1_to_1	identical gene model		1	1	1	1														0
Fibroblast	ENSG00000233791	BTG2-DT	ENSG00000233791	ENSG00000233791	lncRNA	lncRNA					0	0			1	1	1_to_1	identical gene model		3;3;3	3;3;3	3	3											0	MONDO_0100096	0.0096446	0
Fibroblast	ENSG00000233792	PUDPP2	ENSG00000233792	ENSG00000233792	transcribed_processed_pseudogene	transcribed_processed_pseudogene					0	0					1_to_1	identical gene model		1;2	2;1	2	2			GRC Housekeeping											0
Fibroblast	ENSG00000233797	UFL1-AS1	ENSG00000233797	ENSG00000233797	lncRNA	lncRNA	0.135	0.135	0.135	0.135	0	0			0	0	1_to_1	identical gene model		7;3;4;5	4;5;7;3	4	4	new_contig_added, diff_parts_same_contig										0	EFO_0000702	0.0048801	0
Fibroblast	ENSG00000233799		ENSG00000233799	ENSG00000233799	lncRNA	lncRNA	4.96333	4.95	4.48	4.46	0	0			0	0	1_to_1	identical gene model		2	2	1	1	diff_parts_same_contig		GRC Housekeeping, Localization Problem											0
Fibroblast	ENSG00000233802	TRIM49D2	ENSG00000233802	ENSG00000233802	protein_coding	protein_coding					0	0			1	1	1_to_1	identical gene model		6;7	7;6	2	2											0	EFO_0005090	0.070564	0
Fibroblast	ENSG00000233805		ENSG00000233805	ENSG00000233805	processed_pseudogene	processed_pseudogene					0	0					1_to_1	identical gene model		1	1	1	1				GRC Housekeeping										0
Fibroblast	ENSG00000233806	LINC01237	ENSG00000233806	ENSG00000233806	lncRNA	lncRNA	1.28071	1.27929	1.28	1.28	0	0			0.626857	0.626857	1_to_1	identical gene model		4;4;4;2;3	4;4;3;4;2	5	5	diff_parts_same_contig		GRC Housekeeping	GRC Housekeeping		High Signal Region					0	HP_0100806	0.0036952	0
Fibroblast	ENSG00000233807	AMZ2P3	ENSG00000233807	ENSG00000233807	processed_pseudogene	processed_pseudogene					0	0					1_to_1	identical gene model		1	1	1	1														0
Fibroblast	ENSG00000233810	MOB1AP2	ENSG00000233810	ENSG00000233810	processed_pseudogene	processed_pseudogene					0	0					1_to_1	identical gene model	0.998655	2	2	1	1	new_contig_added		Gap, Path Problem	Gap, Path Problem										0
Fibroblast	ENSG00000233814	H3P32	ENSG00000233814	ENSG00000233814	processed_pseudogene	processed_pseudogene					0	0					1_to_1	identical gene model		2	2	1	1	diff_parts_same_contig													0
Fibroblast	ENSG00000233816	IFNA13	ENSG00000233816	ENSG00000233816	protein_coding	protein_coding	0.28	0.27	0.28	0.27	0	0			0.972222	0.972222	1_to_1	identical gene model		1;1	1;1	2	2											0	EFO_0002690	0.10921	0
Fibroblast	ENSG00000233817		ENSG00000233817	ENSG00000233817	lncRNA	lncRNA	0.385526	0.384211	0.3	0.3	1	1	0.00362621	2.39098e-16	0	0	1_to_1	identical gene model		2	2	1	1											0	EFO_0000326	0.02659	0
Fibroblast	ENSG00000233818	CLDN14-AS1	ENSG00000233818	ENSG00000233818	lncRNA	lncRNA	2.715	2.63	1.525	1.52	1	1	0.0036262	2.39098e-16	0	0	1_to_1	identical gene model		2;2	2;2	2	2	diff_parts_same_contig, new_contig_added		GRC Housekeeping								0	EFO_0000729	0.015164	0
Fibroblast	ENSG00000233819	LCEP1	ENSG00000233819	ENSG00000233819	unprocessed_pseudogene	unprocessed_pseudogene					0	0					1_to_1	identical gene model		1	1	1	1	diff_parts_same_contig		GRC Housekeeping											0
Fibroblast	ENSG00000233820		ENSG00000233820	ENSG00000233820	transcribed_processed_pseudogene	transcribed_processed_pseudogene	0.678889	0.803684	0.62	0.64	0	0			0.344872	0.344872	1_to_1	identical gene model		2;1	2;1	2	2														0
Fibroblast	ENSG00000233821	ENOX1-AS1	ENSG00000233821	ENSG00000233821	lncRNA	lncRNA	0.336667	0.333333	0.18	0.18	0	0			0	0	1_to_1	identical gene model		2	2	1	1											0	EFO_0000365	0.042443	0
Fibroblast	ENSG00000233822	H2BC15	ENSG00000233822	ENSG00000233822	protein_coding	protein_coding	1.05709	1.07263	0.86	0.89	1	1	0.0036262	2.39098e-16	0.518906	0.518906	1_to_1	identical gene model		2;3;3;1	1;3;3;2	4	4	diff_parts_same_contig		Variation								0	EFO_0000763;EFO_0005741	0.50304	0
Fibroblast	ENSG00000233823		ENSG00000233823	ENSG00000233823	lncRNA	lncRNA					0	0					1_to_1	identical gene model		2	2	1	1	diff_parts_same_contig										0	EFO_0000305	0.048297	0
Fibroblast	ENSG00000233824		ENSG00000233824	ENSG00000233824	lncRNA	lncRNA					0	0					1_to_1	identical gene model		3;3;3	3;3;3	3	3														0
Fibroblast	ENSG00000233825		ENSG00000233825	ENSG00000233825	lncRNA	lncRNA					0	0			1	1	1_to_1	identical gene model		2	2	1	1				GRC Housekeeping										0
Fibroblast	ENSG00000233827	CCNQP1	ENSG00000233827	ENSG00000233827	processed_pseudogene	processed_pseudogene	0.85	0.85	0.85	0.85	0	0			0	0	1_to_1	identical gene model		1	1	1	1											0	Orphanet_79506	0.052517	0
Fibroblast	ENSG00000233828	MIR4280HG	ENSG00000233828	ENSG00000233828	protein_coding	lncRNA		0.154		0.15	0	0				0.942771	1_to_1	transcript_count_diff		2	4;2;2	1	3	diff_parts_same_contig										0	EFO_0000641	0.0027954	0
Fibroblast	ENSG00000233829	RPL26P15	ENSG00000233829	ENSG00000233829	processed_pseudogene	processed_pseudogene					0	0					1_to_1	identical gene model		1	1	1	1														0
Fibroblast	ENSG00000233830	EIF4HP1	ENSG00000233830	ENSG00000233830	processed_pseudogene	processed_pseudogene	24.2532	24.2467	18.525	18.795	1	1	0.00303531	3.8148e-07	0.045539	0.045539	1_to_1	identical gene model		1	1	1	1														0
Fibroblast	ENSG00000233832		ENSG00000233832	ENSG00000233832	processed_pseudogene	processed_pseudogene					0	0					1_to_1	identical gene model		1	1	1	1	new_contig_added		GRC Housekeeping, Localization Problem, Gap	Gap, GRC Housekeeping	High Signal Region	High Signal Region								0
Fibroblast	ENSG00000233833	ETF1P3	ENSG00000233833	ENSG00000233833	processed_pseudogene	processed_pseudogene					0	0					1_to_1	identical gene model		2	2	1	1	diff_parts_same_contig		Gap											0
Fibroblast	ENSG00000233834	MACC1-DT	ENSG00000233834	ENSG00000233834	lncRNA	lncRNA	1.55	1.54333	0.8	0.8	0	0			0.919558	0.919558	1_to_1	identical gene model		5;4;2	4;5;2	3	3											0	EFO_0000199	0.025738	0
Fibroblast	ENSG00000233835		ENSG00000233835	ENSG00000233835	lncRNA	lncRNA					0	0					1_to_1	identical gene model		2	2	1	1	diff_parts_same_contig		Clone Problem	Clone Problem										0
Fibroblast	ENSG00000233836		ENSG00000233836	ENSG00000233836	transcribed_unprocessed_pseudogene	transcribed_unprocessed_pseudogene	0.701905	0.67619	0.43	0.43	1	1	0.0110943	0.148394	0.20069	0.20069	1_to_1	exon_count_diff		6;4;4;2	4;2;3;4	4	4	new_contig_added, diff_parts_same_contig													0
Fibroblast	ENSG00000233837	EIF3LP2	ENSG00000233837	ENSG00000233837	processed_pseudogene	processed_pseudogene	0.828182	0.825	0.685	0.68	1	1	0.00362621	2.39098e-16	0.15151	0.15151	1_to_1	identical gene model		1	1	1	1	diff_parts_same_contig		GRC Housekeeping, Localization Problem	GRC Housekeeping										0
Fibroblast	ENSG00000233838	DPH3P1	ENSG00000233838	ENSG00000233838	processed_pseudogene	processed_pseudogene					0	0			1	1	1_to_1	identical gene model		1	1	1	1											0	EFO_0007443	0.032087	0
Fibroblast	ENSG00000233839		ENSG00000233839	ENSG00000233839	processed_pseudogene	processed_pseudogene					0	0					1_to_1	identical gene model		1	1	1	1			Clone Problem, GRC Housekeeping											0
Fibroblast	ENSG00000233840	PCDH9-AS4	ENSG00000233840	ENSG00000233840	lncRNA	lncRNA					0	0					1_to_1	identical gene model		3	3	1	1	diff_parts_same_contig													0
Fibroblast	ENSG00000233842		ENSG00000233842	ENSG00000233842	lncRNA	lncRNA					0	0					1_to_1	identical gene model		4;7;3	7;4;3	3	3			Path Problem	Path Problem										0
Fibroblast	ENSG00000233845		ENSG00000233845	ENSG00000233845	lncRNA	lncRNA	1.755	1.75167	1.455	1.45	0	0			0	0	1_to_1	identical gene model		2	2	1	1											0	MONDO_0100096	0.011291	0
Fibroblast	ENSG00000233846	SELENOTP1	ENSG00000233846	ENSG00000233846	processed_pseudogene	processed_pseudogene	2.62211	2.61421	1.45	1.44	0	0			0.0844828	0.0844828	1_to_1	identical gene model		1	1	1	1														0
Fibroblast	ENSG00000233847	ERCC8-AS1	ENSG00000233847	ENSG00000233847	lncRNA	lncRNA					0	0					1_to_1	identical gene model		3	3	1	1														0
Fibroblast	ENSG00000233848		ENSG00000233848	ENSG00000233848	lncRNA	lncRNA					0	0					1_to_1	identical gene model		5	5	1	1	diff_parts_same_contig										0	EFO_1001841	0.037821	0
Fibroblast	ENSG00000233849		ENSG00000233849	ENSG00000233849	lncRNA	lncRNA	6.70167	6.69333	5.07	5.06	0	0			0	0	1_to_1	identical gene model		2	2	1	1	diff_parts_same_contig													0
Fibroblast	ENSG00000233850		ENSG00000233850	ENSG00000233850	lncRNA	lncRNA					0	0					1_to_1	identical gene model		3	3	1	1			Path Problem	Path Problem							0	EFO_0005922	0.046833	0
Fibroblast	ENSG00000233851	LATS2-AS1	ENSG00000233851	ENSG00000233851	lncRNA	lncRNA					0	0					1_to_1	identical gene model		2	2	1	1														0
Fibroblast	ENSG00000233852		ENSG00000233852	ENSG00000233852	lncRNA	lncRNA	1.195	1.51333	1.195	1.72	0	0			0	0	1_to_1	identical gene model		3	3	1	1														0
Fibroblast	ENSG00000233854	POU6F2-AS2	ENSG00000233854	ENSG00000233854	lncRNA	lncRNA					0	0					1_to_1	identical gene model		6	6	1	1	diff_parts_same_contig										0	EFO_0003060	0.030655	0
Fibroblast	ENSG00000233858	LINC02599	ENSG00000233858	ENSG00000233858	lncRNA	lncRNA	0.989474	0.978983	0.84	0.83	1	1	0.00362621	2.39098e-16	0	0	1_to_1	identical gene model		2	2	1	1											0	MONDO_0007254	0.011087	0
Fibroblast	ENSG00000233859	ADH5P4	ENSG00000233859	ENSG00000233859	processed_pseudogene	processed_pseudogene	2.62036	2.5686	2.38	2.34	1	1	0.0036262	2.39098e-16	0.0195175	0.0195175	1_to_1	identical gene model		1	1	1	1			GRC Housekeeping	GRC Housekeeping										0
Fibroblast	ENSG00000233860	SHROOM3-AS1	ENSG00000233860	ENSG00000233860	lncRNA	lncRNA	2.14123	2.12153	1.74	1.74	1	1	0.0036262	2.39098e-16	0.770656	0.770656	1_to_1	identical gene model		2;2;2;3;2;2	3;2;2;2;2;2	6	6											0	MONDO_0100096	0.015678	0
Fibroblast	ENSG00000233861	MGAT2P1	ENSG00000233861	ENSG00000233861	processed_pseudogene	processed_pseudogene					0	0					1_to_1	identical gene model		2	2	1	1	new_contig_added		Path Problem	Path Problem	High Signal Region	High Signal Region								0
Fibroblast	ENSG00000233862		ENSG00000233862	ENSG00000233862	lncRNA	lncRNA	0.224667	0.224667	0.11	0.11	0	0			0	0	1_to_1	identical gene model		3;3;3	3;3;3	3	3														0
Fibroblast	ENSG00000233866		ENSG00000233866	ENSG00000233866	lincRNA	lncRNA					0	0					1_to_1	identical gene model	0.998354	2	2	1	1	new_contig_added		Missing sequence, Path Problem, Gap, Clone Problem	Gap, Localization Problem, Path Problem, Clone Problem	High Signal Region									0
Fibroblast	ENSG00000233867	SLC9B1P3	ENSG00000233867	ENSG00000233867	unprocessed_pseudogene	unprocessed_pseudogene					0	0					1_to_1	identical gene model		9	9	1	1	new_contig_added		Gap, GRC Housekeeping, Localization Problem	Gap, GRC Housekeeping	High Signal Region									0
Fibroblast	ENSG00000233868	LLPHP3	ENSG00000233868	ENSG00000233868	processed_pseudogene	processed_pseudogene	4.97	4.78667	3.74	3.6	1	1	0.00362621	2.39098e-16	0.099026	0.099026	1_to_1	identical gene model		1	1	1	1	diff_parts_same_contig													0
Fibroblast	ENSG00000233869	RPSAP27	ENSG00000233869	ENSG00000233869	processed_pseudogene	processed_pseudogene					0	0					1_to_1	identical gene model		1	1	1	1														0
Fibroblast	ENSG00000233870		ENSG00000233870	ENSG00000233870	unprocessed_pseudogene	unprocessed_pseudogene	65.0825	64.7275	63.86	63.34	0	0			0.333333	0.333333	1_to_1	identical gene model		1	1	1	1														0
Fibroblast	ENSG00000233871	DLG5-AS1	ENSG00000233871	ENSG00000233871	lncRNA	lncRNA	3.49672	3.46317	2.65	2.63	1	1	0.00362621	2.39098e-16	0.349976	0.349976	1_to_1	identical gene model		2;1	2;1	2	2			GRC Housekeeping, Clone Problem	GRC Housekeeping, Clone Problem										0
Fibroblast	ENSG00000233872	TOR1BP1	ENSG00000233872	ENSG00000233872	processed_pseudogene	processed_pseudogene					0	0					1_to_1	identical gene model		2	2	1	1														0
Fibroblast	ENSG00000233873	RPL7P44	ENSG00000233873	ENSG00000233873	processed_pseudogene	processed_pseudogene	0.7	0.695	0.7	0.695	0	0			0.458333	0.458333	1_to_1	identical gene model		1	1	1	1														0
Fibroblast	ENSG00000233874	MFN1P1	ENSG00000233874	ENSG00000233874	processed_pseudogene	processed_pseudogene					0	0					1_to_1	identical gene model		1	1	1	1	diff_parts_same_contig		Localization Problem, Gap											0
Fibroblast	ENSG00000233875		ENSG00000233875	ENSG00000233875	lncRNA	lncRNA					0	0			1	1	1_to_1	identical gene model		2	2	1	1			GRC Housekeeping											0
Fibroblast	ENSG00000233876	GAPDHP68	ENSG00000233876	ENSG00000233876	processed_pseudogene	processed_pseudogene					0	0					1_to_1	identical gene model		1	1	1	1														0
Fibroblast	ENSG00000233877		ENSG00000233877	ENSG00000233877	processed_pseudogene	processed_pseudogene					0	0					1_to_1	identical gene model		1	1	1	1			Clone Problem											0
Fibroblast	ENSG00000233880	NFYCP1	ENSG00000233880	ENSG00000233880	processed_pseudogene	processed_pseudogene					0	0					1_to_1	identical gene model		1	1	1	1														0
Fibroblast	ENSG00000233882	LINC01680	ENSG00000233882	ENSG00000233882	lncRNA	lncRNA					0	0					1_to_1	identical gene model		2	2	1	1														0
Fibroblast	ENSG00000233884		ENSG00000233884	ENSG00000233884	lncRNA	lncRNA					0	0					1_to_1	identical gene model		4	4	1	1	diff_parts_same_contig										0	EFO_0003060	0.019912	0
Fibroblast	ENSG00000233885	YEATS2-AS1	ENSG00000233885	ENSG00000233885	lncRNA	lncRNA	1.05702	1.04857	0.7	0.7	1	1	0.00362621	2.39098e-16	0.837896	0.837896	1_to_1	identical gene model		2;3;3;2	2;3;3;2	4	4														0
Fibroblast	ENSG00000233887		ENSG00000233887	ENSG00000233887	processed_pseudogene	processed_pseudogene					0	0					1_to_1	identical gene model		1	1	1	1	diff_parts_same_contig		Localization Problem, Gap											0
Fibroblast	ENSG00000233888	MTCO2P17	ENSG00000233888	ENSG00000233888	unprocessed_pseudogene	unprocessed_pseudogene					0	0					1_to_1	identical gene model		1	1	1	1														0
Fibroblast	ENSG00000233891		ENSG00000233891	ENSG00000233891	lncRNA	lncRNA					0	0					1_to_1	identical gene model		5;4;3;6;3;4;5;4;6;3;2;5;5;4;6;4;4;3;2;6;3	4;6;4;5;5;3;3;5;4;6;6;4;3;4;6;5;2;3;4;2;3	21	21											0	EFO_0000305	0.014331	0
Fibroblast	ENSG00000233892	PAIP1P1	ENSG00000233892	ENSG00000233892	processed_pseudogene	processed_pseudogene	0.476	0.481818	0.37	0.385	1	1	0.00362621	2.39098e-16	0	0	1_to_1	identical gene model		2	2	1	1			Path Problem, Variation, GRC Housekeeping	Path Problem, Variation, GRC Housekeeping										0
Fibroblast	ENSG00000233893	EZR-AS1	ENSG00000233893	ENSG00000233893	lncRNA	lncRNA					0	0					1_to_1	identical gene model		3	3	1	1											0	MONDO_0007254	0.073916	0
Fibroblast	ENSG00000233894		ENSG00000233894	ENSG00000233894	lncRNA	lncRNA					0	0					1_to_1	identical gene model		2;2	2;2	2	2			Clone Problem											0
Fibroblast	ENSG00000233896	PDYN-AS1	ENSG00000233896	ENSG00000233896	lncRNA	lncRNA					0	0					1_to_1	identical gene model		4;2	4;2	2	2											0	EFO_0000384	0.0031642	0
Fibroblast	ENSG00000233900	RPL17P35	ENSG00000233900	ENSG00000233900	processed_pseudogene	processed_pseudogene					0	0					1_to_1	identical gene model		1	1	1	1				GRC Housekeeping										0
Fibroblast	ENSG00000233901	LINC01503	ENSG00000233901	ENSG00000233901	lncRNA	lncRNA	16.6331	16.2009	14.385	14.265	1	1	0.00362613	2.39098e-16	0.9826	0.9826	1_to_1	identical gene model		3;5;4;4;4;4;4;4;5;5;3;4;4;6;4;4;3	5;4;4;5;4;6;4;5;4;3;4;4;4;4;4;3;3	17	17											0	EFO_0000182	0.020696	0
Fibroblast	ENSG00000233902		ENSG00000233902	ENSG00000233902	unprocessed_pseudogene	unprocessed_pseudogene	0.956667	0.95	0.77	0.76	0	0			0.25	0.25	1_to_1	identical gene model		1	1	1	1			Path Problem, Variation, Clone Problem, GRC Housekeeping	Path Problem, Variation, Clone Problem, GRC Housekeeping										0
Fibroblast	ENSG00000233905	LONRF2P2	ENSG00000233905	ENSG00000233905	processed_pseudogene	processed_pseudogene					0	0			1	1	1_to_1	identical gene model		1	1	1	1			Unknown	Unknown	High Signal Region									0
Fibroblast	ENSG00000233906		ENSG00000233906	ENSG00000233906	lncRNA	lncRNA					0	0					1_to_1	identical gene model		2	2	1	1	diff_parts_same_contig													0
Fibroblast	ENSG00000233907	LINC01761	ENSG00000233907	ENSG00000233907	lncRNA	lncRNA					0	0					1_to_1	identical gene model		4	4	1	1	diff_parts_same_contig		Clone Problem, GRC Housekeeping											0
Fibroblast	ENSG00000233908		ENSG00000233908	ENSG00000233908	processed_pseudogene	processed_pseudogene					0	0					1_to_1	identical gene model		1	1	1	1														0
Fibroblast	ENSG00000233909	UBE2V1P4	ENSG00000233909	ENSG00000233909	processed_pseudogene	processed_pseudogene					0	0					1_to_1	identical gene model		2	2	1	1														0
Fibroblast	ENSG00000233910	GTF2F2P2	ENSG00000233910	ENSG00000233910	processed_pseudogene	processed_pseudogene					0	0					1_to_1	identical gene model		1	1	1	1	diff_parts_same_contig		Clone Problem											0
Fibroblast	ENSG00000233912		ENSG00000233912	ENSG00000233912	lncRNA	lncRNA	1.94528	1.99237	1.53	1.53	1	1	0.00362621	2.39098e-16	0.0263158	0.0263158	1_to_1	identical gene model		4	4	1	1											0	EFO_0003758	0.0054217	0
Fibroblast	ENSG00000233913	RPL10P9	ENSG00000233913	ENSG00000233913	processed_pseudogene	processed_pseudogene	125.725	114.813	107.75	103.13	1	1	0.0880596	0.000865443	0.428961	0.414262	1_to_1	identical gene model		1	1	1	1														0
Fibroblast	ENSG00000233915	UBE2Q2P10	ENSG00000233915	ENSG00000233915	processed_pseudogene	processed_pseudogene					0	0					1_to_1	identical gene model		3	3	1	1			Clone Problem	Clone Problem, GRC Housekeeping										0
Fibroblast	ENSG00000233916	ZDHHC20P1	ENSG00000233916	ENSG00000233916	processed_pseudogene	processed_pseudogene	2.1825	2.1775	1.875	1.87	0	0			0	0	1_to_1	identical gene model		1	1	1	1			Path Problem, Variation, GRC Housekeeping	Path Problem, Variation, GRC Housekeeping										0
Fibroblast	ENSG00000233917	POTEB	ENSG00000233917	ENSG00000233917	protein_coding	protein_coding					0	0			1	1	1_to_1	identical gene model		9;11;8;4	9;11;8;4	4	4	diff_parts_same_contig	yes	Gap, Path Problem, Missing sequence, Localization Problem, Variation, GRC Housekeeping	Gap, Path Problem, Variation, GRC Housekeeping	High Signal Region	High Signal Region					0	EFO_0000616	0.0014783	0
Fibroblast	ENSG00000233918		ENSG00000233918	ENSG00000233918	processed_pseudogene	processed_pseudogene					0	0					1_to_1	identical gene model	0.998111	1	1	1	1	new_contig_added		GRC Housekeeping, Gap, Clone Problem	Clone Problem, Gap	High Signal Region	High Signal Region								0
Fibroblast	ENSG00000233919		ENSG00000233919	ENSG00000233919	lncRNA	lncRNA	0.35	0.35	0.35	0.35	0	0			0	0	1_to_1	identical gene model		4	4	1	1														0
Fibroblast	ENSG00000233920		ENSG00000233920	ENSG00000233920	lncRNA	lncRNA					0	0					1_to_1	identical gene model		2;4	4;2	2	2	diff_parts_same_contig										0	MONDO_0018531	0.018596	0
Fibroblast	ENSG00000233921	RPS15AP40	ENSG00000233921	ENSG00000233921	processed_pseudogene	processed_pseudogene	2.35	2.34	2.35	2.34	0	0			0.4	0.4	1_to_1	identical gene model		1	1	1	1	diff_parts_same_contig		Path Problem	Path Problem										0
Fibroblast	ENSG00000233922	LINC01694	ENSG00000233922	ENSG00000233922	lncRNA	lncRNA	0.405	0.405	0.405	0.405	0	0			0.492222	0.492222	1_to_1	identical gene model		3;2;2;2	2;3;2;2	4	4											0	EFO_0001064	0.022456	0
Fibroblast	ENSG00000233924	RPSAP13	ENSG00000233924	ENSG00000233924	processed_pseudogene	processed_pseudogene	0.553333	0.553333	0.49	0.49	0	0			0	0	1_to_1	identical gene model		1	1	1	1			Clone Problem	Clone Problem										0
Fibroblast	ENSG00000233926	TLE1-DT	ENSG00000233926	ENSG00000233926	lncRNA	lncRNA	0.77125	0.76375	0.53	0.52	0	0			0	0	1_to_1	identical gene model		2;4	4;2	2	2														0
Fibroblast	ENSG00000233927	RPS28	ENSG00000233927	ENSG00000233927	protein_coding	protein_coding	1575.75	1537.28	1583.49	1478.55	1	1	0.00363443	2.39098e-16	0.716421	0.716418	1_to_1	identical gene model		3;3;4;2	3;2;4;3	4	4			Path Problem	Path Problem			1	Diamond Blackfan anemia 15 with mandibulofacial dysostosis	3	known_molec_cause	0	Orphanet_124	0.66524	0
Fibroblast	ENSG00000233928		ENSG00000233928	ENSG00000233928	lncRNA	lncRNA					0	0					1_to_1	identical gene model		3;3;6;3;5;5;2;6;5;2;5;9;2;4	5;9;2;2;5;2;3;6;3;6;5;5;3;4	14	14	new_contig_added, diff_parts_same_contig										0	EFO_0000326	0.028749	0
Fibroblast	ENSG00000233929	MT1XP1	ENSG00000233929	ENSG00000233929	processed_pseudogene	processed_pseudogene	51.07	51	51.07	51	0	0			0	0	1_to_1	identical gene model		1	1	1	1			GRC Housekeeping, Localization Problem								0	EFO_0000545	0.0073916	0
Fibroblast	ENSG00000233930	KRTAP5-AS1	ENSG00000233930	ENSG00000233930	lncRNA	lncRNA	0.255	0.2525	0.245	0.24	0	0			0.47619	0.47619	1_to_1	identical gene model		2;2;2;2;2	2;2;2;2;2	5	5			Clone Problem, Variation, GRC Housekeeping	Clone Problem, Variation, GRC Housekeeping							0	EFO_0000280	0.032597	0
Fibroblast	ENSG00000233932	CTXN2	ENSG00000233932	ENSG00000233932	protein_coding	protein_coding					0	0			1	1	1_to_1	identical gene model		2;3;2;2	3;2;2;2	4	4	diff_parts_same_contig										0	EFO_0007822	0.23708	0
Fibroblast	ENSG00000233933		ENSG00000233933	ENSG00000233933	processed_pseudogene	processed_pseudogene					0	0					1_to_1	identical gene model		2	2	1	1														0
Fibroblast	ENSG00000233934	RPL21P38	ENSG00000233934	ENSG00000233934	processed_pseudogene	processed_pseudogene					0	0					1_to_1	identical gene model		1	1	1	1														0
Fibroblast	ENSG00000233936		ENSG00000233936	ENSG00000233936	lncRNA	lncRNA					0	0					1_to_1	identical gene model		2	2	1	1											0	EFO_0000326	0.039515	0
Fibroblast	ENSG00000233937	CTC-338M12.4	ENSG00000233937	ENSG00000233937	lncRNA	lncRNA	3.41057	3.36764	2.94	2.92	1	1	0.0036262	2.39098e-16	0.95708	0.95708	1_to_1	identical gene model		2;2;3;4;1	3;4;2;2;1	5	5	diff_parts_same_contig, new_contig_added				High Signal Region	High Signal Region					0	EFO_0005842	0.010645	0
Fibroblast	ENSG00000233939	RPL27AP4	ENSG00000233939	ENSG00000233939	processed_pseudogene	processed_pseudogene					0	0					1_to_1	identical gene model		1	1	1	1			Path Problem	Path Problem										0
Fibroblast	ENSG00000233940	RPL12P45	ENSG00000233940	ENSG00000233940	processed_pseudogene	processed_pseudogene					0	0					1_to_1	identical gene model		2	2	1	1			Clone Problem											0
Fibroblast	ENSG00000233941		ENSG00000233941	ENSG00000233941	lncRNA	lncRNA					0	0					1_to_1	identical gene model		2	2	1	1														0
Fibroblast	ENSG00000233942		ENSG00000233942	ENSG00000233942	lncRNA	lncRNA	2.23	2.22	2.23	2.22	0	0			0	0	1_to_1	identical gene model		2	2	1	1											0	EFO_0000729	0.0067826	0
Fibroblast	ENSG00000233943		ENSG00000233943	ENSG00000233943	processed_pseudogene	processed_pseudogene					0	0					1_to_1	identical gene model		1	1	1	1	diff_parts_same_contig													0
Fibroblast	ENSG00000233945	LINC02650	ENSG00000233945	ENSG00000233945	lncRNA	lncRNA					0	0					1_to_1	identical gene model		5	5	1	1	diff_parts_same_contig			GRC Housekeeping										0
Fibroblast	ENSG00000233946	RPS29P4	ENSG00000233946	ENSG00000233946	processed_pseudogene	processed_pseudogene					0	0					1_to_1	identical gene model		1	1	1	1	diff_parts_same_contig													0
Fibroblast	ENSG00000233947	ASS1P3	ENSG00000233947	ENSG00000233947	processed_pseudogene	processed_pseudogene	0.37	0.366667	0.36	0.35	0	0			0	0	1_to_1	identical gene model		1	1	1	1											0	EFO_0000681	0.030875	0
Fibroblast	ENSG00000233951	RCC2P3	ENSG00000233951	ENSG00000233951	processed_pseudogene	processed_pseudogene					0	0					1_to_1	identical gene model		3	3	1	1	diff_parts_same_contig													0
Fibroblast	ENSG00000233952	FTLP15	ENSG00000233952	ENSG00000233952	processed_pseudogene	processed_pseudogene	1.095	1.085	1.095	1.085	0	0			0	0	1_to_1	identical gene model		1	1	1	1	diff_parts_same_contig													0
Fibroblast	ENSG00000233953		ENSG00000233953	ENSG00000233953	lncRNA	lncRNA					0	0					1_to_1	identical gene model		3	3	1	1											0	EFO_0000305	0.010348	0
Fibroblast	ENSG00000233954	UQCRHL	ENSG00000233954	ENSG00000233954	protein_coding	protein_coding	16.8137	16.254	16.81	16.7	1	1	0.00356553	2.35267e-15	0.00452464	0.00452378	1_to_1	identical gene model		1	1	1	1			GRC Housekeeping, Localization Problem								0	EFO_0004611	0.16444	0
Fibroblast	ENSG00000233955	AHCYP3	ENSG00000233955	ENSG00000233955	processed_pseudogene	processed_pseudogene					0	0					1_to_1	identical gene model		1	1	1	1			Path Problem	Path Problem										0
Fibroblast	ENSG00000233956	BTF3P6	ENSG00000233956	ENSG00000233956	processed_pseudogene	processed_pseudogene	1.58286	1.555	1.22	1.3	0	0			0	0	1_to_1	identical gene model		1	1	1	1	diff_parts_same_contig		GRC Housekeeping											0
Fibroblast	ENSG00000233960		ENSG00000233960	ENSG00000233960	lncRNA	lncRNA					0	0					1_to_1	identical gene model		4	4	1	1														0
Fibroblast	ENSG00000233962		ENSG00000233962	ENSG00000233962	unprocessed_pseudogene	unprocessed_pseudogene					0	0					1_to_1	identical gene model		2	2	1	1					High Signal Region									0
Fibroblast	ENSG00000233963	ATP8A2P3	ENSG00000233963	ENSG00000233963	unprocessed_pseudogene	unprocessed_pseudogene					0	0					1_to_1	identical gene model		17	17	1	1	diff_parts_same_contig													0
Fibroblast	ENSG00000233966	UBE2SP1	ENSG00000233966	ENSG00000233966	processed_pseudogene	processed_pseudogene	20.5263	20.4702	16.38	16.35	1	1	0.0036266	2.39098e-16	0.561588	0.561588	1_to_1	identical gene model		1	1	1	1														0
Fibroblast	ENSG00000233967		ENSG00000233967	ENSG00000233967	lncRNA	lncRNA	1.70882	1.67113	1.52	1.51	1	1	0.0036262	2.39098e-16	0.742157	0.742157	1_to_1	identical gene model		4;3;4;3	4;3;4;3	4	4											0	EFO_0000199	0.0095358	0
Fibroblast	ENSG00000233968		ENSG00000233968	ENSG00000233968	lncRNA	lncRNA	0.573333	0.57	0.6	0.59	0	0			0.5	0.5	1_to_1	identical gene model		4;4;5;3	5;4;3;4	4	4	new_contig_added, diff_parts_same_contig			GRC Housekeeping							0	EFO_0005842	0.011778	0
Fibroblast	ENSG00000233969		ENSG00000233969	ENSG00000233969	lncRNA	lncRNA					0	0					1_to_1	identical gene model		4	4	1	1	diff_parts_same_contig													0
Fibroblast	ENSG00000233970		ENSG00000233970	ENSG00000233970	lncRNA	lncRNA					0	0					1_to_1	identical gene model		2	2	1	1														0
Fibroblast	ENSG00000233971	RPS20P10	ENSG00000233971	ENSG00000233971	processed_pseudogene	processed_pseudogene	11.685	11.65	11.685	11.65	0	0			0.155556	0.155556	1_to_1	identical gene model		1	1	1	1														0
Fibroblast	ENSG00000233973	LINC01360	ENSG00000233973	ENSG00000233973	lncRNA	lncRNA					0	0					1_to_1	identical gene model		2;3;4;3;4;3;4;3;4;3;4;2;3;3;3;4;3	2;3;3;3;3;3;3;4;3;4;4;4;4;4;3;2;3	17	17	diff_parts_same_contig		Clone Problem								0	EFO_0000699	0.0014064	0
Fibroblast	ENSG00000233974		ENSG00000233974	ENSG00000233974	processed_pseudogene	processed_pseudogene	0.375	0.363846	0.32	0.3	0	0			0.283333	0.227778	1_to_1	identical gene model		1	1	1	1	diff_parts_same_contig		Variation	Variation	High Signal Region	High Signal Region								0
Fibroblast	ENSG00000233975	LINC02574	ENSG00000233975	ENSG00000233975	lncRNA	lncRNA	2.165	2.15333	2.025	2.01	0	0			0	0	1_to_1	identical gene model		2	2	1	1			Clone Problem								0	EFO_0002690	0.019026	0
Fibroblast	ENSG00000233977		ENSG00000233977	ENSG00000233977	lncRNA	lncRNA	0.43	0.43	0.43	0.43	0	0			0	0	1_to_1	identical gene model		2	2	1	1														0
Fibroblast	ENSG00000233978		ENSG00000233978	ENSG00000233978	lncRNA	lncRNA	0.976667	0.973333	0.97	0.97	0	0			0	0	1_to_1	identical gene model		2	2	1	1	diff_parts_same_contig													0
Fibroblast	ENSG00000233979	RPL22P21	ENSG00000233979	ENSG00000233979	processed_pseudogene	processed_pseudogene					0	0					1_to_1	identical gene model		1	1	1	1														0
Fibroblast	ENSG00000233980	FDPSP2	ENSG00000233980	ENSG00000233980	processed_pseudogene	processed_pseudogene	0.46	0.45	0.46	0.45	0	0			0.75	0.75	1_to_1	identical gene model		1	1	1	1	diff_parts_same_contig													0
Fibroblast	ENSG00000233981		ENSG00000233981	ENSG00000233981	lncRNA	lncRNA					0	0					1_to_1	identical gene model		2	2	1	1														0
Fibroblast	ENSG00000233983		ENSG00000233983	ENSG00000233983	processed_pseudogene	processed_pseudogene					0	0					1_to_1	identical gene model		1	1	1	1	diff_parts_same_contig		Clone Problem, GRC Housekeeping											0
Fibroblast	ENSG00000233984	RPSAP14	ENSG00000233984	ENSG00000233984	processed_pseudogene	processed_pseudogene					0	0			1	1	1_to_1	identical gene model		1	1	1	1	diff_parts_same_contig		Gap											0
Fibroblast	ENSG00000233985	LINC01681	ENSG00000233985	ENSG00000233985	lncRNA	lncRNA					0	0			1	1	1_to_1	identical gene model		4;5;6;4;6;5;2;6;2;4;4;3;7	2;2;6;4;4;3;7;5;4;5;6;6;4	13	13														0
Fibroblast	ENSG00000233987		ENSG00000233987	ENSG00000233987	lncRNA	lncRNA					0	0					1_to_1	identical gene model		2;3;4;3;5;3;3;3;2	5;2;3;3;3;3;3;2;4	9	9														0
Fibroblast	ENSG00000233990		ENSG00000233990	ENSG00000233990	processed_pseudogene	processed_pseudogene					0	0					1_to_1	identical gene model		1	1	1	1	diff_parts_same_contig			GRC Housekeeping										0
Fibroblast	ENSG00000233993	DTD1-AS1	ENSG00000233993	ENSG00000233993	lncRNA	lncRNA	0.27	0.27	0.22	0.22	0	0			0	0	1_to_1	identical gene model		4	4	1	1											0	EFO_0002496	0.04636	0
Fibroblast	ENSG00000233994	GDI2P2	ENSG00000233994	ENSG00000233994	processed_pseudogene	processed_pseudogene	1.97471	1.965	1.67	1.725	1	1	0.00362621	2.39098e-16	0.0508744	0.0508744	1_to_1	identical gene model		1	1	1	1			Clone Problem											0
Fibroblast	ENSG00000233995		ENSG00000233995	ENSG00000233995	unprocessed_pseudogene	unprocessed_pseudogene					0	0			1	1	1_to_1	identical gene model		5	5	1	1	diff_parts_same_contig		Clone Problem	Clone Problem										0
Fibroblast	ENSG00000233996	KDM3AP1	ENSG00000233996	ENSG00000233996	processed_pseudogene	processed_pseudogene	0.375	0.37	0.375	0.37	0	0			0	0	1_to_1	identical gene model		2	2	1	1														0
Fibroblast	ENSG00000233997	LINC01425	ENSG00000233997	ENSG00000233997	lncRNA	lncRNA					0	0					1_to_1	identical gene model		4;5	4;5	2	2	new_contig_added, diff_parts_same_contig		GRC Housekeeping											0
Fibroblast	ENSG00000233998	SETP5	ENSG00000233998	ENSG00000233998	processed_pseudogene	processed_pseudogene	1.61	1.59	1.6	1.585	0	0			0	0	1_to_1	identical gene model		1	1	1	1														0
Fibroblast	ENSG00000233999	IGKV3OR2-268	ENSG00000233999	ENSG00000233999	IG_V_gene	IG_V_gene					0	0			1	1	1_to_1	identical gene model		2	2	1	1	diff_parts_same_contig		Gap, Path Problem	Gap, Path Problem	High Signal Region	High Signal Region					0	EFO_0005842	0.0093572	0
Fibroblast	ENSG00000234001		ENSG00000234001	ENSG00000234001	processed_pseudogene	processed_pseudogene					0	0					1_to_1	identical gene model		1	1	1	1	diff_parts_same_contig													0
Fibroblast	ENSG00000234003	MTATP6P27	ENSG00000234003	ENSG00000234003	unprocessed_pseudogene	unprocessed_pseudogene	0.34	0.34	0.34	0.34	0	0			0	0	1_to_1	identical gene model		4	4	1	1														0
Fibroblast	ENSG00000234004		ENSG00000234004	ENSG00000234004	processed_pseudogene	processed_pseudogene	41.8613	40.6224	34.42	34.06	1	1	0.00362625	2.39098e-16	0.0632887	0.0632887	1_to_1	identical gene model		1	1	1	1														0
Fibroblast	ENSG00000234005	GAPDHP22	ENSG00000234005	ENSG00000234005	processed_pseudogene	processed_pseudogene					0	0					1_to_1	identical gene model		1	1	1	1	diff_parts_same_contig													0
Fibroblast	ENSG00000234006	DDX39B-AS1	ENSG00000234006	ENSG00000234006	lncRNA	lncRNA	1.645	1.635	1.645	1.635	0	0			0.5	0.5	1_to_1	identical gene model		2;2	2;2	2	2			Path Problem, Variation, GRC Housekeeping	Path Problem, Variation, GRC Housekeeping										0
Fibroblast	ENSG00000234008	PPP1R2P2	ENSG00000234008	ENSG00000234008	processed_pseudogene	processed_pseudogene					0	0					1_to_1	identical gene model		1	1	1	1	diff_parts_same_contig		GRC Housekeeping											0
Fibroblast	ENSG00000234009	RPL5P34	ENSG00000234009	ENSG00000234009	processed_pseudogene	processed_pseudogene	21.0913	20.6078	18.99	18.11	1	1	0.00214576	0.172099	0.0333255	0.0333255	1_to_1	identical gene model		1	1	1	1	diff_parts_same_contig		Clone Problem	Clone Problem										0
Fibroblast	ENSG00000234015	LINC02530	ENSG00000234015	ENSG00000234015	lncRNA	lncRNA					0	0					1_to_1	identical gene model		2	2	1	1														0
Fibroblast	ENSG00000234016	GNG10P1	ENSG00000234016	ENSG00000234016	processed_pseudogene	processed_pseudogene					0	0					1_to_1	identical gene model		1	1	1	1														0
Fibroblast	ENSG00000234017		ENSG00000234017	ENSG00000234017	processed_pseudogene	processed_pseudogene					0	0					1_to_1	identical gene model		1	1	1	1	diff_parts_same_contig													0
Fibroblast	ENSG00000234019		ENSG00000234019	ENSG00000234019	lncRNA	lncRNA	2.93	2.89	2.93	2.89	0	0			0	0	1_to_1	identical gene model		2	2	1	1			Path Problem, Gap	Path Problem							0	EFO_0000702	0.0088661	0
Fibroblast	ENSG00000234020	CHIAP3	ENSG00000234020	ENSG00000234020	unprocessed_pseudogene	unprocessed_pseudogene					0	0					1_to_1	identical gene model		9	9	1	1	diff_parts_same_contig		Clone Problem, GRC Housekeeping											0
Fibroblast	ENSG00000234021		ENSG00000234021	ENSG00000234021	lncRNA	lncRNA					0	0					1_to_1	identical gene model		4	4	1	1														0
Fibroblast	ENSG00000234022		ENSG00000234022	ENSG00000234022	lncRNA	lncRNA					0	0					1_to_1	identical gene model		4	4	1	1														0
Fibroblast	ENSG00000234025	RBPMS2P1	ENSG00000234025	ENSG00000234025	processed_pseudogene	processed_pseudogene					0	0					1_to_1	identical gene model		1	1	1	1	hg19_errors_corrected		GRC Housekeeping	GRC Housekeeping										0
Fibroblast	ENSG00000234026		ENSG00000234026	ENSG00000234026	lncRNA	lncRNA	1.25444	1.281	1.04	1.045	0	0			0	0	1_to_1	identical gene model		2	2	1	1											0	MONDO_0100096	0.0061498	0
Fibroblast	ENSG00000234028	EIF2AK3-DT	ENSG00000234028	ENSG00000234028	lncRNA	lncRNA	1.08828	1.09167	0.745	0.795	1	1	0.00362621	2.39098e-16	0.447918	0.447918	1_to_1	identical gene model		2;1	2;1	2	2	diff_parts_same_contig, new_contig_added		Path Problem	Path Problem, Gap										0
Fibroblast	ENSG00000234030	TMEM97P1	ENSG00000234030	ENSG00000234030	processed_pseudogene	processed_pseudogene	1.26	1.25	1.26	1.25	0	0			0	0	1_to_1	identical gene model		1	1	1	1	diff_parts_same_contig		GRC Housekeeping											0
Fibroblast	ENSG00000234031	RPS3AP44	ENSG00000234031	ENSG00000234031	processed_pseudogene	processed_pseudogene	1.85897	1.82533	1.42	1.32	1	1	0.00362621	2.39098e-16	0	0	1_to_1	identical gene model		1	1	1	1														0
Fibroblast	ENSG00000234033	RAC1P8	ENSG00000234033	ENSG00000234033	processed_pseudogene	processed_pseudogene					0	0					1_to_1	identical gene model		1	1	1	1	diff_parts_same_contig				High Signal Region									0
Fibroblast	ENSG00000234034		ENSG00000234034	ENSG00000234034	lncRNA	lncRNA					0	0					1_to_1	identical gene model		3	3	1	1	new_contig_added, diff_parts_same_contig		Path Problem, GRC Housekeeping	Path Problem							0	EFO_1000044	0.038052	0
Fibroblast	ENSG00000234036	TXNP6	ENSG00000234036	ENSG00000234036	processed_pseudogene	processed_pseudogene	5.07167	5.30692	3.57	3.66	0	0			0.0270563	0.0270563	1_to_1	identical gene model		1	1	1	1	diff_parts_same_contig													0
Fibroblast	ENSG00000234039	NDUFA5P7	ENSG00000234039	ENSG00000234039	processed_pseudogene	processed_pseudogene					0	0					1_to_1	identical gene model		1	1	1	1	diff_parts_same_contig		Localization Problem, Gap			High Signal Region								0
Fibroblast	ENSG00000234040	RPL10P12	ENSG00000234040	ENSG00000234040	processed_pseudogene	processed_pseudogene	5.6725	5.425	3.255	4.105	0	0			0.119048	0.163462	1_to_1	identical gene model		1	1	1	1														0
Fibroblast	ENSG00000234041		ENSG00000234041	ENSG00000234041	processed_pseudogene	processed_pseudogene					0	0					1_to_1	identical gene model		1	1	1	1														0
Fibroblast	ENSG00000234042		ENSG00000234042	ENSG00000234042	processed_pseudogene	processed_pseudogene					0	0					1_to_1	identical gene model		1	1	1	1	diff_parts_same_contig		Path Problem, Gap	Localization Problem, Gap, GRC Housekeeping										0
Fibroblast	ENSG00000234043	NUDT9P1	ENSG00000234043	ENSG00000234043	processed_pseudogene	processed_pseudogene	2.2605	2.22476	1.865	1.855	1	1	0.00362621	2.39098e-16	0	0	1_to_1	identical gene model		1	1	1	1														0
Fibroblast	ENSG00000234044		ENSG00000234044	ENSG00000234044	processed_pseudogene	processed_pseudogene					0	0					1_to_1	identical gene model		1	1	1	1	diff_parts_same_contig		Path Problem	Path Problem										0
Fibroblast	ENSG00000234048	CIAO2AP1	ENSG00000234048	ENSG00000234048	processed_pseudogene	processed_pseudogene					0	0					1_to_1	identical gene model		1	1	1	1	diff_parts_same_contig													0
Fibroblast	ENSG00000234050		ENSG00000234050	ENSG00000234050	lncRNA	lncRNA					0	0			1	1	1_to_1	identical gene model		2	2	1	1	new_contig_added		GRC Housekeeping, Localization Problem, Gap	GRC Housekeeping							0	MONDO_0100096	0.0047385	0
Fibroblast	ENSG00000234052	LINC01673	ENSG00000234052	ENSG00000234052	lncRNA	lncRNA					0	0					1_to_1	identical gene model		3;3;5;4;5	3;3;4;5;5	5	5	diff_parts_same_contig		GRC Housekeeping											0
Fibroblast	ENSG00000234055		ENSG00000234055	ENSG00000234055	lncRNA	lncRNA	7.47	7.43	7.47	7.43	0	0			0	0	1_to_1	identical gene model		2	2	1	1														0
Fibroblast	ENSG00000234056	LINC00463	ENSG00000234056	ENSG00000234056	lncRNA	lncRNA					0	0					1_to_1	identical gene model		4;3;2	4;3;2	3	3														0
Fibroblast	ENSG00000234060	EDDM3CP	ENSG00000234060	ENSG00000234060	processed_pseudogene	processed_pseudogene					0	0					1_to_1	identical gene model		1	1	1	1			Path Problem	Path Problem										0
Fibroblast	ENSG00000234061		ENSG00000234061	ENSG00000234061	processed_pseudogene	processed_pseudogene					0	0					1_to_1	identical gene model		1	1	1	1	diff_parts_same_contig		Path Problem	Path Problem										0
Fibroblast	ENSG00000234062	TM9SF5P	ENSG00000234062	ENSG00000234062	transcribed_unprocessed_pseudogene	transcribed_unprocessed_pseudogene	1.93481	1.94625	1.64	1.71	1	1	0.00362621	2.39098e-16	0.457343	0.457343	1_to_1	identical gene model		4;10;3;4;5;2	2;4;3;10;4;5	6	6	diff_parts_same_contig													0
Fibroblast	ENSG00000234064	PRAMEF29P	ENSG00000234064	ENSG00000234064	unprocessed_pseudogene	unprocessed_pseudogene					0	0					1_to_1	identical gene model		2	2	1	1	new_contig_added		Missing sequence, Gap, GRC Housekeeping, Path Problem, Localization Problem	Missing sequence, Gap, Path Problem										0
Fibroblast	ENSG00000234065	MTND4P26	ENSG00000234065	ENSG00000234065	processed_pseudogene	processed_pseudogene	0.6725	0.612	0.29	0.29	0	0			0	0	1_to_1	identical gene model		1	1	1	1			Path Problem	Path Problem										0
Fibroblast	ENSG00000234066	TAS2R62P	ENSG00000234066	ENSG00000234066	unitary_pseudogene	unitary_pseudogene					0	0					1_to_1	identical gene model		1	1	1	1	diff_parts_same_contig										0	MONDO_0004975	0.10618	0
Fibroblast	ENSG00000234067	RPL5P10	ENSG00000234067	ENSG00000234067	processed_pseudogene	processed_pseudogene					0	0					1_to_1	identical gene model		1	1	1	1														0
Fibroblast	ENSG00000234068	PAGE2	ENSG00000234068	ENSG00000234068	protein_coding	protein_coding	0.46	0.46	0.46	0.46	0	0			0	0	1_to_1	identical gene model		5;5;3	5;5;3	3	3			Gap								0	EFO_0000311	0.008077	0
Fibroblast	ENSG00000234069	GAPDHP53	ENSG00000234069	ENSG00000234069	processed_pseudogene	processed_pseudogene					0	0					1_to_1	identical gene model		1	1	1	1														0
Fibroblast	ENSG00000234070	SPATA17-AS1	ENSG00000234070	ENSG00000234070	lncRNA	lncRNA					0	0					1_to_1	identical gene model		3	3	1	1														0
Fibroblast	ENSG00000234071		ENSG00000234071	ENSG00000234071	processed_pseudogene	processed_pseudogene					0	0					1_to_1	identical gene model		1	1	1	1														0
Fibroblast	ENSG00000234072	GTF3C2-AS2	ENSG00000234072	ENSG00000234072	lncRNA	lncRNA	4.59492	4.614	4.18	4.2	1	1	0.0036264	2.39098e-16	0.148463	0.148463	1_to_1	identical gene model		3;2;2	2;2;3	3	3														0
Fibroblast	ENSG00000234073		ENSG00000234073	ENSG00000234073	processed_pseudogene	processed_pseudogene	1.19	1.18	1.19	1.18	0	0			0	0	1_to_1	identical gene model		1	1	1	1	diff_parts_same_contig													0
Fibroblast	ENSG00000234075	RPL35AP	ENSG00000234075	ENSG00000234075	processed_pseudogene	processed_pseudogene					0	0					1_to_1	identical gene model		2	2	1	1														0
Fibroblast	ENSG00000234076	TPRG1-AS1	ENSG00000234076	ENSG00000234076	lncRNA	lncRNA	1.04273	0.980769	0.85	0.85	0	0			0	0	1_to_1	identical gene model		2	2	1	1	diff_parts_same_contig										0	EFO_0005842	0.007725	0
Fibroblast	ENSG00000234080		ENSG00000234080	ENSG00000234080	processed_pseudogene	processed_pseudogene	1.885	1.88667	0.76	0.755	0	0			0.0736842	0.0736842	1_to_1	identical gene model		1	1	1	1	diff_parts_same_contig		Clone Problem											0
Fibroblast	ENSG00000234083		ENSG00000234083	ENSG00000234083	lncRNA	lncRNA					0	0					1_to_1	identical gene model		3	3	1	1	diff_parts_same_contig, new_contig_added		GRC Housekeeping											0
Fibroblast	ENSG00000234084		ENSG00000234084	ENSG00000234084	lncRNA	lncRNA	1.31	1.306	1.04	1.04	0	0			0	0	1_to_1	identical gene model		3	3	1	1											0	EFO_0002609	0.0014505	0
Fibroblast	ENSG00000234085		ENSG00000234085	ENSG00000234085	unprocessed_pseudogene	unprocessed_pseudogene					0	0					1_to_1	identical gene model		1	1	1	1					High Signal Region									0
Fibroblast	ENSG00000234087		ENSG00000234087	ENSG00000234087	processed_pseudogene	processed_pseudogene					0	0					1_to_1	identical gene model		1	1	1	1	diff_parts_same_contig													0
Fibroblast	ENSG00000234088	RPS15AP7	ENSG00000234088	ENSG00000234088	processed_pseudogene	processed_pseudogene					0	0					1_to_1	identical gene model		1	1	1	1			Clone Problem											0
Fibroblast	ENSG00000234089		ENSG00000234089	ENSG00000234089	lncRNA	lncRNA					0	0					1_to_1	identical gene model		2;2;2	2;2;2	3	3	diff_parts_same_contig													0
Fibroblast	ENSG00000234091		ENSG00000234091	ENSG00000234091	lncRNA	lncRNA					0	0					1_to_1	identical gene model		3	3	1	1	new_contig_added, diff_parts_same_contig			GRC Housekeeping										0
Fibroblast	ENSG00000234093	RPS15AP11	ENSG00000234093	ENSG00000234093	processed_pseudogene	processed_pseudogene	10.4824	10.4441	9.27	9.24	1	1	0.00115752	0.653377	0.0129513	0.0123907	1_to_1	identical gene model		1	1	1	1			Clone Problem											0
Fibroblast	ENSG00000234099	MTND4P11	ENSG00000234099	ENSG00000234099	unprocessed_pseudogene	unprocessed_pseudogene					0	0					1_to_1	identical gene model		2	2	1	1			Clone Problem, GRC Housekeeping											0
Fibroblast	ENSG00000234102	KRT19P4	ENSG00000234102	ENSG00000234102	processed_pseudogene	processed_pseudogene					0	0					1_to_1	identical gene model		1	1	1	1	diff_parts_same_contig			GRC Housekeeping										0
Fibroblast	ENSG00000234104		ENSG00000234104	ENSG00000234104	lncRNA	lncRNA					0	0					1_to_1	identical gene model		2	2	1	1	diff_parts_same_contig, new_contig_added													0
Fibroblast	ENSG00000234105		ENSG00000234105	ENSG00000234105	lncRNA	lncRNA					0	0					1_to_1	identical gene model		2	2	1	1											0	EFO_0003060	0.030734	0
Fibroblast	ENSG00000234106	SRP14P2	ENSG00000234106	ENSG00000234106	processed_pseudogene	processed_pseudogene	5.4675	5.02222	2.995	2.75	0	0			0.125455	0.125455	1_to_1	identical gene model		1	1	1	1														0
Fibroblast	ENSG00000234107	TPT1P1	ENSG00000234107	ENSG00000234107	processed_pseudogene	processed_pseudogene					0	0					1_to_1	identical gene model		1	1	1	1	diff_parts_same_contig		Clone Problem, GRC Housekeeping	Clone Problem										0
Fibroblast	ENSG00000234108		ENSG00000234108	ENSG00000234108	processed_pseudogene	processed_pseudogene					0	0					1_to_1	identical gene model		1	1	1	1			Clone Problem, GRC Housekeeping											0
Fibroblast	ENSG00000234109	RPL7P36	ENSG00000234109	ENSG00000234109	processed_pseudogene	processed_pseudogene					0	0			1	1	1_to_1	identical gene model		1	1	1	1														0
Fibroblast	ENSG00000234111	LINC02433	ENSG00000234111	ENSG00000234111	lncRNA	lncRNA					0	0					1_to_1	identical gene model		2;3;3	3;2;3	3	3	diff_parts_same_contig										0	EFO_0000326	0.041793	0
Fibroblast	ENSG00000234112	LEFTY3P	ENSG00000234112	ENSG00000234112	processed_pseudogene	processed_pseudogene	3.99	3.98	3.99	3.98	0	0			0	0	1_to_1	identical gene model		1	1	1	1														0
Fibroblast	ENSG00000234115		ENSG00000234115	ENSG00000234115	processed_pseudogene	processed_pseudogene	0.445	0.445	0.445	0.445	0	0			0	0	1_to_1	identical gene model		1	1	1	1														0
Fibroblast	ENSG00000234116		ENSG00000234116	ENSG00000234116	lncRNA	lncRNA					0	0					1_to_1	identical gene model		3	3	1	1	diff_parts_same_contig													0
Fibroblast	ENSG00000234117		ENSG00000234117	ENSG00000234117	lncRNA	lncRNA					0	0			1	1	1_to_1	identical gene model		3	3	1	1														0
Fibroblast	ENSG00000234118	RPL13AP6	ENSG00000234118	ENSG00000234118	processed_pseudogene	processed_pseudogene	1.0625	1.054	1.005	1.03	0	0			0.34	0.34	1_to_1	identical gene model		1	1	1	1														0
Fibroblast	ENSG00000234119	METAP2P1	ENSG00000234119	ENSG00000234119	processed_pseudogene	processed_pseudogene					0	0					1_to_1	identical gene model		1	1	1	1			Path Problem	Path Problem										0
Fibroblast	ENSG00000234120		ENSG00000234120	ENSG00000234120	processed_pseudogene	processed_pseudogene					0	0					1_to_1	identical gene model		3	3	1	1	diff_parts_same_contig		Variation	Variation										0
Fibroblast	ENSG00000234121	GPM6BP3	ENSG00000234121	ENSG00000234121	processed_pseudogene	processed_pseudogene					0	0					1_to_1	identical gene model		1	1	1	1	diff_parts_same_contig		Clone Problem	Clone Problem										0
Fibroblast	ENSG00000234122	TRBV22OR9-2	ENSG00000234122	ENSG00000234122	TR_V_pseudogene	TR_V_pseudogene					0	0					1_to_1	identical gene model		1	1	1	1														0
Fibroblast	ENSG00000234123	RHBDF1P1	ENSG00000234123	ENSG00000234123	processed_pseudogene	processed_pseudogene					0	0			0	0	1_to_1	identical gene model		1	1	1	1	diff_parts_same_contig		Clone Problem	Clone Problem										0
Fibroblast	ENSG00000234124	CSN1S2AP	ENSG00000234124	ENSG00000234124	transcribed_unitary_pseudogene	transcribed_unitary_pseudogene					0	0					1_to_1	identical gene model		13;10;3;7	13;3;10;7	4	4	new_contig_added, diff_parts_same_contig		Variation	Variation							0	EFO_0000616	0.015707	0
Fibroblast	ENSG00000234125	EEF1GP8	ENSG00000234125	ENSG00000234125	processed_pseudogene	processed_pseudogene					0	0					1_to_1	identical gene model		1	1	1	1														0
Fibroblast	ENSG00000234127	TRIM26	ENSG00000234127	ENSG00000234127	protein_coding	protein_coding	4.04468	4.15449	3.29	3.67	1	1	0.00362615	2.39098e-16	0.995925	0.995925	1_to_1	identical gene model		6;3;3;9;9;10;3;4	9;9;10;3;6;3;3;4	8	8			Path Problem, Variation, GRC Housekeeping	Path Problem, Variation, GRC Housekeeping							0	MONDO_0005090	0.23436	0
Fibroblast	ENSG00000234129	HCCS-DT	ENSG00000234129	ENSG00000234129	lncRNA	lncRNA	0.56381	0.556818	0.44	0.46	1	1	0.00362621	2.39098e-16	0.71086	0.71086	1_to_1	identical gene model		4;4;5;4;5;6	6;4;5;5;4;4	6	6	new_contig_added, diff_parts_same_contig		Gap	Gap		High Signal Region					0	EFO_1001974	0.0023802	0
Fibroblast	ENSG00000234130	AP2B1P1	ENSG00000234130	ENSG00000234130	processed_pseudogene	processed_pseudogene	0.491053	0.488947	0.26	0.26	0	0	0.00362621	2.39098e-16	0.031746	0.031746	1_to_1	identical gene model		1	1	1	1			Localization Problem, Gap											0
Fibroblast	ENSG00000234132		ENSG00000234132	ENSG00000234132	lncRNA	lncRNA					0	0					1_to_1	identical gene model		4;3	3;4	2	2														0
Fibroblast	ENSG00000234134		ENSG00000234134	ENSG00000234134	lncRNA	lncRNA	3.2	3.195	3.2	3.195	0	0			0	0	1_to_1	identical gene model		2	2	1	1	diff_parts_same_contig													0
Fibroblast	ENSG00000234135	RPL23AP83	ENSG00000234135	ENSG00000234135	processed_pseudogene	processed_pseudogene					0	0					1_to_1	identical gene model		1	1	1	1			Gap											0
Fibroblast	ENSG00000234136		ENSG00000234136	ENSG00000234136	lncRNA	lncRNA					0	0					1_to_1	identical gene model		2	2	1	1	diff_parts_same_contig										0	EFO_1000044	0.034046	0
Fibroblast	ENSG00000234139		ENSG00000234139	ENSG00000234139	lncRNA	lncRNA					0	0			1	1	1_to_1	identical gene model		2;6;5;4;5;4	5;4;4;5;6;2	6	6	diff_parts_same_contig										0	MONDO_0100096	0.0088091	0
Fibroblast	ENSG00000234141		ENSG00000234141	ENSG00000234141	lncRNA	lncRNA	3.07692	3.03769	0.855	0.855	1	1	0.00362621	2.39098e-16	0	0	1_to_1	identical gene model		2	2	1	1	diff_parts_same_contig													0
Fibroblast	ENSG00000234142	LINC01675	ENSG00000234142	ENSG00000234142	lncRNA	lncRNA					0	0					1_to_1	identical gene model		4;3	3;4	2	2														0
Fibroblast	ENSG00000234143	UGT1A13P	ENSG00000234143	ENSG00000234143	unprocessed_pseudogene	unprocessed_pseudogene					0	0					1_to_1	identical gene model		2	2	1	1			Clone Problem	Clone Problem										0
Fibroblast	ENSG00000234144	COX6CP13	ENSG00000234144	ENSG00000234144	processed_pseudogene	processed_pseudogene					0	0					1_to_1	identical gene model		1	1	1	1			Clone Problem											0
Fibroblast	ENSG00000234145	NAP1L4P3	ENSG00000234145	ENSG00000234145	processed_pseudogene	processed_pseudogene	0.32	0.32	0.32	0.32	0	0			0.25	0.25	1_to_1	identical gene model		1	1	1	1					High Signal Region									0
Fibroblast	ENSG00000234146	AKAP8P1	ENSG00000234146	ENSG00000234146	processed_pseudogene	processed_pseudogene					0	0					1_to_1	identical gene model		1	1	1	1														0
Fibroblast	ENSG00000234147		ENSG00000234147	ENSG00000234147	lncRNA	lncRNA	3.88793	3.86517	1.94	1.92	1	1	0.00362621	2.39098e-16	0	0	1_to_1	identical gene model		2	2	1	1											0	EFO_0000326	0.037877	0
Fibroblast	ENSG00000234148	LINC01961	ENSG00000234148	ENSG00000234148	lncRNA	lncRNA					0	0					1_to_1	identical gene model		3;4;3	3;3;4	3	3			Missing sequence, Path Problem	Missing sequence, Path Problem	High Signal Region	High Signal Region								0
Fibroblast	ENSG00000234149		ENSG00000234149	ENSG00000234149	lncRNA	lncRNA					0	0					1_to_1	identical gene model		2	2	1	1				GRC Housekeeping										0
Fibroblast	ENSG00000234152	ELOBP1	ENSG00000234152	ENSG00000234152	processed_pseudogene	processed_pseudogene	2.75	2.74	2.75	2.74	0	0			0	0	1_to_1	identical gene model		1	1	1	1	diff_parts_same_contig													0
Fibroblast	ENSG00000234155	LINC02535	ENSG00000234155	ENSG00000234155	lncRNA	lncRNA	0.685217	0.699167	0.505	0.5	1	1	0.00362621	2.39098e-16	0	0	1_to_1	identical gene model		2	2	1	1											0	EFO_0000280	0.062749	0
Fibroblast	ENSG00000234156		ENSG00000234156	ENSG00000234156	lncRNA	lncRNA	1.27782	1.29421	0.63	0.67	1	1	0.00362606	2.39098e-16	0.337287	0.337287	1_to_1	identical gene model		3;4;10;7;4	7;10;4;3;4	5	5											0	EFO_0000384	0.004965	0
Fibroblast	ENSG00000234158	RPEP2	ENSG00000234158	ENSG00000234158	processed_pseudogene	processed_pseudogene					0	0					1_to_1	identical gene model		1	1	1	1														0
Fibroblast	ENSG00000234159	RBPMSLP	ENSG00000234159	ENSG00000234159	processed_pseudogene	processed_pseudogene					0	0					1_to_1	identical gene model		2	2	1	1			GRC Housekeeping	GRC Housekeeping										0
Fibroblast	ENSG00000234160		ENSG00000234160	ENSG00000234160	lncRNA	lncRNA	9.43774	9.40613	7.69	7.67	1	1	0.00362621	2.39098e-16	0	0	1_to_1	identical gene model		2	2	1	1														0
Fibroblast	ENSG00000234161	PABPC5-AS1	ENSG00000234161	ENSG00000234161	lncRNA	lncRNA					0	0					1_to_1	identical gene model		4	4	1	1			Localization Problem, Gap											0
Fibroblast	ENSG00000234162		ENSG00000234162	ENSG00000234162	lncRNA	lncRNA					0	0					1_to_1	identical gene model		2;2;4;3	4;3;2;2	4	4	new_contig_added, diff_parts_same_contig		Path Problem	Path Problem										0
Fibroblast	ENSG00000234163	MTND4LP11	ENSG00000234163	ENSG00000234163	processed_pseudogene	processed_pseudogene					0	0					1_to_1	identical gene model		1	1	1	1				GRC Housekeeping										0
Fibroblast	ENSG00000234166	ARHGEF19-AS1	ENSG00000234166	ENSG00000234166	lncRNA	lncRNA					0	0			1	1	1_to_1	identical gene model		2	2	1	1			GRC Housekeeping, Localization Problem											0
Fibroblast	ENSG00000234167	ELOBP4	ENSG00000234167	ENSG00000234167	processed_pseudogene	processed_pseudogene					0	0					1_to_1	identical gene model		1	1	1	1				GRC Housekeeping										0
Fibroblast	ENSG00000234168	LINC01039	ENSG00000234168	ENSG00000234168	lncRNA	lncRNA					0	0					1_to_1	identical gene model		3	3	1	1														0
Fibroblast	ENSG00000234169	LINC01868	ENSG00000234169	ENSG00000234169	lncRNA	lncRNA					0	0					1_to_1	identical gene model		2	2	1	1			Path Problem	Path Problem										0
Fibroblast	ENSG00000234170	LINC02645	ENSG00000234170	ENSG00000234170	lncRNA	lncRNA					0	0					1_to_1	identical gene model		4;2;5;2;3;3;3;4;4;3;4;2;2;3	2;3;2;3;3;4;3;5;3;4;2;2;4;4	14	14	diff_parts_same_contig		GRC Housekeeping	GRC Housekeeping							0	MONDO_0018531	0.013189	0
Fibroblast	ENSG00000234171	RNASEH1-DT	ENSG00000234171	ENSG00000234171	lncRNA	lncRNA	9.83306	9.86219	9.13	9.295	1	1	0.00362579	2.39098e-16	0.779138	0.779138	1_to_1	identical gene model		2;3;3	3;2;3	3	3	diff_parts_same_contig		Gap	Gap										0
Fibroblast	ENSG00000234172		ENSG00000234172	ENSG00000234172	lncRNA	lncRNA					0	0					1_to_1	identical gene model		3	3	1	1														0
Fibroblast	ENSG00000234173		ENSG00000234173	ENSG00000234173	lncRNA	lncRNA					0	0					1_to_1	identical gene model		6	6	1	1	new_contig_added, diff_parts_same_contig			GRC Housekeeping							0	MONDO_0100096	0.011683	0
Fibroblast	ENSG00000234174		ENSG00000234174	ENSG00000234174	lncRNA	lncRNA					0	0					1_to_1	identical gene model		2;2	2;2	2	2			Clone Problem, Variation, Path Problem	Clone Problem, Variation, Path Problem										0
Fibroblast	ENSG00000234175		ENSG00000234175	ENSG00000234175	processed_pseudogene	processed_pseudogene	3.78533	3.95063	3.06	3.13	0	0			0	0	1_to_1	identical gene model		1	1	1	1	diff_parts_same_contig			GRC Housekeeping										0
Fibroblast	ENSG00000234176	HSPA8P1	ENSG00000234176	ENSG00000234176	processed_pseudogene	processed_pseudogene	0.35375	0.351667	0.25	0.25	1	1	0.00362621	2.39098e-16	0.0111111	0.0111111	1_to_1	identical gene model		1	1	1	1	diff_parts_same_contig		Gap								0	EFO_0000319	0.0073916	0
Fibroblast	ENSG00000234177	LINC01114	ENSG00000234177	ENSG00000234177	lncRNA	lncRNA	0.265556	0.264444	0.18	0.18	0	0			0.844313	0.844313	1_to_1	identical gene model		3;3;4	3;4;3	3	3			Path Problem	Path Problem							0	EFO_0001064	0.013002	0
Fibroblast	ENSG00000234178	DEFA11P	ENSG00000234178	ENSG00000234178	unprocessed_pseudogene	unprocessed_pseudogene					0	0					1_to_1	identical gene model	0.998263	2	2	1	1	new_contig_added, diff_parts_same_contig		Variation	Variation										0
Fibroblast	ENSG00000234181	PIGO-AS1	ENSG00000234181	ENSG00000234181	lncRNA	lncRNA	2.13333	2.13	2.16	2.16	0	0			0	0	1_to_1	identical gene model		2	2	1	1														0
Fibroblast	ENSG00000234182		ENSG00000234182	ENSG00000234182	lncRNA	lncRNA					0	0					1_to_1	identical gene model		3	3	1	1	diff_parts_same_contig													0
Fibroblast	ENSG00000234183	H2AZ2-DT	ENSG00000234183	ENSG00000234183	lncRNA	lncRNA					0	0					1_to_1	identical gene model		2;2	2;2	2	2	diff_parts_same_contig										0	EFO_0000702	0.003542	0
Fibroblast	ENSG00000234184	LINC01781	ENSG00000234184	ENSG00000234184	lncRNA	lncRNA					0	0					1_to_1	identical gene model		3;4;3;3	3;4;3;3	4	4			Clone Problem, GRC Housekeeping								0	EFO_0003834	0.0053503	0
Fibroblast	ENSG00000234185		ENSG00000234185	ENSG00000234185	lncRNA	lncRNA					0	0					1_to_1	identical gene model		4	4	1	1	diff_parts_same_contig													0
Fibroblast	ENSG00000234186	C16orf82	ENSG00000234186	ENSG00000234186	protein_coding	protein_coding					0	0					1_to_1	identical gene model		1	1	1	1											0	EFO_0006797	0.33461	0
Fibroblast	ENSG00000234187	AIMP1P1	ENSG00000234187	ENSG00000234187	processed_pseudogene	processed_pseudogene	1.01	0.66	1.01	0.66	0	0			0	0	1_to_1	identical gene model		1	1	1	1														0
Fibroblast	ENSG00000234189		ENSG00000234189	ENSG00000234189	processed_pseudogene	processed_pseudogene					0	0					1_to_1	identical gene model		1	1	1	1														0
Fibroblast	ENSG00000234190		ENSG00000234190	ENSG00000234190	lncRNA	lncRNA					0	0					1_to_1	identical gene model		2	2	1	1	new_contig_added		Gap, Path Problem, Clone Problem, GRC Housekeeping	Gap, Missing sequence, Clone Problem, Path Problem							0	EFO_0000702	0.0055352	0
Fibroblast	ENSG00000234191	LINC01283	ENSG00000234191	ENSG00000234191	lncRNA	lncRNA					0	0					1_to_1	identical gene model		4	4	1	1	diff_parts_same_contig, new_contig_added													0
Fibroblast	ENSG00000234192	RPS26P38	ENSG00000234192	ENSG00000234192	processed_pseudogene	processed_pseudogene					0	0					1_to_1	identical gene model		1	1	1	1														0
Fibroblast	ENSG00000234193	ACSL3-AS1	ENSG00000234193	ENSG00000234193	lncRNA	lncRNA	2.02	2.015	2.02	2.015	0	0			0	0	1_to_1	identical gene model		2	2	1	1														0
Fibroblast	ENSG00000234197	ETV5-AS1	ENSG00000234197	ENSG00000234197	lncRNA	lncRNA	1.51375	1.51125	1.115	1.115	0	0			0	0	1_to_1	identical gene model		2	2	1	1														0
Fibroblast	ENSG00000234199	LINC01191	ENSG00000234199	ENSG00000234199	lncRNA	lncRNA	0.678889	0.661	0.63	0.585	0	0			0.896846	0.896846	1_to_1	identical gene model		2;2;2;2;3;3	3;2;3;2;2;2	6	6			Variation, Path Problem	Variation, Path Problem							0	EFO_0000326	0.031939	0
Fibroblast	ENSG00000234200		ENSG00000234200	ENSG00000234200	unprocessed_pseudogene	unprocessed_pseudogene					0	0					1_to_1	exon_count_diff		16	1	1	1	new_contig_added		Path Problem	Path Problem										0
Fibroblast	ENSG00000234201	BMI1P1	ENSG00000234201	ENSG00000234201	processed_pseudogene	processed_pseudogene					0	0					1_to_1	identical gene model		1	1	1	1			Gap								0	EFO_0000222	0.076703	0
Fibroblast	ENSG00000234202	H3P3	ENSG00000234202	ENSG00000234202	processed_pseudogene	processed_pseudogene					0	0					1_to_1	identical gene model		1	1	1	1			Clone Problem, GRC Housekeeping								0	EFO_0007417	0.0036958	0
Fibroblast	ENSG00000234203		ENSG00000234203	ENSG00000234203	lncRNA	lncRNA	2.4965	2.41619	1.74	1.73	1	1	0.00362621	2.39098e-16	0.047619	0.047619	1_to_1	identical gene model		2	2	1	1														0
Fibroblast	ENSG00000234204	PIGPP2	ENSG00000234204	ENSG00000234204	processed_pseudogene	processed_pseudogene					0	0					1_to_1	identical gene model		2	2	1	1			Clone Problem											0
Fibroblast	ENSG00000234206		ENSG00000234206	ENSG00000234206	lncRNA	lncRNA					0	0					1_to_1	identical gene model		2;3	2;3	2	2	diff_parts_same_contig										0	EFO_1000044	0.040247	0
Fibroblast	ENSG00000234207	LINC01830	ENSG00000234207	ENSG00000234207	lncRNA	lncRNA					0	0					1_to_1	identical gene model		4	4	1	1														0
Fibroblast	ENSG00000234208		ENSG00000234208	ENSG00000234208	lncRNA	lncRNA					0	0					1_to_1	identical gene model		2	2	1	1			Clone Problem	Clone Problem										0
Fibroblast	ENSG00000234210		ENSG00000234210	ENSG00000234210	lncRNA	lncRNA	0.162	0.16	0.11	0.1	0	0			0	0	1_to_1	identical gene model		4	4	1	1	diff_parts_same_contig										0	EFO_0001064	0.0053968	0
Fibroblast	ENSG00000234211		ENSG00000234211	ENSG00000234211	lncRNA	lncRNA					0	0					1_to_1	identical gene model		3;2	3;2	2	2			Variation, Path Problem	Variation, Path Problem										0
Fibroblast	ENSG00000234213	FHP1	ENSG00000234213	ENSG00000234213	processed_pseudogene	processed_pseudogene	1.13107	1.12607	0.79	0.79	1	1	0.00362621	2.39098e-16	0.176768	0.176768	1_to_1	identical gene model		1	1	1	1														0
Fibroblast	ENSG00000234215	CT66	ENSG00000234215	ENSG00000234215	lncRNA	lncRNA	0.4035	0.387727	0.31	0.28	1	1	0.00362621	2.39098e-16	0.270238	0.270238	1_to_1	identical gene model		2;2	2;2	2	2											0	HP_0012864	0.008456	0
Fibroblast	ENSG00000234217	RBPJP7	ENSG00000234217	ENSG00000234217	processed_pseudogene	processed_pseudogene					0	0					1_to_1	identical gene model		1	1	1	1			Gap, GRC Housekeeping, Path Problem	Gap, Localization Problem, GRC Housekeeping	High Signal Region	High Signal Region								0
Fibroblast	ENSG00000234219	CDCA4P4	ENSG00000234219	ENSG00000234219	unprocessed_pseudogene	unprocessed_pseudogene	1.06429	1.05571	0.85	0.85	0	0			0	0	1_to_1	identical gene model		1	1	1	1														0
Fibroblast	ENSG00000234222	LIX1L-AS1	ENSG00000234222	ENSG00000234222	lncRNA	lncRNA	2.06458	2.05708	1.925	1.92	1	1	0.00362621	2.39098e-16	0.74232	0.749123	1_to_1	identical gene model		2;3;2;3;3;2;3;2;4;2;5;3;3;4;5;3;4;3;3	2;2;3;3;2;4;5;3;3;4;5;3;4;3;3;3;2;3;2	19	19	new_contig_added		Gap, Path Problem, Clone Problem, GRC Housekeeping	Gap, Missing sequence, Clone Problem, Path Problem										0
Fibroblast	ENSG00000234223		ENSG00000234223	ENSG00000234223	lncRNA	lncRNA					0	0					1_to_1	identical gene model		5	5	1	1	diff_parts_same_contig, new_contig_added													0
Fibroblast	ENSG00000234224	TMEM229A	ENSG00000234224	ENSG00000234224	protein_coding	protein_coding					0	0					1_to_1	identical gene model		1	1	1	1											0	EFO_0008393	0.34102	0
Fibroblast	ENSG00000234225		ENSG00000234225	ENSG00000234225	lncRNA	lncRNA	1.25077		0.81		0	0			0.578395	1	1_to_1	identical gene model	0.997345	3;3	3;3	2	2	new_contig_added		Gap, Path Problem, Clone Problem, GRC Housekeeping	Gap, Missing sequence, Clone Problem, Path Problem										0
Fibroblast	ENSG00000234226	NDUFS5P2	ENSG00000234226	ENSG00000234226	processed_pseudogene	processed_pseudogene					0	0					1_to_1	identical gene model		1	1	1	1	diff_parts_same_contig		Clone Problem, GRC Housekeeping											0
Fibroblast	ENSG00000234227	RPL7L1P1	ENSG00000234227	ENSG00000234227	processed_pseudogene	processed_pseudogene					0	0					1_to_1	identical gene model		1	1	1	1	diff_parts_same_contig													0
Fibroblast	ENSG00000234228	NCLP2	ENSG00000234228	ENSG00000234228	processed_pseudogene	processed_pseudogene		0.18		0.18	0	0					1_to_1	identical gene model		1	1	1	1	diff_parts_same_contig		Path Problem	Path Problem										0
Fibroblast	ENSG00000234230	ZFX-AS1	ENSG00000234230	ENSG00000234230	lncRNA	lncRNA					0	0					1_to_1	identical gene model		3	3	1	1	diff_parts_same_contig										0	EFO_0000198	0.0027087	0
Fibroblast	ENSG00000234231	ANAPC1P4	ENSG00000234231	ENSG00000234231	transcribed_unprocessed_pseudogene	transcribed_unprocessed_pseudogene					0	0			1	1	1_to_1	identical gene model		15	15	1	1			Path Problem	Path Problem, Gap	High Signal Region	High Signal Region								0
Fibroblast	ENSG00000234232	PDE4DIPP7		ENSG00000234232		transcribed_unprocessed_pseudogene						0				1	hg38_spec_gene				5;7;5;2;3;3		6	new_contig_added													0
Fibroblast	ENSG00000234233	KCNH1-IT1	ENSG00000234233	ENSG00000234233	lncRNA	lncRNA	1.8505	1.838	1.8	1.79	1	1	0.00362621	2.39098e-16	0	0	1_to_1	identical gene model		2	2	1	1														0
Fibroblast	ENSG00000234234	MTCO2P8	ENSG00000234234	ENSG00000234234	unprocessed_pseudogene	unprocessed_pseudogene					0	0					1_to_1	identical gene model		1	1	1	1														0
Fibroblast	ENSG00000234235	BOK-AS1	ENSG00000234235	ENSG00000234235	lncRNA	lncRNA	1.05429	1.04929	0.945	0.935	0	0			0.756579	0.756579	1_to_1	identical gene model		2	2	1	1											0	EFO_0000182	0.0036036	0
Fibroblast	ENSG00000234238		ENSG00000234238	ENSG00000234238	lncRNA	lncRNA					0	0					1_to_1	identical gene model		2;3;4	4;2;3	3	3														0
Fibroblast	ENSG00000234239	CFL1P8	ENSG00000234239	ENSG00000234239	processed_pseudogene	processed_pseudogene					0	0					1_to_1	identical gene model		1	1	1	1														0
Fibroblast	ENSG00000234241		ENSG00000234241	ENSG00000234241	processed_pseudogene	processed_pseudogene	0.893095	0.860682	0.61	0.555	1	1	0.00362621	2.39098e-16	0.0437063	0.0437063	1_to_1	identical gene model		1	1	1	1														0
Fibroblast	ENSG00000234244		ENSG00000234244	ENSG00000234244	lncRNA	lncRNA					0	0			1	1	1_to_1	identical gene model		2;3;5	3;5;2	3	3				GRC Housekeeping										0
Fibroblast	ENSG00000234247	DNAJB6P6	ENSG00000234247	ENSG00000234247	processed_pseudogene	processed_pseudogene	0.976	0.974	0.77	0.77	0	0			0	0	1_to_1	identical gene model		1	1	1	1														0
Fibroblast	ENSG00000234253	RPL7P13	ENSG00000234253	ENSG00000234253	processed_pseudogene	processed_pseudogene					0	0					1_to_1	identical gene model		1	1	1	1														0
Fibroblast	ENSG00000234255		ENSG00000234255	ENSG00000234255	lncRNA	lncRNA					0	0			1	1	1_to_1	identical gene model		3;4;3;4;5;3;3;4;4;4;2;2	4;5;4;3;3;3;4;2;3;4;4;2	12	12											0	MONDO_0100096	0.028103	0
Fibroblast	ENSG00000234256	PTCD2P2	ENSG00000234256	ENSG00000234256	processed_pseudogene	processed_pseudogene					0	0					1_to_1	identical gene model		1	1	1	1														0
Fibroblast	ENSG00000234257	SOD2P1	ENSG00000234257	ENSG00000234257	processed_pseudogene	processed_pseudogene					0	0					1_to_1	identical gene model		1	1	1	1	diff_parts_same_contig		Variation, Clone Problem, GRC Housekeeping	Variation										0
Fibroblast	ENSG00000234259		ENSG00000234259	ENSG00000234259	processed_pseudogene	processed_pseudogene	0.53	0.53	0.53	0.53	0	0			0	0	1_to_1	identical gene model		1	1	1	1														0
Fibroblast	ENSG00000234261		ENSG00000234261	ENSG00000234261	lncRNA	lncRNA	0.6	0.6	0.6	0.6	0	0			0.5	0.5	1_to_1	identical gene model		4;4;4;5;3;4;2	4;4;3;5;2;4;4	7	7	new_contig_added, diff_parts_same_contig										0	EFO_0001064	0.027807	0
Fibroblast	ENSG00000234262		ENSG00000234262	ENSG00000234262	unprocessed_pseudogene	unprocessed_pseudogene					0	0					1_to_1	identical gene model		1	1	1	1			GRC Housekeeping											0
Fibroblast	ENSG00000234263	MAP3K5-AS1	ENSG00000234263	ENSG00000234263	lncRNA	lncRNA	0.916667	0.916667	0.67	0.67	0	0			0	0	1_to_1	identical gene model		3	3	1	1	diff_parts_same_contig													0
Fibroblast	ENSG00000234264	DEPDC1-AS1	ENSG00000234264	ENSG00000234264	lncRNA	lncRNA	0.487895	0.539048	0.39	0.39	0	1			0	0	1_to_1	identical gene model		3	3	1	1			Clone Problem								0	EFO_1000044	0.036588	0
Fibroblast	ENSG00000234265	LINC01723	ENSG00000234265	ENSG00000234265	lncRNA	lncRNA	0.13	0.13	0.13	0.13	0	0			0	0	1_to_1	identical gene model		2;5;4;4;3;4;2;5;4;5;4;5;4;6;5	2;5;4;4;2;5;4;4;5;4;3;5;4;6;5	15	15	diff_parts_same_contig													0
Fibroblast	ENSG00000234267	TULP3P1	ENSG00000234267	ENSG00000234267	transcribed_processed_pseudogene	transcribed_processed_pseudogene					0	0					1_to_1	identical gene model		2;1;3	2;3;1	3	3	diff_parts_same_contig													0
Fibroblast	ENSG00000234268		ENSG00000234268	ENSG00000234268	processed_pseudogene	processed_pseudogene	10.4374	10.0715	9.29	8.025	0	1			0.884199	0.884199	1_to_1	identical gene model		1	1	1	1														0
Fibroblast	ENSG00000234269		ENSG00000234269	ENSG00000234269	processed_pseudogene	processed_pseudogene					0	0					1_to_1	identical gene model		1	1	1	1														0
Fibroblast	ENSG00000234270	RPL36P20	ENSG00000234270	ENSG00000234270	processed_pseudogene	processed_pseudogene					0	0					1_to_1	identical gene model		1	1	1	1														0
Fibroblast	ENSG00000234271		ENSG00000234271	ENSG00000234271	processed_pseudogene	processed_pseudogene	3.31	3.31	3.31	3.31	0	0			0	0	1_to_1	identical gene model		1	1	1	1	diff_parts_same_contig													0
Fibroblast	ENSG00000234272	RPL30P2	ENSG00000234272	ENSG00000234272	processed_pseudogene	processed_pseudogene					0	0					1_to_1	identical gene model		1	1	1	1			Path Problem	Path Problem										0
Fibroblast	ENSG00000234273		ENSG00000234273	ENSG00000234273	lncRNA	lncRNA					0	0					1_to_1	identical gene model		4	4	1	1	diff_parts_same_contig										0	EFO_0000702	0.010649	0
Fibroblast	ENSG00000234274	COX7BP2	ENSG00000234274	ENSG00000234274	processed_pseudogene	processed_pseudogene					0	0					1_to_1	identical gene model		1	1	1	1	diff_parts_same_contig													0
Fibroblast	ENSG00000234275		ENSG00000234275	ENSG00000234275	lncRNA	lncRNA					0	0					1_to_1	identical gene model		3;8;6;4	8;6;4;3	4	4														0
Fibroblast	ENSG00000234276	SDR42E1P3	ENSG00000234276	ENSG00000234276	processed_pseudogene	processed_pseudogene					0	0					1_to_1	identical gene model		1	1	1	1			Gap, GRC Housekeeping, Path Problem	Gap, Localization Problem, GRC Housekeeping	High Signal Region	High Signal Region								0
Fibroblast	ENSG00000234277	LINC01641	ENSG00000234277	ENSG00000234277	lncRNA	lncRNA	0.183333	0.183333	0.18	0.18	0	0			0.25	0.25	1_to_1	identical gene model		2;4;4	4;4;2	3	3														0
Fibroblast	ENSG00000234278	PRR20E	ENSG00000234278	ENSG00000234278	protein_coding	protein_coding					0	0					1_to_1	identical gene model		3	3	1	1	diff_parts_same_contig				High Signal Region	High Signal Region					0	EFO_0004784	0.17735	0
Fibroblast	ENSG00000234279	LINC01937	ENSG00000234279	ENSG00000234279	lncRNA	lncRNA	1.09	1.08	1.09	1.08	0	0			0.333333	0.333333	1_to_1	identical gene model		2;3	3;2	2	2			Variation	Variation										0
Fibroblast	ENSG00000234281	LANCL1-AS1	ENSG00000234281	ENSG00000234281	lncRNA	lncRNA					0	0					1_to_1	identical gene model		3;6;5	5;6;3	3	3	diff_parts_same_contig										0	EFO_0003060	0.031148	0
Fibroblast	ENSG00000234282		ENSG00000234282	ENSG00000234282	unprocessed_pseudogene	unprocessed_pseudogene	1.17	1.17	1.42	1.42	0	0			0	0	1_to_1	identical gene model		1	1	1	1	diff_parts_same_contig													0
Fibroblast	ENSG00000234283	LINC01731	ENSG00000234283	ENSG00000234283	lncRNA	lncRNA	2.94214	2.92571	1.85	1.84	0	0			0	0	1_to_1	identical gene model		3	3	1	1	new_contig_added		Gap, Path Problem, Clone Problem, GRC Housekeeping	Gap, Missing sequence, Clone Problem, Path Problem							0	EFO_0002517	0.0014653	0
Fibroblast	ENSG00000234284	ZNF879	ENSG00000234284	ENSG00000234284	protein_coding	protein_coding	2.86032	2.91781	2.59	2.6	1	1	0.00362643	2.39098e-16	0.103862	0.103862	1_to_1	identical gene model		5;5;2;5	5;5;5;2	4	4											0	EFO_0004341	0.045023	0
Fibroblast	ENSG00000234285	GAPDHP49	ENSG00000234285	ENSG00000234285	processed_pseudogene	processed_pseudogene					0	0					1_to_1	identical gene model		1	1	1	1														0
Fibroblast	ENSG00000234286		ENSG00000234286	ENSG00000234286	lncRNA	lncRNA					0	0					1_to_1	identical gene model		2	2	1	1											0	EFO_1000760	0.0026918	0
Fibroblast	ENSG00000234287		ENSG00000234287	ENSG00000234287	processed_pseudogene	processed_pseudogene	421.808	409.564	280.69	260.87	1	1	0.00362796	2.39098e-16	0.267302	0.267302	1_to_1	identical gene model		1	1	1	1														0
Fibroblast	ENSG00000234288	OR1AA1P	ENSG00000234288	ENSG00000234288	unprocessed_pseudogene	unprocessed_pseudogene					0	0					1_to_1	identical gene model		1	1	1	1	diff_parts_same_contig													0
Fibroblast	ENSG00000234289	H2BC12L	ENSG00000234289	ENSG00000234289	protein_coding	protein_coding		2.68286		1.65	0	1			1	0.370968	1_to_1	identical gene model		1	1	1	1	diff_parts_same_contig		GRC Housekeeping								0	EFO_0000311	0.37231	0
Fibroblast	ENSG00000234290		ENSG00000234290	ENSG00000234290	lncRNA	lncRNA	0.65	0.640377	0.5	0.5	1	1	0.0036262	2.39098e-16	0.390576	0.390576	1_to_1	identical gene model		2	2	1	1														0
Fibroblast	ENSG00000234292		ENSG00000234292	ENSG00000234292	lncRNA	lncRNA	0.4825	0.4825	0.485	0.485	0	0			0.829167	0.829167	1_to_1	identical gene model		1	1	1	1	diff_parts_same_contig										0	EFO_0000384	0.0039721	0
Fibroblast	ENSG00000234293	BACH1-IT3	ENSG00000234293	ENSG00000234293	lncRNA	lncRNA					0	0					1_to_1	identical gene model		2	2	1	1	diff_parts_same_contig		GRC Housekeeping								0	EFO_1001841	0.045636	0
Fibroblast	ENSG00000234296		ENSG00000234296	ENSG00000234296	lncRNA	lncRNA					0	0					1_to_1	identical gene model		2	2	1	1	diff_parts_same_contig			GRC Housekeeping										0
Fibroblast	ENSG00000234297	PSIP1P1	ENSG00000234297	ENSG00000234297	processed_pseudogene	processed_pseudogene	0.8736	0.895185	0.9	0.89	1	1	0.00362621	2.39098e-16	0	0	1_to_1	identical gene model		1	1	1	1														0
Fibroblast	ENSG00000234300	LINC00229	ENSG00000234300	ENSG00000234300	lncRNA	lncRNA	1.37	1.37	1.37	1.37	0	0			0	0	1_to_1	identical gene model		4	4	1	1	diff_parts_same_contig		Clone Problem	Clone Problem										0
Fibroblast	ENSG00000234303	CLYBL-AS1	ENSG00000234303	ENSG00000234303	lncRNA	lncRNA					0	0					1_to_1	identical gene model		2;3	3;2	2	2											0	EFO_1000044	0.035494	0
Fibroblast	ENSG00000234304	SGO1P2	ENSG00000234304	ENSG00000234304	processed_pseudogene	processed_pseudogene					0	0					1_to_1	identical gene model		2	2	1	1	diff_parts_same_contig													0
Fibroblast	ENSG00000234306		ENSG00000234306	ENSG00000234306	lncRNA	lncRNA					0	0					1_to_1	identical gene model		2	2	1	1				GRC Housekeeping							0	MONDO_0016033	0.015485	0
Fibroblast	ENSG00000234308	LINC01878	ENSG00000234308	ENSG00000234308	lncRNA	lncRNA	0.96	0.95	0.96	0.95	0	0			0	0	1_to_1	identical gene model		2;5;2;5;1;2	5;2;2;2;1;5	6	6											0	EFO_0000641	0.0034155	0
Fibroblast	ENSG00000234309	SLC25A18P1	ENSG00000234309	ENSG00000234309	processed_pseudogene	processed_pseudogene					0	0					1_to_1	identical gene model		2	2	1	1														0
Fibroblast	ENSG00000234311		ENSG00000234311	ENSG00000234311	lncRNA	lncRNA	0.556667	0.555	0.42	0.415	0	0			0	0	1_to_1	identical gene model		2	2	1	1											0	MONDO_0100096	0.0035995	0
Fibroblast	ENSG00000234312	SAPCD2P4	ENSG00000234312	ENSG00000234312	processed_pseudogene	processed_pseudogene					0	0					1_to_1	identical gene model		1	1	1	1														0
Fibroblast	ENSG00000234315	OSTCP5	ENSG00000234315	ENSG00000234315	processed_pseudogene	processed_pseudogene	1.99	1.98143	1.58	1.58	0	0			0	0	1_to_1	identical gene model		1	1	1	1			Clone Problem											0
Fibroblast	ENSG00000234318		ENSG00000234318	ENSG00000234318	lncRNA	lncRNA	1.28	1.27	1.28	1.27	0	0			0	0	1_to_1	identical gene model		2	2	1	1			Clone Problem											0
Fibroblast	ENSG00000234319	RPS12P2	ENSG00000234319	ENSG00000234319	processed_pseudogene	processed_pseudogene					0	0					1_to_1	identical gene model		1	1	1	1				GRC Housekeeping										0
Fibroblast	ENSG00000234322	ST13P18	ENSG00000234322	ENSG00000234322	processed_pseudogene	processed_pseudogene	1.36244	1.33652	1.16	1.075	1	1	0.00362621	2.39098e-16	0.323867	0.323867	1_to_1	identical gene model		1	1	1	1			Localization Problem, Gap											0
Fibroblast	ENSG00000234323	LINC01505	ENSG00000234323	ENSG00000234323	lncRNA	lncRNA	0.255	0.255	0.255	0.255	0	0			0.428571	0.428571	1_to_1	identical gene model		4;4;7;7;4;5;8;5;4;6;3;5;5;3;5;3;5;7;6;6;5;5;5;5;5;4;4;5;4;6	8;7;3;4;4;5;6;6;5;4;5;6;5;4;5;5;6;3;5;5;5;7;5;5;3;7;4;4;5;4	30	30	new_contig_added, diff_parts_same_contig										0	EFO_0000305	0.029227	0
Fibroblast	ENSG00000234324	RPL9P2	ENSG00000234324	ENSG00000234324	processed_pseudogene	processed_pseudogene	1.21833	1.215	1.065	1.065	0	0			0	0	1_to_1	identical gene model		1	1	1	1	diff_parts_same_contig		Clone Problem	Clone Problem										0
Fibroblast	ENSG00000234325	MRPS10P2	ENSG00000234325	ENSG00000234325	processed_pseudogene	processed_pseudogene					0	0					1_to_1	identical gene model		1	1	1	1	diff_parts_same_contig													0
Fibroblast	ENSG00000234327	ZNF232-AS1	ENSG00000234327	ENSG00000234327	lncRNA	lncRNA	71.8015	69.5197	57.765	56.66	1	1	0.00362748	2.39098e-16	0.484389	0.484389	1_to_1	identical gene model		3;2;3;1;3	3;3;3;1;2	5	5	diff_parts_same_contig										0	EFO_0000702	0.014044	0
Fibroblast	ENSG00000234329	RPL7AP16	ENSG00000234329	ENSG00000234329	processed_pseudogene	processed_pseudogene	1.44679	1.46367	1.21	1.21	1	1	0.00362621	2.39098e-16	0	0	1_to_1	identical gene model		1	1	1	1			Clone Problem											0
Fibroblast	ENSG00000234332	BCAS2P2	ENSG00000234332	ENSG00000234332	processed_pseudogene	processed_pseudogene	0.62	0.62	0.685	0.685	0	0			0.125	0.125	1_to_1	identical gene model		2	2	1	1			Clone Problem, GRC Housekeeping											0
Fibroblast	ENSG00000234333	CYCSP53	ENSG00000234333	ENSG00000234333	processed_pseudogene	processed_pseudogene					0	0					1_to_1	identical gene model		1	1	1	1	diff_parts_same_contig										0	EFO_0000311	0.0036958	0
Fibroblast	ENSG00000234335	RPS4XP11	ENSG00000234335	ENSG00000234335	processed_pseudogene	processed_pseudogene	1.60897	1.559	0.99	0.97	1	1	0.00362621	2.39098e-16	0.00986539	0.00986539	1_to_1	identical gene model		1	1	1	1				GRC Housekeeping										0
Fibroblast	ENSG00000234336	JAZF1-AS1	ENSG00000234336	ENSG00000234336	lncRNA	lncRNA	0.15125	0.149412	0.13	0.13	0	0	0.00362621	2.39098e-16	0.914466	0.914466	1_to_1	identical gene model		4;5;3;3	3;4;5;3	4	4											0	EFO_0005235	0.0076118	0
Fibroblast	ENSG00000234337		ENSG00000234337	ENSG00000234337	processed_pseudogene	processed_pseudogene	1.58697	1.59857	1.02	1.18	1	1	0.00362621	2.39098e-16	0.235833	0.235833	1_to_1	identical gene model		1	1	1	1														0
Fibroblast	ENSG00000234338		ENSG00000234338	ENSG00000234338	processed_pseudogene	processed_pseudogene	0.527826	0.5348	0.35	0.35	1	1	0.00362621	2.39098e-16	0	0	1_to_1	identical gene model		1	1	1	1	diff_parts_same_contig													0
Fibroblast	ENSG00000234340		ENSG00000234340	ENSG00000234340	processed_pseudogene	processed_pseudogene					0	0					1_to_1	identical gene model		1	1	1	1	diff_parts_same_contig		GRC Housekeeping, Variation	GRC Housekeeping, Variation										0
Fibroblast	ENSG00000234345	ELF2P1	ENSG00000234345	ENSG00000234345	processed_pseudogene	processed_pseudogene	0.556923	0.535	0.44	0.43	0	0			0	0	1_to_1	identical gene model		1	1	1	1	new_contig_added		Path Problem, Localization Problem, Gap	Path Problem										0
Fibroblast	ENSG00000234349	GLUD1P9	ENSG00000234349	ENSG00000234349	processed_pseudogene	processed_pseudogene					0	0					1_to_1	identical gene model		1	1	1	1	diff_parts_same_contig		Localization Problem, Gap											0
Fibroblast	ENSG00000234350	ERICH2-DT	ENSG00000234350	ENSG00000234350	lncRNA	lncRNA	0.39	0.3875	0.18	0.18	0	0			0.840645	0.840645	1_to_1	identical gene model		7;4;2;2;3;5;4;5;4;6;4;5;5;6;3;5;4;6;5	6;5;4;4;7;5;6;4;3;5;5;5;6;4;5;3;4;2;2	19	19	diff_parts_same_contig		Path Problem	Path Problem							0	EFO_0000178	0.0085714	0
Fibroblast	ENSG00000234352		ENSG00000234352	ENSG00000234352	lncRNA	lncRNA					0	0			0	0	1_to_1	identical gene model		4;4;5;4;4;4;3;2;4	5;4;4;3;4;4;4;4;2	9	9	new_contig_added, diff_parts_same_contig										0	EFO_0003060	0.023961	0
Fibroblast	ENSG00000234353		ENSG00000234353	ENSG00000234353	transcribed_unprocessed_pseudogene	transcribed_unprocessed_pseudogene	1.243	1.23951	1.045	1.07	1	1	0.00362621	2.39098e-16	0.952882	0.952882	1_to_1	identical gene model		2;2	2;2	2	2	new_contig_added		Clone Problem	Clone Problem										0
Fibroblast	ENSG00000234354	RPS26P47	ENSG00000234354	ENSG00000234354	processed_pseudogene	processed_pseudogene	12.8618	12.5932	10.12	10.03	1	1	0.00362621	2.39098e-16	0.888234	0.888234	1_to_1	identical gene model		1	1	1	1	diff_parts_same_contig										0	EFO_0000311	0.0051741	0
Fibroblast	ENSG00000234355	FTH1P27	ENSG00000234355	ENSG00000234355	unprocessed_pseudogene	unprocessed_pseudogene					0	0					1_to_1	identical gene model		1	1	1	1	diff_parts_same_contig, new_contig_added		Path Problem	Path Problem										0
Fibroblast	ENSG00000234356		ENSG00000234356	ENSG00000234356	processed_pseudogene	processed_pseudogene	1.35	1.35	1.35	1.35	0	0			0	0	1_to_1	identical gene model		1	1	1	1	diff_parts_same_contig													0
Fibroblast	ENSG00000234358	RPL7AP42	ENSG00000234358	ENSG00000234358	processed_pseudogene	processed_pseudogene					0	0					1_to_1	identical gene model		1	1	1	1	diff_parts_same_contig													0
Fibroblast	ENSG00000234359	ELK1P1	ENSG00000234359	ENSG00000234359	processed_pseudogene	processed_pseudogene					0	0					1_to_1	identical gene model		1	1	1	1														0
Fibroblast	ENSG00000234360		ENSG00000234360	ENSG00000234360	processed_pseudogene	processed_pseudogene					0	0					1_to_1	identical gene model		1	1	1	1														0
Fibroblast	ENSG00000234361		ENSG00000234361	ENSG00000234361	lncRNA	lncRNA					0	0					1_to_1	identical gene model		2	2	1	1											0	EFO_1001841	0.053419	0
Fibroblast	ENSG00000234362	LINC01914	ENSG00000234362	ENSG00000234362	lncRNA	lncRNA	3.09815	3.03214	1.895	1.875	1	1	0.00362621	2.39098e-16	0.326712	0.326712	1_to_1	identical gene model		4;3	4;3	2	2											0	EFO_0000326	0.008381	0
Fibroblast	ENSG00000234363	PPIAP27	ENSG00000234363	ENSG00000234363	processed_pseudogene	processed_pseudogene					0	0					1_to_1	identical gene model		1	1	1	1														0
Fibroblast	ENSG00000234367	PFN1P3	ENSG00000234367	ENSG00000234367	pseudogene	processed_pseudogene	2.76	2.356	2.33	1.99	0	0			0.914865	0.91	1_to_1	identical gene model		1	1	1	1	new_contig_added		Gap, Path Problem, GRC Housekeeping	Gap, Missing sequence, Clone Problem, Path Problem	High Signal Region									0
Fibroblast	ENSG00000234369	TATDN1P1	ENSG00000234369	ENSG00000234369	processed_pseudogene	processed_pseudogene	0.891613	0.886452	0.59	0.58	1	1	0.00362621	2.39098e-16	0.0208333	0.0208333	1_to_1	identical gene model		1	1	1	1	diff_parts_same_contig			GRC Housekeeping										0
Fibroblast	ENSG00000234371	RPSAP31	ENSG00000234371	ENSG00000234371	transcribed_processed_pseudogene	transcribed_processed_pseudogene	0.700625	0.698125	0.58	0.575	0	0			0.158333	0.158333	1_to_1	identical gene model		1;2	2;1	2	2														0
Fibroblast	ENSG00000234373	SNX18P7	ENSG00000234373	ENSG00000234373	processed_pseudogene	processed_pseudogene	1.16111	1.15889	1.11	1.11	0	0			0	0	1_to_1	identical gene model		1	1	1	1														0
Fibroblast	ENSG00000234376	UBTFL2	ENSG00000234376	ENSG00000234376	processed_pseudogene	processed_pseudogene					0	0					1_to_1	identical gene model		1	1	1	1														0
Fibroblast	ENSG00000234377	OBI1-AS1	ENSG00000234377	ENSG00000234377	lncRNA	lncRNA					0	0			1	1	1_to_1	identical gene model		5;6;4;4;5;5;3;4;6;4;4;4;5;3	3;5;3;5;6;4;5;4;5;4;4;6;4;4	14	14	new_contig_added, diff_parts_same_contig				High Signal Region						0	EFO_0000305	0.015311	0
Fibroblast	ENSG00000234378		ENSG00000234378	ENSG00000234378	lncRNA	lncRNA					0	0					1_to_1	identical gene model		2	2	1	1														0
Fibroblast	ENSG00000234379	HMGB1P48	ENSG00000234379	ENSG00000234379	unprocessed_pseudogene	unprocessed_pseudogene					0	0					1_to_1	identical gene model		3	3	1	1			Clone Problem											0
Fibroblast	ENSG00000234380	LINC01426	ENSG00000234380	ENSG00000234380	lncRNA	lncRNA	3.57065	3.49391	3.1	2.98	1	1	0.00362611	2.39098e-16	0.454021	0.454021	1_to_1	identical gene model	0.999955	2;3;2	3;2;2	3	3	new_contig_added, diff_parts_same_contig		GRC Housekeeping	GRC Housekeeping							0	EFO_0000280	0.049943	0
Fibroblast	ENSG00000234381	MED15P7	ENSG00000234381	ENSG00000234381	pseudogene	unprocessed_pseudogene					0	0					1_to_1	identical gene model		7	7	1	1	diff_parts_same_contig, new_contig_added		Gap, Clone Problem	Path Problem, Clone Problem	High Signal Region									0
Fibroblast	ENSG00000234382		ENSG00000234382	ENSG00000234382	unprocessed_pseudogene	unprocessed_pseudogene	0.95	0.95	0.95	0.95	0	0			0	0	1_to_1	identical gene model		5	5	1	1				GRC Housekeeping										0
Fibroblast	ENSG00000234383	CTBP2P8	ENSG00000234383	ENSG00000234383	processed_pseudogene	processed_pseudogene	0.515	0.525652	0.385	0.39	1	1	0.00362621	2.39098e-16	0.0933333	0.0933333	1_to_1	identical gene model		1	1	1	1			Clone Problem											0
Fibroblast	ENSG00000234384	LINC01049	ENSG00000234384	ENSG00000234384	lncRNA	lncRNA					0	0					1_to_1	identical gene model		6	6	1	1	new_contig_added, diff_parts_same_contig				Low Mappability									0
Fibroblast	ENSG00000234386	OR7E162P	ENSG00000234386	ENSG00000234386	unprocessed_pseudogene	unprocessed_pseudogene					0	0			1	1	1_to_1	identical gene model		1	1	1	1			Gap, GRC Housekeeping, Localization Problem	Gap										0
Fibroblast	ENSG00000234387		ENSG00000234387	ENSG00000234387	lncRNA	lncRNA					0	0					1_to_1	identical gene model		2	2	1	1														0
Fibroblast	ENSG00000234388	TXNP3	ENSG00000234388	ENSG00000234388	processed_pseudogene	processed_pseudogene					0	0					1_to_1	identical gene model		1	1	1	1			Clone Problem, GRC Housekeeping											0
Fibroblast	ENSG00000234389		ENSG00000234389	ENSG00000234389	lncRNA	lncRNA					0	0					1_to_1	identical gene model		3	3	1	1	diff_parts_same_contig		Path Problem	Path Problem							0	EFO_0000384	0.0068539	0
Fibroblast	ENSG00000234390	USP27X-DT	ENSG00000234390	ENSG00000234390	lncRNA	lncRNA	2.31759	2.28433	2.325	2.295	1	1	0.00362621	2.39098e-16	0	0	1_to_1	identical gene model		2	2	1	1	new_contig_added, diff_parts_same_contig		Path Problem	Path Problem										0
Fibroblast	ENSG00000234391		ENSG00000234391	ENSG00000234391	processed_pseudogene	processed_pseudogene					0	0					1_to_1	identical gene model		4	4	1	1	hg19_errors_corrected, new_contig_added		Path Problem	Path Problem										0
Fibroblast	ENSG00000234393		ENSG00000234393	ENSG00000234393	lncRNA	lncRNA	0.871429	0.867143	0.86	0.86	0	0			0	0	1_to_1	identical gene model		3	3	1	1											0	MONDO_0100096	0.0083449	0
Fibroblast	ENSG00000234394	LINC03025	ENSG00000234394	ENSG00000234394	lncRNA	lncRNA					0	0			1	1	1_to_1	identical gene model		4;6;7	7;6;4	3	3	diff_parts_same_contig		Gap, Missing sequence, Clone Problem, Path Problem	Missing sequence, Clone Problem, Path Problem, Gap	High Signal Region	High Signal Region					0	EFO_0002609	0.0073984	0
Fibroblast	ENSG00000234396		ENSG00000234396	ENSG00000234396	lncRNA	lncRNA	4.106	4.094	3.47	3.46	0	0			0	0	1_to_1	identical gene model		2	2	1	1														0
Fibroblast	ENSG00000234397	PPIAP34	ENSG00000234397	ENSG00000234397	processed_pseudogene	processed_pseudogene					0	0			1	1	1_to_1	identical gene model		1	1	1	1			Clone Problem											0
Fibroblast	ENSG00000234398		ENSG00000234398	ENSG00000234398	unprocessed_pseudogene	unprocessed_pseudogene					0	0					1_to_1	identical gene model		5	5	1	1			Path Problem	Path Problem										0
Fibroblast	ENSG00000234402	ELK2BP	ENSG00000234402	ENSG00000234402	unprocessed_pseudogene	unprocessed_pseudogene					0	0					1_to_1	identical gene model		2	2	1	1	new_contig_added		Path Problem	Path Problem										0
Fibroblast	ENSG00000234404	SPRYD7P1	ENSG00000234404	ENSG00000234404	processed_pseudogene	processed_pseudogene					0	0					1_to_1	identical gene model		2	2	1	1	new_contig_added		Localization Problem, Path Problem, Gap	Path Problem, Localization Problem										0
Fibroblast	ENSG00000234405		ENSG00000234405	ENSG00000234405	lncRNA	lncRNA	1.21088	1.18222	1.06	0.98	1	1	0.00362621	2.39098e-16	0.558978	0.558978	1_to_1	identical gene model		2;3;3	3;3;2	3	3	new_contig_added, diff_parts_same_contig		Localization Problem, Gap											0
Fibroblast	ENSG00000234406		ENSG00000234406	ENSG00000234406	processed_pseudogene	processed_pseudogene					0	0					1_to_1	identical gene model		3	3	1	1	diff_parts_same_contig, new_contig_added													0
Fibroblast	ENSG00000234409	CCDC188	ENSG00000234409	ENSG00000234409	protein_coding	protein_coding	2.8995	2.84902	1.87	1.84	1	1	0.00362622	2.39098e-16	0.438962	0.438962	1_to_1	identical gene model		9;6	9;6	2	2	diff_parts_same_contig		GRC Housekeeping, Localization Problem, Clone Problem	Clone Problem							0	EFO_0004696	0.14199	0
Fibroblast	ENSG00000234413	MPV17L2P1	ENSG00000234413	ENSG00000234413	processed_pseudogene	processed_pseudogene					0	0					1_to_1	identical gene model		1	1	1	1	new_contig_added		Path Problem, Gap	Path Problem										0
Fibroblast	ENSG00000234415	RPL5P7	ENSG00000234415	ENSG00000234415	processed_pseudogene	processed_pseudogene	0.24	0.24	0.24	0.24	0	0			0	0	1_to_1	identical gene model		1	1	1	1	diff_parts_same_contig													0
Fibroblast	ENSG00000234418		ENSG00000234418	ENSG00000234418	lncRNA	lncRNA	0.35	0.34	0.35	0.34	0	0			0.75	0.75	1_to_1	identical gene model		3;2;5;8;6;6;5	6;5;8;6;5;3;2	7	7											0	EFO_0000365	0.038392	0
Fibroblast	ENSG00000234419	CICP13	ENSG00000234419	ENSG00000234419	processed_pseudogene	processed_pseudogene	0.265	0.265	0.265	0.265	0	0			0.979167	0.976852	1_to_1	identical gene model		1	1	1	1	diff_parts_same_contig													0
Fibroblast	ENSG00000234420	ZNF37BP	ENSG00000234420	ENSG00000234420	transcribed_processed_pseudogene	transcribed_processed_pseudogene	3.57286	3.73154	2.82	2.82	1	1	0.00344193	3.18855e-14	0.596823	0.596791	1_to_1	identical gene model	0.999998	6;8;1;5	8;1;6;5	4	4	diff_parts_same_contig, new_contig_added		GRC Housekeeping, Localization Problem	GRC Housekeeping										0
Fibroblast	ENSG00000234421	SLC25A5P4	ENSG00000234421	ENSG00000234421	processed_pseudogene	processed_pseudogene					0	0					1_to_1	identical gene model		2	2	1	1														0
Fibroblast	ENSG00000234422	UBE2WP1	ENSG00000234422	ENSG00000234422	processed_pseudogene	processed_pseudogene					0	0					1_to_1	identical gene model		1	1	1	1	diff_parts_same_contig		Clone Problem, GRC Housekeeping											0
Fibroblast	ENSG00000234423	LINC01250	ENSG00000234423	ENSG00000234423	lncRNA	lncRNA	0.16	0.16	0.16	0.16	0	0			0	0	1_to_1	identical gene model		7;5	7;5	2	2	diff_parts_same_contig										0	EFO_1000044	0.03732	0
Fibroblast	ENSG00000234424		ENSG00000234424	ENSG00000234424	unprocessed_pseudogene	unprocessed_pseudogene	0.3	0.3	0.3	0.3	0	0			0.972222	0.972222	1_to_1	identical gene model		7	7	1	1														0
Fibroblast	ENSG00000234425		ENSG00000234425	ENSG00000234425	lncRNA	lncRNA					0	0					1_to_1	identical gene model		2	2	1	1			GRC Housekeeping											0
Fibroblast	ENSG00000234426		ENSG00000234426	ENSG00000234426	lncRNA	lncRNA					0	0					1_to_1	identical gene model		3;7;5;3	7;3;5;3	4	4	new_contig_added, diff_parts_same_contig				Low Mappability						0	HP_0100806	0.0096745	0
Fibroblast	ENSG00000234427		ENSG00000234427	ENSG00000234427	lncRNA	lncRNA	1.968	1.96	1.6	1.58	0	0			0	0	1_to_1	identical gene model		2	2	1	1														0
Fibroblast	ENSG00000234428		ENSG00000234428	ENSG00000234428	lncRNA	lncRNA					0	0					1_to_1	identical gene model		3	3	1	1											0	EFO_0002496	0.057078	0
Fibroblast	ENSG00000234429	ANKRD11P1	ENSG00000234429	ENSG00000234429	processed_pseudogene	processed_pseudogene					0	0			0	0	1_to_1	identical gene model		1	1	1	1														0
Fibroblast	ENSG00000234431		ENSG00000234431	ENSG00000234431	lncRNA	lncRNA					0	0			1	1	1_to_1	identical gene model		2	2	1	1														0
Fibroblast	ENSG00000234432	LINC02983	ENSG00000234432	ENSG00000234432	lncRNA	lncRNA	4.15032	4.13538	3.9	3.9	1	1	0.003626	2.39098e-16	0.0147219	0.0147219	1_to_1	identical gene model		1	1	1	1											0	Orphanet_35093	0.0039557	0
Fibroblast	ENSG00000234435	LINC01432	ENSG00000234435	ENSG00000234435	lncRNA	lncRNA					0	0					1_to_1	identical gene model		4	4	1	1	new_contig_added, diff_parts_same_contig													0
Fibroblast	ENSG00000234436		ENSG00000234436	ENSG00000234436	unprocessed_pseudogene	unprocessed_pseudogene					0	0					1_to_1	identical gene model		2	2	1	1	new_contig_added		Variation, GRC Housekeeping	Variation, GRC Housekeeping										0
Fibroblast	ENSG00000234438	KBTBD13	ENSG00000234438	ENSG00000234438	protein_coding	protein_coding	0.18	0.18	0.18	0.18	0	0			0	0	1_to_1	identical gene model		1	1	1	1							1	Nemaline myopathy 6, autosomal dominant	3	known_molec_cause	0	MONDO_0012237	0.69449	0
Fibroblast	ENSG00000234439	KRT18P2	ENSG00000234439	ENSG00000234439	processed_pseudogene	processed_pseudogene					0	0					1_to_1	identical gene model		1	1	1	1	diff_parts_same_contig		GRC Housekeeping											0
Fibroblast	ENSG00000234441		ENSG00000234441	ENSG00000234441	unprocessed_pseudogene	unprocessed_pseudogene					0	0					1_to_1	identical gene model		1	1	1	1	diff_parts_same_contig		Gap, Variation, Clone Problem, GRC Housekeeping	Gap, Variation		High Signal Region								0
Fibroblast	ENSG00000234442		ENSG00000234442	ENSG00000234442	transcribed_unprocessed_pseudogene	transcribed_unprocessed_pseudogene					0	0					1_to_1	identical gene model		4;2;3	4;3;2	3	3			Gap											0
Fibroblast	ENSG00000234444	ZNF736	ENSG00000234444	ENSG00000234444	protein_coding	protein_coding	2.90262	2.99143	2.61	2.74	1	1	0.00362615	2.39098e-16	0.300065	0.300065	1_to_1	identical gene model		5;4;4;4;3;2;4;1	4;5;4;3	8	4	new_contig_added, diff_parts_same_contig										0	EFO_0010750	0.31187	0
Fibroblast	ENSG00000234445	FGF14-AS1	ENSG00000234445	ENSG00000234445	lncRNA	lncRNA					0	0					1_to_1	identical gene model		2;2	2;2	2	2	diff_parts_same_contig										0	EFO_0000707	0.026767	0
Fibroblast	ENSG00000234446		ENSG00000234446	ENSG00000234446	lncRNA	lncRNA					0	0					1_to_1	identical gene model		2;3;3	3;3;2	3	3														0
Fibroblast	ENSG00000234448		ENSG00000234448	ENSG00000234448	processed_pseudogene	processed_pseudogene					0	0					1_to_1	identical gene model		1	1	1	1	hg19_errors_corrected, new_contig_added		Path Problem	Path Problem										0
Fibroblast	ENSG00000234450		ENSG00000234450	ENSG00000234450	processed_pseudogene	processed_pseudogene	2.78667	2.76833	2.735	2.705	0	0			0.142857	0.142857	1_to_1	identical gene model		1	1	1	1	diff_parts_same_contig													0
Fibroblast	ENSG00000234451		ENSG00000234451	ENSG00000234451	processed_pseudogene	processed_pseudogene					0	0					1_to_1	identical gene model		1	1	1	1			Gap, GRC Housekeeping, Path Problem	Gap, Localization Problem, GRC Housekeeping	High Signal Region	High Signal Region								0
Fibroblast	ENSG00000234452	SLC16A12-AS1	ENSG00000234452	ENSG00000234452	lncRNA	lncRNA					0	0					1_to_1	identical gene model		3;3	3;3	2	2	diff_parts_same_contig													0
Fibroblast	ENSG00000234455		ENSG00000234455	ENSG00000234455	lncRNA	lncRNA					0	0					1_to_1	identical gene model		2	2	1	1			Path Problem	Path Problem							0	EFO_0000305	0.0181	0
Fibroblast	ENSG00000234456	MAGI2-AS3	ENSG00000234456	ENSG00000234456	lncRNA	lncRNA	3.25	3.38219	2.815	2.835	1	1	0.00362603	2.39098e-16	0.992507	0.992508	1_to_1	identical gene model		5;5;4;4;3;3;2;4;4;4;5;2;4;3;2;4;4;3;4;4;5;3;2;3;2;5;4;6;4;3;4;4;3;5;5;4;6;3;4;4;5;5;2;4;4	4;3;4;4;5;3;4;4;2;4;4;5;4;3;3;4;3;5;5;5;4;4;6;3;4;4;5;4;5;5;4;4;5;6;3;4;4;2;3;4;2;2;2;3;2	45	45	diff_parts_same_contig										0	EFO_0000349	0.019701	0
Fibroblast	ENSG00000234457		ENSG00000234457	ENSG00000234457	processed_pseudogene	processed_pseudogene					0	0					1_to_1	identical gene model		2	2	1	1														0
Fibroblast	ENSG00000234458	OR7E130P	ENSG00000234458	ENSG00000234458	unprocessed_pseudogene	unprocessed_pseudogene	1.5	1.49	1.5	1.49	0	0			0.5	0.5	1_to_1	identical gene model		1	1	1	1	diff_parts_same_contig													0
Fibroblast	ENSG00000234459		ENSG00000234459	ENSG00000234459	lncRNA	lncRNA					0	0					1_to_1	identical gene model		3	3	1	1	diff_parts_same_contig										0	EFO_0000768	0.0019366	0
Fibroblast	ENSG00000234460		ENSG00000234460	ENSG00000234460	transcribed_unprocessed_pseudogene	transcribed_unprocessed_pseudogene					0	0			1	1	1_to_1	identical gene model		2;2;2	2;2;2	3	3	diff_parts_same_contig													0
Fibroblast	ENSG00000234463	COX6CP12	ENSG00000234463	ENSG00000234463	processed_pseudogene	processed_pseudogene					0	0					1_to_1	identical gene model		1	1	1	1			Gap											0
Fibroblast	ENSG00000234464		ENSG00000234464	ENSG00000234464	lncRNA	lncRNA	1.41	1.39	1.41	1.39	0	0			0	0	1_to_1	identical gene model		2;5	5;2	2	2														0
Fibroblast	ENSG00000234465	PINLYP	ENSG00000234465	ENSG00000234465	protein_coding	protein_coding	7.44717	7.31387	6.235	6.09	1	1	0.00362621	2.39098e-16	0.938908	0.938908	1_to_1	identical gene model		3;3;4;3;4;6;6	6;3;6;4;3;4;3	7	7											0	EFO_0004980	0.098457	0
Fibroblast	ENSG00000234466	HDGFL3P1	ENSG00000234466	ENSG00000234466	processed_pseudogene	processed_pseudogene					0	0					1_to_1	identical gene model		1	1	1	1			Gap											0
Fibroblast	ENSG00000234467	SLC25A1P2	ENSG00000234467	ENSG00000234467	processed_pseudogene	processed_pseudogene					0	0					1_to_1	identical gene model		1	1	1	1														0
Fibroblast	ENSG00000234469	CLDN34	ENSG00000234469	ENSG00000234469	protein_coding	protein_coding					0	0					1_to_1	identical gene model		1	1	1	1	diff_parts_same_contig										0	Orphanet_757	0.049579	0
Fibroblast	ENSG00000234471		ENSG00000234471	ENSG00000234471	lncRNA	lncRNA					0	0					1_to_1	identical gene model		3	3	1	1			Gap, Localization Problem	Gap, Localization Problem										0
Fibroblast	ENSG00000234473	ZNF101P2	ENSG00000234473	ENSG00000234473	processed_pseudogene	processed_pseudogene	0.5575	0.5575	0.615	0.615	0	0			0	0	1_to_1	identical gene model		1	1	1	1														0
Fibroblast	ENSG00000234474	MIR3663HG	ENSG00000234474	ENSG00000234474	lncRNA	lncRNA					0	0					1_to_1	identical gene model		2;2;4;3;3;3	4;3;3;3;2;2	6	6														0
Fibroblast	ENSG00000234476	LINC02765	ENSG00000234476	ENSG00000234476	lncRNA	lncRNA					0	0					1_to_1	identical gene model		2;2;4;2;4;2;3;3	2;3;2;2;4;4;2;3	8	8											0	EFO_0005842	0.0045228	0
Fibroblast	ENSG00000234477		ENSG00000234477	ENSG00000234477	lncRNA	lncRNA	0.876	0.872	0.625	0.62	1	1	0.00362621	2.39098e-16	0	0	1_to_1	identical gene model		4	4	1	1			GRC Housekeeping, Localization Problem, Variation	Localization Problem, Variation, GRC Housekeeping							0	MONDO_0018531	0.015924	0
Fibroblast	ENSG00000234478	ACBD3-AS1	ENSG00000234478	ENSG00000234478	lncRNA	lncRNA	1.92667	2.0525	1.695	1.745	0	0			0.962172	0.962172	1_to_1	identical gene model		2	2	1	1											0	EFO_0003834	0.0031621	0
Fibroblast	ENSG00000234479	AP1B1P1	ENSG00000234479	ENSG00000234479	transcribed_unprocessed_pseudogene	transcribed_unprocessed_pseudogene					0	0					1_to_1	identical gene model		4;1	4;1	2	2			Clone Problem	Clone Problem										0
Fibroblast	ENSG00000234480	MTCO2P18	ENSG00000234480	ENSG00000234480	unprocessed_pseudogene	unprocessed_pseudogene					0	0					1_to_1	identical gene model		1	1	1	1	diff_parts_same_contig		Path Problem	Path Problem										0
Fibroblast	ENSG00000234481		ENSG00000234481	ENSG00000234481	lncRNA	lncRNA					0	0					1_to_1	identical gene model		2;3	3;2	2	2			Clone Problem											0
Fibroblast	ENSG00000234484		ENSG00000234484	ENSG00000234484	lncRNA	lncRNA					0	0					1_to_1	identical gene model		2	2	1	1														0
Fibroblast	ENSG00000234485	OR7E46P	ENSG00000234485	ENSG00000234485	unprocessed_pseudogene	unprocessed_pseudogene					0	0					1_to_1	identical gene model		1	1	1	1														0
Fibroblast	ENSG00000234488	RPL27P6	ENSG00000234488	ENSG00000234488	processed_pseudogene	processed_pseudogene					0	0					1_to_1	identical gene model		1	1	1	1														0
Fibroblast	ENSG00000234489	ALDH7A1P4	ENSG00000234489	ENSG00000234489	processed_pseudogene	processed_pseudogene					0	0					1_to_1	identical gene model		1	1	1	1	diff_parts_same_contig			GRC Housekeeping										0
Fibroblast	ENSG00000234491	HNRNPA1P51	ENSG00000234491	ENSG00000234491	processed_pseudogene	processed_pseudogene	0.56	0.55	0.56	0.55	0	0			0.5	0.5	1_to_1	identical gene model		1	1	1	1														0
Fibroblast	ENSG00000234492	RPL34-DT	ENSG00000234492	ENSG00000234492	lncRNA	lncRNA	0.507778	0.504444	0.38	0.38	0	0			0.608178	0.608178	1_to_1	identical gene model		4;4;3;4	4;4;3;4	4	4														0
Fibroblast	ENSG00000234493	RHOXF1P1	ENSG00000234493	ENSG00000234493	transcribed_unprocessed_pseudogene	transcribed_unprocessed_pseudogene					0	0					1_to_1	identical gene model		5;3;6	5;6;3	3	3	new_contig_added, diff_parts_same_contig		Path Problem, Gap	Path Problem							0	MONDO_0010589	0.0014783	0
Fibroblast	ENSG00000234494	SP2-AS1	ENSG00000234494	ENSG00000234494	lncRNA	lncRNA	3.09333	3.09726	2.435	2.485	1	1	0.00362621	2.39098e-16	0.653644	0.653644	1_to_1	identical gene model		3;3;3;4	4;3;3;3	4	4	diff_parts_same_contig		GRC Housekeeping, Path Problem, Gap	GRC Housekeeping, Gap							0	EFO_0000198	0.0018243	0
Fibroblast	ENSG00000234496	MRPS21P1	ENSG00000234496	ENSG00000234496	processed_pseudogene	processed_pseudogene					0	0					1_to_1	identical gene model		1	1	1	1	diff_parts_same_contig		Clone Problem											0
Fibroblast	ENSG00000234497	ERICH3-AS1	ENSG00000234497	ENSG00000234497	lncRNA	lncRNA					0	0					1_to_1	identical gene model		3;3;2	3;3;2	3	3	diff_parts_same_contig		Clone Problem											0
Fibroblast	ENSG00000234498	RPL13AP20	ENSG00000234498	ENSG00000234498	processed_pseudogene	processed_pseudogene	24.5181	24.2118	23.09	22.25	1	1	0.00362612	2.39098e-16	0.0475509	0.0475509	1_to_1	identical gene model		1	1	1	1											0	EFO_0000182	0.082868	0
Fibroblast	ENSG00000234500		ENSG00000234500	ENSG00000234500	unprocessed_pseudogene	unprocessed_pseudogene					0	0					1_to_1	identical gene model		8	8	1	1	new_contig_added, diff_parts_same_contig													0
Fibroblast	ENSG00000234502	FYTTD1P1	ENSG00000234502	ENSG00000234502	processed_pseudogene	processed_pseudogene	0.48	0.48	0.48	0.48	0	0			0	0	1_to_1	identical gene model		2	2	1	1														0
Fibroblast	ENSG00000234503		ENSG00000234503	ENSG00000234503	lncRNA	lncRNA					0	0					1_to_1	identical gene model		2	2	1	1	diff_parts_same_contig		GRC Housekeeping, Localization Problem, Clone Problem	Clone Problem	High Signal Region	High Signal Region					0	EFO_0000702	0.0061135	0
Fibroblast	ENSG00000234504		ENSG00000234504	ENSG00000234504	lncRNA	lncRNA	0.285	0.41	0.285	0.32	0	0			0	0	1_to_1	identical gene model		3	3	1	1				GRC Housekeeping							0	MONDO_0100096	0.0049795	0
Fibroblast	ENSG00000234506	LINC01506	ENSG00000234506	ENSG00000234506	lncRNA	lncRNA					0	0					1_to_1	identical gene model		4;4	4;4	2	2											0	EFO_0000384	0.018658	0
Fibroblast	ENSG00000234509	SOD1-DT	ENSG00000234509	ENSG00000234509	lncRNA	lncRNA	0.263	0.277143	0.195	0.2	1	1	0.00362621	2.39098e-16	0	0	1_to_1	identical gene model		3	3	1	1	diff_parts_same_contig		GRC Housekeeping								0	MONDO_0002404	0.0022328	0
Fibroblast	ENSG00000234511	C5orf58	ENSG00000234511	ENSG00000234511	protein_coding	protein_coding					0	0			1	1	1_to_1	identical gene model		2;3;5;3;4;4	3;4;3;5;4;2	6	6	new_contig_added, diff_parts_same_contig										0	EFO_0004584	0.24845	0
Fibroblast	ENSG00000234512	TLR12P	ENSG00000234512	ENSG00000234512	unitary_pseudogene	unitary_pseudogene	0.14	0.14	0.14	0.14	0	0			0	0	1_to_1	identical gene model		1	1	1	1	diff_parts_same_contig		Clone Problem								0	Orphanet_229717	0.08054	0
Fibroblast	ENSG00000234513		ENSG00000234513	ENSG00000234513	processed_pseudogene	processed_pseudogene	9.668	10.0214	7.76	7.76	0	0			0.424242	0.424242	1_to_1	identical gene model		1	1	1	1														0
Fibroblast	ENSG00000234515	PPP1R2P1	ENSG00000234515	ENSG00000234515	transcribed_processed_pseudogene	transcribed_processed_pseudogene					0	0					1_to_1	identical gene model		1;1	1;1	2	2			Gap, Path Problem, Variation, GRC Housekeeping	Gap, Path Problem, Variation, GRC Housekeeping							0	EFO_0005804	0.0073916	0
Fibroblast	ENSG00000234518	PTGES3P1	ENSG00000234518	ENSG00000234518	processed_pseudogene	processed_pseudogene	11.3377	11.3314	8.58	8.54	1	1	0.00362649	2.39098e-16	0.00238983	0.00238983	1_to_1	identical gene model		1	1	1	1			Clone Problem, GRC Housekeeping											0
Fibroblast	ENSG00000234519		ENSG00000234519	ENSG00000234519	lncRNA	lncRNA		0.41		0.41	0	0					1_to_1	identical gene model		2;2;3;2	2;3;2;2	4	4	diff_parts_same_contig													0
Fibroblast	ENSG00000234520	HRAT17	ENSG00000234520	ENSG00000234520	lncRNA	lncRNA	1.52586	1.51931	1.37	1.37	1	1	0.00362621	2.39098e-16	0.880793	0.880793	1_to_1	identical gene model		5;6;3;3;3;3;4;4;5;5;2;6;4;3;7;5;5;4;5;3;4;4;4;7;4;5;6;6;3;6;5;4;4;5;4;5;5;5;3;4;5;4	3;5;4;4;4;4;3;3;5;5;4;6;5;4;4;6;3;5;5;4;3;3;3;4;7;5;4;7;3;5;4;5;4;5;6;4;6;6;5;5;5;2	42	42														0
Fibroblast	ENSG00000234521		ENSG00000234521	ENSG00000234521	transcribed_unitary_pseudogene	transcribed_unitary_pseudogene	0.43	0.43	0.43	0.43	0	0			0	0	1_to_1	identical gene model		6	6	1	1														0
Fibroblast	ENSG00000234522		ENSG00000234522	ENSG00000234522	unprocessed_pseudogene	unprocessed_pseudogene					0	0					1_to_1	identical gene model		6	6	1	1	diff_parts_same_contig													0
Fibroblast	ENSG00000234523	NDUFB1P2	ENSG00000234523	ENSG00000234523	processed_pseudogene	processed_pseudogene					0	0					1_to_1	identical gene model		1	1	1	1														0
Fibroblast	ENSG00000234524	RPL12P43	ENSG00000234524	ENSG00000234524	processed_pseudogene	processed_pseudogene					0	0					1_to_1	identical gene model		1	1	1	1	diff_parts_same_contig		Gap											0
Fibroblast	ENSG00000234527	PCDH9-AS1	ENSG00000234527	ENSG00000234527	lncRNA	lncRNA					0	0					1_to_1	identical gene model		2	2	1	1	diff_parts_same_contig													0
Fibroblast	ENSG00000234534	CSNK1G2P1	ENSG00000234534	ENSG00000234534	processed_pseudogene	processed_pseudogene					0	0					1_to_1	identical gene model		2	2	1	1														0
Fibroblast	ENSG00000234535		ENSG00000234535	ENSG00000234535	lncRNA	lncRNA					0	0					1_to_1	identical gene model		2	2	1	1														0
Fibroblast	ENSG00000234537		ENSG00000234537	ENSG00000234537	unprocessed_pseudogene	unprocessed_pseudogene	0.462857	0.461429	0.25	0.25	1	1	0.00362621	2.39098e-16	0	0	1_to_1	identical gene model		16	16	1	1														0
Fibroblast	ENSG00000234538	ZNF114P1	ENSG00000234538	ENSG00000234538	processed_pseudogene	processed_pseudogene					0	0					1_to_1	identical gene model		1	1	1	1	diff_parts_same_contig		Variation, GRC Housekeeping	Variation, GRC Housekeeping										0
Fibroblast	ENSG00000234540		ENSG00000234540	ENSG00000234540	lncRNA	lncRNA					0	0					1_to_1	identical gene model		3	3	1	1														0
Fibroblast	ENSG00000234541	CHEK2P5	ENSG00000234541	ENSG00000234541	unprocessed_pseudogene	unprocessed_pseudogene					0	0					1_to_1	identical gene model		3	3	1	1	new_contig_added		Gap, GRC Housekeeping, Localization Problem	Gap, GRC Housekeeping	High Signal Region									0
Fibroblast	ENSG00000234542		ENSG00000234542	ENSG00000234542	lncRNA	lncRNA					0	0					1_to_1	identical gene model		3	3	1	1														0
Fibroblast	ENSG00000234544	PTGES3P5	ENSG00000234544	ENSG00000234544	processed_pseudogene	processed_pseudogene					0	0					1_to_1	identical gene model		1	1	1	1														0
Fibroblast	ENSG00000234545	FAM133B	ENSG00000234545	ENSG00000234545	protein_coding	protein_coding	2.83054	2.97276	1.95	2.06	1	1	0.0036262	2.39098e-16	0.9907	0.9907	1_to_1	identical gene model		11;11;12;11;2;3;3;9;3;3;5	11;12;11;9;11;5;3;3;3;3;2	11	11	new_contig_added, diff_parts_same_contig										0	EFO_0000319	0.22955	0
Fibroblast	ENSG00000234546	LNCTAM34A	ENSG00000234546	ENSG00000234546	lncRNA	lncRNA	5.01644	4.98836	4.81	4.8	1	1	0.0036262	2.39098e-16	0.919829	0.919829	1_to_1	identical gene model		3;2;3;4;4;3	3;3;4;4;3;2	6	6			GRC Housekeeping, Localization Problem								0	EFO_0000384	0.016079	0
Fibroblast	ENSG00000234548	LINC02020	ENSG00000234548	ENSG00000234548	lncRNA	lncRNA					0	0					1_to_1	identical gene model		4;4;2;4;4;3;3;2;4;4;3;4;4;4;3;4;3;3;3;3;4;4;4;2;3;2;3	4;4;3;4;4;2;4;3;3;3;4;2;4;4;3;3;4;2;4;4;4;4;3;3;3;3;2	27	27														0
Fibroblast	ENSG00000234551	LINC01309	ENSG00000234551	ENSG00000234551	lncRNA	lncRNA	0.265	0.265	0.265	0.265	0	0			0	0	1_to_1	identical gene model		3;3	3;3	2	2														0
Fibroblast	ENSG00000234553		ENSG00000234553	ENSG00000234553	lncRNA	lncRNA					0	0					1_to_1	identical gene model		2	2	1	1	diff_parts_same_contig										0	EFO_0002690	0.0030182	0
Fibroblast	ENSG00000234556	LINC00701	ENSG00000234556	ENSG00000234556	lncRNA	lncRNA					0	0					1_to_1	identical gene model		3	3	1	1														0
Fibroblast	ENSG00000234557	PPIAP90	ENSG00000234557	ENSG00000234557	processed_pseudogene	processed_pseudogene	2.57	2.56333	2.06	2.05	0	0			0	0	1_to_1	identical gene model		1	1	1	1	new_contig_added		Localization Problem, Gap											0
Fibroblast	ENSG00000234558	API5P1	ENSG00000234558	ENSG00000234558	processed_pseudogene	processed_pseudogene	0.759583	0.732308	0.68	0.605	1	1	0.00362621	2.39098e-16	0.0214815	0.0214815	1_to_1	identical gene model		1	1	1	1	diff_parts_same_contig, new_contig_added		Path Problem, Gap	Path Problem										0
Fibroblast	ENSG00000234559	RPL22P7	ENSG00000234559	ENSG00000234559	processed_pseudogene	processed_pseudogene					0	0					1_to_1	identical gene model		1	1	1	1			Path Problem	Path Problem										0
Fibroblast	ENSG00000234560	OR10G8	ENSG00000234560	ENSG00000234560	protein_coding	protein_coding					0	0			1	1	1_to_1	identical gene model		1;2	2;1	2	2	diff_parts_same_contig										0	EFO_0000673	0.18479	0
Fibroblast	ENSG00000234562	TPMTP2	ENSG00000234562	ENSG00000234562	processed_pseudogene	processed_pseudogene					0	0					1_to_1	identical gene model		1	1	1	1														0
Fibroblast	ENSG00000234564	HSPA8P20	ENSG00000234564	ENSG00000234564	processed_pseudogene	processed_pseudogene					0	0					1_to_1	identical gene model		2	2	1	1	diff_parts_same_contig		Gap											0
Fibroblast	ENSG00000234565	COX6B1P1	ENSG00000234565	ENSG00000234565	processed_pseudogene	processed_pseudogene					0	0					1_to_1	identical gene model		1	1	1	1														0
Fibroblast	ENSG00000234566	RPL7AP71	ENSG00000234566	ENSG00000234566	processed_pseudogene	processed_pseudogene	0.8	0.8	0.8	0.8	0	0			0	0	1_to_1	identical gene model		1	1	1	1	diff_parts_same_contig		Gap											0
Fibroblast	ENSG00000234567		ENSG00000234567	ENSG00000234567	lncRNA	lncRNA	3.63	3.62	3.63	3.62	0	0			0	0	1_to_1	identical gene model		3	3	1	1	diff_parts_same_contig													0
Fibroblast	ENSG00000234568	BIN2P1	ENSG00000234568	ENSG00000234568	processed_pseudogene	processed_pseudogene					0	0					1_to_1	identical gene model		1	1	1	1														0
Fibroblast	ENSG00000234569	RAD1P1	ENSG00000234569	ENSG00000234569	processed_pseudogene	processed_pseudogene					0	0					1_to_1	identical gene model		1	1	1	1														0
Fibroblast	ENSG00000234570	ZFRP1	ENSG00000234570	ENSG00000234570	processed_pseudogene	processed_pseudogene					0	0					1_to_1	identical gene model		2	2	1	1	diff_parts_same_contig, new_contig_added		Gap											0
Fibroblast	ENSG00000234571	H2BP2	ENSG00000234571	ENSG00000234571	transcribed_unprocessed_pseudogene	transcribed_unprocessed_pseudogene	1.09286	1.08286	0.54	0.53	0	0			0.924452	0.922385	1_to_1	exon_count_diff		5;1;2;2	2;2;2;1	4	4	new_contig_added		Gap, Path Problem, GRC Housekeeping	Gap, Clone Problem, Path Problem										0
Fibroblast	ENSG00000234572	LINC01800	ENSG00000234572	ENSG00000234572	lncRNA	lncRNA	0.233333	0.233333	0.23	0.23	0	0			0.375	0.375	1_to_1	identical gene model		5	5	1	1											0	EFO_0000702	0.0037335	0
Fibroblast	ENSG00000234573		ENSG00000234573	ENSG00000234573	processed_pseudogene	processed_pseudogene					0	0					1_to_1	identical gene model		1	1	1	1														0
Fibroblast	ENSG00000234575	CTSLP8	ENSG00000234575	ENSG00000234575	unprocessed_pseudogene	unprocessed_pseudogene					0	0					1_to_1	identical gene model		7	7	1	1	diff_parts_same_contig										0	EFO_0000616	0.0088699	0
Fibroblast	ENSG00000234576	MTND1P26	ENSG00000234576	ENSG00000234576	unprocessed_pseudogene	unprocessed_pseudogene					0	0					1_to_1	identical gene model		1	1	1	1	diff_parts_same_contig		Path Problem	Path Problem										0
Fibroblast	ENSG00000234577	SYNE1-AS1	ENSG00000234577	ENSG00000234577	lncRNA	lncRNA	1.43269	1.39179	1.11	1.11	1	1	0.00362621	2.39098e-16	0.705046	0.705046	1_to_1	identical gene model		2	2	1	1														0
Fibroblast	ENSG00000234578		ENSG00000234578	ENSG00000234578	lncRNA	lncRNA					0	0					1_to_1	identical gene model		2	2	1	1			Clone Problem											0
Fibroblast	ENSG00000234579		ENSG00000234579	ENSG00000234579	lncRNA	lncRNA					0	0					1_to_1	identical gene model		2	2	1	1														0
Fibroblast	ENSG00000234580		ENSG00000234580	ENSG00000234580	lncRNA	lncRNA	2.06	2.05	2.06	2.05	0	0			0	0	1_to_1	identical gene model		2	2	1	1				GRC Housekeeping										0
Fibroblast	ENSG00000234584		ENSG00000234584	ENSG00000234584	lncRNA	lncRNA	1.60286	1.53533	1.03	1	0	0			0	0	1_to_1	identical gene model		2	2	1	1	diff_parts_same_contig		Path Problem	Path Problem										0
Fibroblast	ENSG00000234585	CCT6P3	ENSG00000234585	ENSG00000234585	transcribed_unprocessed_pseudogene	transcribed_unprocessed_pseudogene	0.631724	0.621833	0.54	0.535	1	1	0.00362621	2.39098e-16	0.946803	0.946803	1_to_1	identical gene model		9;11;12	9;11;12	3	3														0
Fibroblast	ENSG00000234586		ENSG00000234586	ENSG00000234586	processed_pseudogene	processed_pseudogene	0.63	0.62	0.63	0.62	0	0			0	0	1_to_1	identical gene model		1	1	1	1	diff_parts_same_contig													0
Fibroblast	ENSG00000234587	MRPL50P1	ENSG00000234587	ENSG00000234587	processed_pseudogene	processed_pseudogene					0	0					1_to_1	identical gene model		1	1	1	1	diff_parts_same_contig													0
Fibroblast	ENSG00000234588	FABP5P14	ENSG00000234588	ENSG00000234588	processed_pseudogene	processed_pseudogene					0	0					1_to_1	identical gene model		1	1	1	1														0
Fibroblast	ENSG00000234589		ENSG00000234589	ENSG00000234589	processed_pseudogene	processed_pseudogene	49.244	47.7666	46.14	45.08	1	1	0.00362662	2.39098e-16	0.0195893	0.0195893	1_to_1	identical gene model		1	1	1	1														0
Fibroblast	ENSG00000234590	GNG5P5	ENSG00000234590	ENSG00000234590	processed_pseudogene	processed_pseudogene					0	0					1_to_1	identical gene model		1	1	1	1														0
Fibroblast	ENSG00000234592	TJAP1P1	ENSG00000234592	ENSG00000234592	processed_pseudogene	processed_pseudogene					0	0					1_to_1	identical gene model		1	1	1	1			Gap											0
Fibroblast	ENSG00000234593	KAZN-AS1	ENSG00000234593	ENSG00000234593	lncRNA	lncRNA	0.38	0.38	0.38	0.38	0	0			0.944444	0.944444	1_to_1	identical gene model		5;6;2;4;5;7;2	7;2;4;5;6;5;2	7	7	new_contig_added, diff_parts_same_contig		GRC Housekeeping, Localization Problem								0	EFO_0000365	0.037668	0
Fibroblast	ENSG00000234594		ENSG00000234594	ENSG00000234594	processed_pseudogene	processed_pseudogene					0	0					1_to_1	identical gene model		1	1	1	1	diff_parts_same_contig													0
Fibroblast	ENSG00000234595		ENSG00000234595	ENSG00000234595	lncRNA	lncRNA					0	0					1_to_1	identical gene model		2	2	1	1														0
Fibroblast	ENSG00000234597		ENSG00000234597	ENSG00000234597	lncRNA	lncRNA					0	0			1	1	1_to_1	identical gene model		2;3	2;3	2	2											0	EFO_0000305	0.035494	0
Fibroblast	ENSG00000234601	CHRM3-AS1	ENSG00000234601	ENSG00000234601	lncRNA	lncRNA					0	0					1_to_1	identical gene model		2	2	1	1														0
Fibroblast	ENSG00000234602	MCIDAS	ENSG00000234602	ENSG00000234602	protein_coding	protein_coding					0	0			1	1	1_to_1	identical gene model		7;7;6	7;7;6	3	3							1	Ciliary dyskinesia, primary, 42	3	known_molec_cause	0	Orphanet_244	0.68497	0
Fibroblast	ENSG00000234604		ENSG00000234604	ENSG00000234604	processed_pseudogene	processed_pseudogene					0	0					1_to_1	identical gene model		1	1	1	1	diff_parts_same_contig													0
Fibroblast	ENSG00000234607		ENSG00000234607	ENSG00000234607	processed_pseudogene	processed_pseudogene	1.62	1.605	1.055	1.045	0	0			0	0	1_to_1	identical gene model		1	1	1	1			GRC Housekeeping, Localization Problem											0
Fibroblast	ENSG00000234608	MAPKAPK5-AS1	ENSG00000234608	ENSG00000234608	lncRNA	lncRNA	7.92607	7.72905	6.86	6.75	1	1	0.00362621	2.39098e-16	0.985336	0.985336	1_to_1	identical gene model		2;3;2;3;4;2;3;2;2;3;2	2;2;3;3;2;3;4;2;2;2;3	11	11											0	Orphanet_100	0.0048343	0
Fibroblast	ENSG00000234611	OR2AT2P	ENSG00000234611	ENSG00000234611	transcribed_unitary_pseudogene	transcribed_unitary_pseudogene					0	0					1_to_1	identical gene model		1	1	1	1	diff_parts_same_contig													0
Fibroblast	ENSG00000234612	H2AZP5	ENSG00000234612	ENSG00000234612	processed_pseudogene	processed_pseudogene					0	0					1_to_1	identical gene model		1	1	1	1				GRC Housekeeping										0
Fibroblast	ENSG00000234613		ENSG00000234613	ENSG00000234613	lncRNA	lncRNA					0	0					1_to_1	identical gene model		2	2	1	1	diff_parts_same_contig, new_contig_added		Path Problem	Path Problem										0
Fibroblast	ENSG00000234614	C2CD4D-AS1	ENSG00000234614	ENSG00000234614	lncRNA	lncRNA	2.59143	2.651	1.645	1.64	1	1	0.00362621	2.39098e-16	0	0	1_to_1	identical gene model		3	3	1	1	diff_parts_same_contig		GRC Housekeeping								0	EFO_1000760	0.0045291	0
Fibroblast	ENSG00000234616	JRK	ENSG00000234616	ENSG00000234616	protein_coding	protein_coding	1.34269	1.30731	0.855	0.795	1	1	0.100317	0.00744551	0.995082	0.995627	1_to_1	exon_count_diff		2;2;14;2;2;2;4;3;37;37;11	2;2;4;3;2;2;3	11	7	new_contig_added, diff_parts_same_contig		Clone Problem	Clone Problem, GRC Housekeeping							0	EFO_0000178	0.33019	0
Fibroblast	ENSG00000234617	SNRK-AS1	ENSG00000234617	ENSG00000234617	lncRNA	lncRNA	0.953846	0.946111	0.675	0.67	1	1	0.00362621	2.39098e-16	0.735204	0.735204	1_to_1	identical gene model		3;3	3;3	2	2											0	EFO_0000637	0.016911	0
Fibroblast	ENSG00000234618	RPSAP9	ENSG00000234618	ENSG00000234618	processed_pseudogene	processed_pseudogene	19.4613	18.7045	19.04	18.4	1	1	0.0232269	0.00421722	0.217804	0.22396	1_to_1	identical gene model		1	1	1	1	diff_parts_same_contig													0
Fibroblast	ENSG00000234619	RPL7P11	ENSG00000234619	ENSG00000234619	processed_pseudogene	processed_pseudogene					0	0					1_to_1	identical gene model		1	1	1	1			GRC Housekeeping, Localization Problem											0
Fibroblast	ENSG00000234622		ENSG00000234622	ENSG00000234622	lncRNA	lncRNA					0	0					1_to_1	identical gene model	0.5	4	4	1	1											0	EFO_0000384	0.0015082	0
Fibroblast	ENSG00000234624		ENSG00000234624	ENSG00000234624	processed_pseudogene	processed_pseudogene	2.46	2.45	2.46	2.45	0	0			0	0	1_to_1	identical gene model		1	1	1	1														0
Fibroblast	ENSG00000234625	LINC00380	ENSG00000234625	ENSG00000234625	lncRNA	lncRNA					0	0					1_to_1	identical gene model		2	2	1	1														0
Fibroblast	ENSG00000234626		ENSG00000234626	ENSG00000234626	lncRNA	lncRNA					0	0					1_to_1	identical gene model		2;2;3	2;3;2	3	3	diff_parts_same_contig		Clone Problem	Clone Problem										0
Fibroblast	ENSG00000234627	NUS1P3	ENSG00000234627	ENSG00000234627	processed_pseudogene	processed_pseudogene	0.5	0.49	0.5	0.49	0	0			0.5	0.5	1_to_1	identical gene model		1	1	1	1	diff_parts_same_contig				High Signal Region		1	?Congenital disorder of glycosylation, type 1aa;Intellectual developmental disorder, autosomal dominant 55, with seizures	3;3	known_molec_cause;known_molec_cause				0
Fibroblast	ENSG00000234629	WDR82P1	ENSG00000234629	ENSG00000234629	processed_pseudogene	processed_pseudogene	0.835	0.835	0.835	0.835	0	0			0	0	1_to_1	identical gene model		1	1	1	1	diff_parts_same_contig		Clone Problem	Clone Problem										0
Fibroblast	ENSG00000234630		ENSG00000234630	ENSG00000234630	lncRNA	lncRNA	1.408	1.47909	1.23	1.27	0	0			0	0	1_to_1	identical gene model		2	2	1	1	new_contig_added		Clone Problem	Clone Problem										0
Fibroblast	ENSG00000234632	NECAP1P2	ENSG00000234632	ENSG00000234632	processed_pseudogene	processed_pseudogene					0	0					1_to_1	identical gene model		2	2	1	1														0
Fibroblast	ENSG00000234634	LINC02093	ENSG00000234634	ENSG00000234634	lncRNA	lncRNA					0	0					1_to_1	identical gene model		5;6	5;6	2	2	diff_parts_same_contig													0
Fibroblast	ENSG00000234636	MED14OS	ENSG00000234636	ENSG00000234636	lncRNA	lncRNA	3.44016	3.49921	2.95	3.02	1	1	0.00362621	2.39098e-16	0	0	1_to_1	identical gene model		2	2	1	1	diff_parts_same_contig													0
Fibroblast	ENSG00000234637	RPS19P6	ENSG00000234637	ENSG00000234637	processed_pseudogene	processed_pseudogene					0	0					1_to_1	identical gene model		1	1	1	1														0
Fibroblast	ENSG00000234638		ENSG00000234638	ENSG00000234638	lncRNA	lncRNA					0	0					1_to_1	identical gene model		2	2	1	1	diff_parts_same_contig										0	EFO_0000676	0.015936	0
Fibroblast	ENSG00000234639		ENSG00000234639	ENSG00000234639	processed_pseudogene	processed_pseudogene					0	0					1_to_1	identical gene model		3	3	1	1	diff_parts_same_contig													0
Fibroblast	ENSG00000234640		ENSG00000234640	ENSG00000234640	lncRNA	lncRNA					0	0					1_to_1	identical gene model		2	2	1	1	diff_parts_same_contig										0	EFO_0003060	0.028975	0
Fibroblast	ENSG00000234644	OTX2P1	ENSG00000234644	ENSG00000234644	processed_pseudogene	processed_pseudogene					0	0					1_to_1	identical gene model		1	1	1	1														0
Fibroblast	ENSG00000234645	YWHAEP5	ENSG00000234645	ENSG00000234645	processed_pseudogene	processed_pseudogene	0.867857	0.833333	0.785	0.77	0	0			0	0	1_to_1	identical gene model		1	1	1	1			Variation, Path Problem	Variation, Path Problem										0
Fibroblast	ENSG00000234646		ENSG00000234646	ENSG00000234646	lncRNA	lncRNA					0	0					1_to_1	identical gene model		3;3	3;3	2	2											0	EFO_0000326	0.031873	0
Fibroblast	ENSG00000234647		ENSG00000234647	ENSG00000234647	lncRNA	lncRNA					0	0					1_to_1	identical gene model		5;2	5;2	2	2	new_contig_added		Variation	Variation										0
Fibroblast	ENSG00000234648		ENSG00000234648	ENSG00000234648	processed_pseudogene	processed_pseudogene	3848.06	3828.25	3280.16	3266.09	1	1	0.00362623	2.39098e-16	0.78517	0.78517	1_to_1	identical gene model		1	1	1	1	diff_parts_same_contig													0
Fibroblast	ENSG00000234650	PCCA-AS1	ENSG00000234650	ENSG00000234650	lncRNA	lncRNA					0	0					1_to_1	identical gene model		3;5;3	5;3;3	3	3	diff_parts_same_contig										0	EFO_1001841	0.049028	0
Fibroblast	ENSG00000234653	LRRTM4-AS1	ENSG00000234653	ENSG00000234653	lncRNA	lncRNA					0	0					1_to_1	identical gene model		4	4	1	1											0	MONDO_0100096	0.0076811	0
Fibroblast	ENSG00000234655	OR7E155P	ENSG00000234655	ENSG00000234655	unprocessed_pseudogene	unprocessed_pseudogene	0.18	0.18	0.18	0.18	0	0			0	0	1_to_1	identical gene model		1	1	1	1														0
Fibroblast	ENSG00000234658		ENSG00000234658	ENSG00000234658	processed_pseudogene	processed_pseudogene					0	0					1_to_1	identical gene model		2	2	1	1	diff_parts_same_contig													0
Fibroblast	ENSG00000234660	LINC00440	ENSG00000234660	ENSG00000234660	lncRNA	lncRNA					0	0					1_to_1	identical gene model		2;4	4;2	2	2											0	EFO_0000326	0.038027	0
Fibroblast	ENSG00000234661	CHL1-AS1	ENSG00000234661	ENSG00000234661	lncRNA	lncRNA					0	0					1_to_1	identical gene model		3;2	3;2	2	2											0	EFO_1001841	0.042014	0
Fibroblast	ENSG00000234663	LINC01934	ENSG00000234663	ENSG00000234663	lncRNA	lncRNA					0	0			1	1	1_to_1	identical gene model		5;6;4;4;5;10;2;7;6;6;6;7;5;6;7	7;5;10;6;5;4;6;4;2;6;6;7;7;6;5	15	15						High Signal Region					0	EFO_0000305	0.027888	0
Fibroblast	ENSG00000234664	HMGN2P5	ENSG00000234664	ENSG00000234664	processed_pseudogene	processed_pseudogene	351.757	359.97	312.57	323.63	1	1	-0.00524168	0.309467	0.0290827	0.0289485	1_to_1	identical gene model		1	1	1	1	diff_parts_same_contig		Missing sequence, Variation	Missing sequence, Variation										0
Fibroblast	ENSG00000234665	LERFS	ENSG00000234665	ENSG00000234665	lncRNA	lncRNA	3.15696	3.0225	2.74	2.555	1	1	0.00680246	0.0366507	0.957697	0.957773	1_to_1	identical gene model		4;5;4;4;6;5;2;5;4;3;4;3;4;2;3;5;5;2;5	4;4;3;5;3;6;4;5;5;3;4;2;5;5;4;4;5;2;2	19	19			Gap, Path Problem	Gap, Localization Problem, GRC Housekeeping	High Signal Region	High Signal Region					0	EFO_0000305	0.0093231	0
Fibroblast	ENSG00000234667	ACTL11P	ENSG00000234667	ENSG00000234667	unitary_pseudogene	unitary_pseudogene	0.22	0.22	0.22	0.22	0	0			0	0	1_to_1	identical gene model		1	1	1	1	diff_parts_same_contig													0
Fibroblast	ENSG00000234670	OR6C64P	ENSG00000234670	ENSG00000234670	unprocessed_pseudogene	unprocessed_pseudogene	1.16	1.16	1.16	1.16	0	0			0	0	1_to_1	identical gene model		1	1	1	1														0
Fibroblast	ENSG00000234671	MTCYBP5	ENSG00000234671	ENSG00000234671	unprocessed_pseudogene	unprocessed_pseudogene					0	0					1_to_1	identical gene model		1	1	1	1														0
Fibroblast	ENSG00000234675		ENSG00000234675	ENSG00000234675	lncRNA	lncRNA					0	0					1_to_1	identical gene model		3	3	1	1											0	MONDO_0100096	0.0084636	0
Fibroblast	ENSG00000234676	IFT74-AS1	ENSG00000234676	ENSG00000234676	lncRNA	lncRNA	2.35125	2.33625	2.005	2.005	0	0			0	0	1_to_1	identical gene model		2	2	1	1														0
Fibroblast	ENSG00000234677		ENSG00000234677	ENSG00000234677	lncRNA	lncRNA					0	0					1_to_1	identical gene model		3	3	1	1	diff_parts_same_contig, new_contig_added													0
Fibroblast	ENSG00000234678	ELF3-AS1	ENSG00000234678	ENSG00000234678	lncRNA	lncRNA	1.14889	1.14393	0.665	0.67	1	1	0.00362626	2.39098e-16	0.698335	0.698335	1_to_1	identical gene model		2;2	2;2	2	2	diff_parts_same_contig										0	EFO_0000311	0.075004	0
Fibroblast	ENSG00000234680	VN2R3P	ENSG00000234680	ENSG00000234680	unitary_pseudogene	unitary_pseudogene		0.59		0.59	0	0			1	0	1_to_1	identical gene model		7	7	1	1			Gap, GRC Housekeeping	Gap, GRC Housekeeping		High Signal Region								0
Fibroblast	ENSG00000234682	VDAC2P4	ENSG00000234682	ENSG00000234682	processed_pseudogene	processed_pseudogene					0	0					1_to_1	identical gene model		1	1	1	1			Path Problem	Path Problem										0
Fibroblast	ENSG00000234683		ENSG00000234683	ENSG00000234683	processed_pseudogene	processed_pseudogene					0	0					1_to_1	identical gene model		1	1	1	1	diff_parts_same_contig		Clone Problem, GRC Housekeeping											0
Fibroblast	ENSG00000234684	SDCBP2-AS1	ENSG00000234684	ENSG00000234684	lncRNA	lncRNA	3.69544	3.7322	2.72	2.79	1	1	0.00362621	2.39098e-16	0.9704	0.9704	1_to_1	identical gene model		4;3;3;3;2;3;2;3;5	3;2;2;3;4;3;3;3;5	9	9	new_contig_added, diff_parts_same_contig										0	HP_0012864	0.0092494	0
Fibroblast	ENSG00000234685	NUS1P2	ENSG00000234685	ENSG00000234685	processed_pseudogene	processed_pseudogene	0.425	0.425	0.425	0.425	0	0			0.7	0.7	1_to_1	identical gene model		1	1	1	1														0
Fibroblast	ENSG00000234686		ENSG00000234686	ENSG00000234686	lncRNA	lncRNA					0	0					1_to_1	identical gene model		4	4	1	1											0	EFO_0000384	0.0019711	0
Fibroblast	ENSG00000234688	CACNG2-DT	ENSG00000234688	ENSG00000234688	lncRNA	lncRNA					0	0					1_to_1	identical gene model		2	2	1	1	diff_parts_same_contig		Clone Problem	Clone Problem										0
Fibroblast	ENSG00000234690	EPCAM-DT	ENSG00000234690	ENSG00000234690	lncRNA	lncRNA	1.46514	1.45838	1	0.98	1	1	0.00362621	2.39098e-16	0.305733	0.305733	1_to_1	identical gene model		4;3;5;3;4;3	3;5;3;3;4;4	6	6											0	EFO_0000478	0.03043	0
Fibroblast	ENSG00000234692		ENSG00000234692	ENSG00000234692	lncRNA	lncRNA	1.48333	1.47833	1.565	1.56	0	0			0	0	1_to_1	identical gene model		3	3	1	1											0	EFO_0000326	0.016763	0
Fibroblast	ENSG00000234693	RIPOR3-AS1	ENSG00000234693	ENSG00000234693	lncRNA	lncRNA	0.613333	0.613333	0.69	0.69	0	0			0	0	1_to_1	identical gene model		4;3	3;4	2	2	diff_parts_same_contig													0
Fibroblast	ENSG00000234694	CDC20-DT	ENSG00000234694	ENSG00000234694	lncRNA	lncRNA	2.33033	2.27548	1.795	1.71	1	1	0.00362621	2.39098e-16	0	0	1_to_1	identical gene model		3	3	1	1	diff_parts_same_contig		Clone Problem								0	MONDO_0100096	0.0079686	0
Fibroblast	ENSG00000234695	TFPI2-DT	ENSG00000234695	ENSG00000234695	lncRNA	lncRNA					0	0					1_to_1	identical gene model		2	2	1	1											0	EFO_0003060	0.019508	0
Fibroblast	ENSG00000234696	GPR50-AS1	ENSG00000234696	ENSG00000234696	lncRNA	lncRNA					0	0					1_to_1	identical gene model		3	3	1	1	diff_parts_same_contig, new_contig_added		Path Problem	Path Problem										0
Fibroblast	ENSG00000234698		ENSG00000234698	ENSG00000234698	lncRNA	lncRNA	4.404	4.356	1.85	1.85	0	0			0	0	1_to_1	identical gene model		2;2	2;2	2	2														0
Fibroblast	ENSG00000234699		ENSG00000234699	ENSG00000234699	lncRNA	lncRNA	4.60088	4.5131	3.47	3.44	1	1	0.00362622	2.39098e-16	0	0	1_to_1	identical gene model		2	2	1	1											0	EFO_0005842	0.0038336	0
Fibroblast	ENSG00000234700	MTCO1P8	ENSG00000234700	ENSG00000234700	unprocessed_pseudogene	unprocessed_pseudogene					0	0					1_to_1	identical gene model		1	1	1	1														0
Fibroblast	ENSG00000234701	PRDX3P3	ENSG00000234701	ENSG00000234701	processed_pseudogene	processed_pseudogene					0	0					1_to_1	identical gene model		1	1	1	1	diff_parts_same_contig		Path Problem	Path Problem										0
Fibroblast	ENSG00000234702	VDAC1P3	ENSG00000234702	ENSG00000234702	processed_pseudogene	processed_pseudogene	0.625	0.625	0.64	0.64	0	0			0.333333	0.333333	1_to_1	identical gene model		1	1	1	1			Localization Problem, Gap											0
Fibroblast	ENSG00000234703		ENSG00000234703	ENSG00000234703	lncRNA	lncRNA	0.49	0.49	0.49	0.49	0	0			0	0	1_to_1	identical gene model		2	2	1	1	diff_parts_same_contig		GRC Housekeeping											0
Fibroblast	ENSG00000234705	HMGA1P4	ENSG00000234705	ENSG00000234705	lncRNA	lncRNA	1.61125	1.60125	1.6	1.59	0	0			0.733333	0.733333	1_to_1	identical gene model		2;3	2;3	2	2											0	DOID_7551	0.0073916	0
Fibroblast	ENSG00000234706	PRUNEP1	ENSG00000234706	ENSG00000234706	processed_pseudogene	processed_pseudogene		0.83		0.83	0	0					1_to_1	identical gene model		3	3	1	1	diff_parts_same_contig													0
Fibroblast	ENSG00000234707	SEC61G-DT	ENSG00000234707	ENSG00000234707	lncRNA	lncRNA	1.195	1.19	1.245	1.24	0	0			0.2	0.2	1_to_1	identical gene model		3;3	3;3	2	2											0	EFO_0000326	0.0043746	0
Fibroblast	ENSG00000234709	UPF3AP3	ENSG00000234709	ENSG00000234709	transcribed_processed_pseudogene	transcribed_processed_pseudogene	1.47167	1.47162	1.215	1.22	1	1	0.00362621	2.39098e-16	0	0	1_to_1	identical gene model		1	1	1	1														0
Fibroblast	ENSG00000234710		ENSG00000234710	ENSG00000234710	lncRNA	lncRNA					0	0					1_to_1	identical gene model		5;6;7	6;7;5	3	3	diff_parts_same_contig, new_contig_added													0
Fibroblast	ENSG00000234711	TUBB8P11	ENSG00000234711	ENSG00000234711	unprocessed_pseudogene	unprocessed_pseudogene	0.405	0.405	0.405	0.405	0	0			0	0	1_to_1	identical gene model		1	1	1	1	diff_parts_same_contig													0
Fibroblast	ENSG00000234712		ENSG00000234712	ENSG00000234712	lncRNA	lncRNA					0	0					1_to_1	identical gene model		2	2	1	1	new_contig_added		Path Problem	Path Problem										0
Fibroblast	ENSG00000234713		ENSG00000234713	ENSG00000234713	processed_pseudogene	processed_pseudogene					0	0					1_to_1	identical gene model		1	1	1	1														0
Fibroblast	ENSG00000234714		ENSG00000234714	ENSG00000234714	lncRNA	lncRNA					0	0					1_to_1	identical gene model		5	5	1	1														0
Fibroblast	ENSG00000234715	SLC26A5-AS1	ENSG00000234715	ENSG00000234715	lncRNA	lncRNA					0	0					1_to_1	identical gene model		4;3	4;3	2	2											0	EFO_0000676	0.016694	0
Fibroblast	ENSG00000234716		ENSG00000234716	ENSG00000234716	processed_pseudogene	processed_pseudogene					0	0					1_to_1	identical gene model		2	2	1	1														0
Fibroblast	ENSG00000234717	TMEM212-AS1	ENSG00000234717	ENSG00000234717	lncRNA	lncRNA					0	0					1_to_1	identical gene model		4	4	1	1	new_contig_added, diff_parts_same_contig													0
Fibroblast	ENSG00000234718		ENSG00000234718	ENSG00000234718	transcribed_processed_pseudogene	transcribed_processed_pseudogene					0	0			1	1	1_to_1	identical gene model		2;1;2;3	2;3;2;1	4	4	diff_parts_same_contig													0
Fibroblast	ENSG00000234719	NPIPB2	ENSG00000234719	ENSG00000234719	protein_coding	protein_coding	3.77211	4.19678	2.86	3.54	1	1	-0.0775454	0.000825667	0.887607	0.88379	1_to_1	identical gene model		2;8;6;6;2;8;6;10	10;8;2;8;6;2;6;6	8	8	diff_parts_same_contig										0	EFO_0010700	0.31687	0
Fibroblast	ENSG00000234720	ATP5F1AP8	ENSG00000234720	ENSG00000234720	processed_pseudogene	processed_pseudogene					0	0			1	1	1_to_1	identical gene model		1	1	1	1	diff_parts_same_contig		Gap, GRC Housekeeping	Gap, GRC Housekeeping	High Signal Region									0
Fibroblast	ENSG00000234721	LINC02092	ENSG00000234721	ENSG00000234721	lncRNA	lncRNA					0	0					1_to_1	identical gene model		7;2;4;4;6;5;4;4;3	4;5;4;4;2;4;7;3;6	9	9	diff_parts_same_contig			Localization Problem										0
Fibroblast	ENSG00000234722	LINC01287	ENSG00000234722	ENSG00000234722	lncRNA	lncRNA	0.18	0.18	0.18	0.18	0	0			0.8	0.8	1_to_1	identical gene model		2;3;4;5;4;3;4;3;4;3;3;4;4;2;3;4;4;4;3;2;4;4;4;4;4;4;4;4;4;5;5;3;2;5;4;3;4;3;4	5;3;2;4;3;4;4;3;4;4;2;4;4;4;4;3;3;3;4;4;5;5;4;4;5;4;4;4;4;2;4;4;4;3;3;4;3;3;2	39	39	new_contig_added, diff_parts_same_contig										0	EFO_0000182	0.044796	0
Fibroblast	ENSG00000234723		ENSG00000234723	ENSG00000234723	unprocessed_pseudogene	unprocessed_pseudogene					0	0					1_to_1	identical gene model		3	3	1	1	diff_parts_same_contig													0
Fibroblast	ENSG00000234724	HDAC1P1	ENSG00000234724	ENSG00000234724	processed_pseudogene	processed_pseudogene	0.29	0.29	0.275	0.275	0	0			0	0	1_to_1	identical gene model		2	2	1	1	diff_parts_same_contig													0
Fibroblast	ENSG00000234726		ENSG00000234726	ENSG00000234726	processed_pseudogene	processed_pseudogene					0	0					1_to_1	identical gene model		2	2	1	1	new_contig_added		Clone Problem	Clone Problem										0
Fibroblast	ENSG00000234730		ENSG00000234730	ENSG00000234730	lncRNA	lncRNA					0	0					1_to_1	identical gene model		2	2	1	1	diff_parts_same_contig, new_contig_added		GRC Housekeeping											0
Fibroblast	ENSG00000234731	MTND4LP16	ENSG00000234731	ENSG00000234731	unprocessed_pseudogene	unprocessed_pseudogene					0	0					1_to_1	identical gene model		1	1	1	1											0	MONDO_0004976;MONDO_0008780	0.0073916	0
Fibroblast	ENSG00000234732	RPEP5	ENSG00000234732	ENSG00000234732	processed_pseudogene	processed_pseudogene					0	0					1_to_1	identical gene model		1	1	1	1			Path Problem	Path Problem										0
Fibroblast	ENSG00000234735		ENSG00000234735	ENSG00000234735	processed_pseudogene	processed_pseudogene	0.82	0.82	0.82	0.82	0	0			0	0	1_to_1	identical gene model		1	1	1	1			Clone Problem	Clone Problem										0
Fibroblast	ENSG00000234736	FAM170B-AS1	ENSG00000234736	ENSG00000234736	lncRNA	lncRNA					0	0			1	1	1_to_1	identical gene model		3;3;6;6	6;6;3;3	4	4			Path Problem	Gap, GRC Housekeeping, Path Problem							0	EFO_0001645	0.0066524	0
Fibroblast	ENSG00000234737	KRT18P15	ENSG00000234737	ENSG00000234737	processed_pseudogene	processed_pseudogene	0.445	0.445	0.43	0.43	0	0			0.0833333	0.0833333	1_to_1	identical gene model		1	1	1	1														0
Fibroblast	ENSG00000234740		ENSG00000234740	ENSG00000234740	lncRNA	lncRNA	2.61261	2.64583	1.69	1.785	1	1	0.00362621	2.39098e-16	0	0	1_to_1	identical gene model		3	3	1	1	diff_parts_same_contig										0	EFO_0005842	0.004496	0
Fibroblast	ENSG00000234741	GAS5	ENSG00000234741	ENSG00000234741	lncRNA	lncRNA	243.241	236.326	230.62	226.91	1	1	0.00366538	2.39098e-16	0.9903	0.9903	1_to_1	identical gene model		10;7;6;3;8;10;3;5;13;8;7;3;10;11;6;5;4;11;11;11;12;12;9;12;3;8;7;9;4;2;8	8;11;10;7;13;8;10;11;11;12;9;9;10;3;3;12;2;4;3;11;12;8;6;8;6;7;7;5;3;5;4	31	31	diff_parts_same_contig										0	EFO_0003060	0.11398	0
Fibroblast	ENSG00000234742		ENSG00000234742	ENSG00000234742	processed_pseudogene	processed_pseudogene	30.0748	29.3498	23.815	23.32	1	1	0.00362651	2.39098e-16	0.197759	0.197759	1_to_1	identical gene model		1	1	1	1														0
Fibroblast	ENSG00000234743	EIF5AP4	ENSG00000234743	ENSG00000234743	processed_pseudogene	processed_pseudogene	19.8231	19.6008	18.21	17.955	1	1	0.00362621	2.39098e-16	0.0505198	0.0505198	1_to_1	identical gene model		1	1	1	1				GRC Housekeeping							0	EFO_0003106	0.0059133	0
Fibroblast	ENSG00000234745	HLA-B	ENSG00000234745	ENSG00000234745	protein_coding	protein_coding	1274.18	1243.32	1125.38	1110.88	1	1	0.00311084	4.64267e-12	0.920617	0.920593	1_to_1	exon_count_diff		8;3;2;2;2;3;3;7;3;3	3;2;3;8;8;3;2;3;3;2	10	10		yes	Path Problem, Variation, GRC Housekeeping	Path Problem, Variation, GRC Housekeeping			1	{Abacavir hypersensitivity, susceptibility to};{Drug-induced liver injury due to flucloxacillin};{Spondyloarthropathy, susceptibility to, 1};{Stevens-Johnson syndrome, susceptibility to};{Synovitis, chronic, susceptibility to};{Toxic epidermal necrolysis, susceptibility to}	3;3;3;3;3;3	known_molec_cause;known_molec_cause;known_molec_cause;known_molec_cause;known_molec_cause;known_molec_cause	0	MONDO_0100096	0.6041	0
Fibroblast	ENSG00000234748		ENSG00000234748	ENSG00000234748	processed_pseudogene	processed_pseudogene					0	0					1_to_1	identical gene model		1	1	1	1			Path Problem	Path Problem										0
Fibroblast	ENSG00000234749	FAM90A21P	ENSG00000234749	ENSG00000234749	unprocessed_pseudogene	unprocessed_pseudogene					0	0			1	1	1_to_1	identical gene model		4	4	1	1			Gap, Path Problem, Variation	Gap, Path Problem, Variation	High Signal Region	High Signal Region								0
Fibroblast	ENSG00000234750		ENSG00000234750	ENSG00000234750	processed_pseudogene	processed_pseudogene	1.11556	1.38636	0.84	0.84	0	0			0	0	1_to_1	identical gene model		1	1	1	1	diff_parts_same_contig													0
Fibroblast	ENSG00000234751		ENSG00000234751	ENSG00000234751	processed_pseudogene	processed_pseudogene	0.54	0.535	0.54	0.535	0	0			0.5	0.5	1_to_1	identical gene model		1	1	1	1	diff_parts_same_contig													0
Fibroblast	ENSG00000234752	LINC02676	ENSG00000234752	ENSG00000234752	lncRNA	lncRNA					0	0					1_to_1	identical gene model		4	4	1	1				GRC Housekeeping							0	EFO_0000305	0.03	0
Fibroblast	ENSG00000234753	FOXP4-AS1	ENSG00000234753	ENSG00000234753	lncRNA	lncRNA	3.52	3.49375	2.255	2.245	0	0			0.633333	0.633333	1_to_1	identical gene model		2;2;2;2;2	2;2;2;2;2	5	5			Variation, GRC Housekeeping	GRC Housekeeping							0	DOID_7551	0.031045	0
Fibroblast	ENSG00000234754	LINC02817	ENSG00000234754	ENSG00000234754	lncRNA	lncRNA	0.305	0.3	0.305	0.3	0	0			0.99784	0.99784	1_to_1	identical gene model		3;2;4;4;3;3;4;3;4;4;3;4;2;4	2;4;4;3;3;4;3;4;4;3;4;2;4;3	14	14														0
Fibroblast	ENSG00000234756	LINC02621	ENSG00000234756	ENSG00000234756	lncRNA	lncRNA	0.825	0.818333	0.75	0.745	0	0			0	0	1_to_1	identical gene model		3	3	1	1	diff_parts_same_contig			GRC Housekeeping							0	EFO_0005922	0.040979	0
Fibroblast	ENSG00000234758		ENSG00000234758	ENSG00000234758	lncRNA	lncRNA					0	0					1_to_1	identical gene model		3	3	1	1	diff_parts_same_contig													0
Fibroblast	ENSG00000234761	MGAT4FP	ENSG00000234761	ENSG00000234761	transcribed_unprocessed_pseudogene	transcribed_unprocessed_pseudogene					0	0					1_to_1	identical gene model		2;2	2;2	2	2														0
Fibroblast	ENSG00000234763		ENSG00000234763	ENSG00000234763	lncRNA	lncRNA					0	0					1_to_1	identical gene model		2;5;4;2;3	2;5;3;4;2	5	5											0	MONDO_0100096	0.013913	0
Fibroblast	ENSG00000234764	E2F6P1	ENSG00000234764	ENSG00000234764	processed_pseudogene	processed_pseudogene	1.47636	0.76	1.375	0.76	1	0			0.785182	0.998148	1_to_1	identical gene model		1	1	1	1			Gap, GRC Housekeeping, Localization Problem, Clone Problem	Gap, GRC Housekeeping, Localization Problem, Clone Problem	High Signal Region	High Signal Region								0
Fibroblast	ENSG00000234765	ELL2P3	ENSG00000234765	ENSG00000234765	processed_pseudogene	processed_pseudogene					0	0					1_to_1	identical gene model		1	1	1	1														0
Fibroblast	ENSG00000234766	LINC01496	ENSG00000234766	ENSG00000234766	lncRNA	lncRNA	0.28	0.28	0.28	0.28	0	0			0	0	1_to_1	identical gene model		4;3	3;4	2	2	diff_parts_same_contig, new_contig_added		Path Problem, Gap	Path Problem										0
Fibroblast	ENSG00000234767	LINC01052	ENSG00000234767	ENSG00000234767	lncRNA	lncRNA					0	0					1_to_1	identical gene model		3;3;3	3;3;3	3	3														0
Fibroblast	ENSG00000234768		ENSG00000234768	ENSG00000234768	lncRNA	lncRNA					0	0					1_to_1	identical gene model		2	2	1	1			Variation	Variation										0
Fibroblast	ENSG00000234769	WASH4P	ENSG00000234769	ENSG00000234769	unprocessed_pseudogene	unprocessed_pseudogene	2.89034	2.622	2.75	2.395	1	1	0.211795	2.86e-05	0.935064	0.934923	1_to_1	identical gene model		9	9	1	1	diff_parts_same_contig		Clone Problem, Gap	Clone Problem, Gap										0
Fibroblast	ENSG00000234770	GULOP	ENSG00000234770	ENSG00000234770	unitary_pseudogene	unitary_pseudogene					0	0					1_to_1	identical gene model		6	6	1	1	diff_parts_same_contig						1	Scurvy	3	known_molec_cause	0	Orphanet_93160	0.057649	0
Fibroblast	ENSG00000234771	SLC25A25-AS1	ENSG00000234771	ENSG00000234771	lncRNA	lncRNA	0.965873	0.974769	0.86	0.87	1	1	0.00362635	2.39098e-16	0.786121	0.786121	1_to_1	identical gene model		5	5	1	1											0	EFO_0000280	0.045274	0
Fibroblast	ENSG00000234772	LINC00412	ENSG00000234772	ENSG00000234772	lncRNA	lncRNA	2.805	2.795	2.805	2.795	0	0			0	0	1_to_1	identical gene model		2;5	2;5	2	2											0	MONDO_0100096	0.0028912	0
Fibroblast	ENSG00000234773		ENSG00000234773	ENSG00000234773	transcribed_unprocessed_pseudogene	transcribed_unprocessed_pseudogene	1.03906	1.14088	0.63	0.67	1	1	0.00362621	2.39098e-16	0.44178	0.44178	1_to_1	identical gene model		3;3;2;3;2	3;2;3;3;2	5	5	diff_parts_same_contig, new_contig_added													0
Fibroblast	ENSG00000234775		ENSG00000234775	ENSG00000234775	lncRNA	lncRNA	0.798333	0.795833	0.265	0.265	0	0			0	0	1_to_1	identical gene model		2;3	3;2	2	2														0
Fibroblast	ENSG00000234776	C11orf94	ENSG00000234776	ENSG00000234776	protein_coding	protein_coding	1.33944	1.31784	1.24	1.23	1	1	0.00362621	2.39098e-16	0	0	1_to_1	identical gene model		3;1	1;3	2	2	diff_parts_same_contig										0	EFO_1001164	0.080626	0
Fibroblast	ENSG00000234777	LINC02529	ENSG00000234777	ENSG00000234777	lncRNA	lncRNA					0	0					1_to_1	identical gene model		3;5;3;4;3;4;2	3;2;5;4;3;4;3	7	7	diff_parts_same_contig													0
Fibroblast	ENSG00000234779	BNC2-AS1	ENSG00000234779	ENSG00000234779	lncRNA	lncRNA	9.19564	9.146	6.58	6.56	1	1	0.00362621	2.39098e-16	0	0	1_to_1	identical gene model		3	3	1	1											0	EFO_0005842	0.0094306	0
Fibroblast	ENSG00000234780		ENSG00000234780	ENSG00000234780	processed_pseudogene	processed_pseudogene					0	0					1_to_1	identical gene model		4	4	1	1	new_contig_added		Path Problem	Path Problem										0
Fibroblast	ENSG00000234781	LINC01103	ENSG00000234781	ENSG00000234781	lncRNA	lncRNA					0	0					1_to_1	identical gene model		6	6	1	1	diff_parts_same_contig		Path Problem	Path Problem										0
Fibroblast	ENSG00000234782	TPT1P9	ENSG00000234782	ENSG00000234782	processed_pseudogene	processed_pseudogene	35.7435	34.7082	31.24	30.29	1	1	0.00362624	2.39098e-16	0.00677691	0.00677691	1_to_1	identical gene model		1	1	1	1														0
Fibroblast	ENSG00000234784		ENSG00000234784	ENSG00000234784	processed_pseudogene	processed_pseudogene					0	0					1_to_1	identical gene model		1	1	1	1			Clone Problem											0
Fibroblast	ENSG00000234785	EEF1GP5	ENSG00000234785	ENSG00000234785	processed_pseudogene	processed_pseudogene	0.8175	0.798182	0.53	0.53	1	1	0.00362621	2.39098e-16	0.00865801	0.00865801	1_to_1	identical gene model		1	1	1	1	diff_parts_same_contig		GRC Housekeeping, Path Problem, Gap	GRC Housekeeping, Path Problem										0
Fibroblast	ENSG00000234787	LINC00458	ENSG00000234787	ENSG00000234787	lncRNA	lncRNA					0	0					1_to_1	identical gene model		5;4;3;2;4;3;5	5;2;4;3;4;3;5	7	7											0	EFO_0001064	0.02318	0
Fibroblast	ENSG00000234788	HSPA8P3	ENSG00000234788	ENSG00000234788	processed_pseudogene	processed_pseudogene	0.77	0.76	0.77	0.76	0	0			0	0	1_to_1	identical gene model		3	3	1	1	diff_parts_same_contig			GRC Housekeeping										0
Fibroblast	ENSG00000234789		ENSG00000234789	ENSG00000234789	lncRNA	lncRNA	2.68706	2.70833	1.68	2.135	0	0			0.661712	0.661712	1_to_1	identical gene model		2	2	1	1														0
Fibroblast	ENSG00000234790	NUTF2P4	ENSG00000234790	ENSG00000234790	processed_pseudogene	processed_pseudogene					0	0					1_to_1	identical gene model		1	1	1	1	diff_parts_same_contig		Clone Problem, GRC Housekeeping											0
Fibroblast	ENSG00000234791		ENSG00000234791	ENSG00000234791	lncRNA	lncRNA					0	0					1_to_1	identical gene model		2	2	1	1	diff_parts_same_contig													0
Fibroblast	ENSG00000234792		ENSG00000234792	ENSG00000234792	processed_pseudogene	processed_pseudogene					0	0					1_to_1	identical gene model		2	2	1	1	diff_parts_same_contig		Path Problem, Gap	Path Problem										0
Fibroblast	ENSG00000234793		ENSG00000234793	ENSG00000234793	lncRNA	lncRNA					0	0			1	1	1_to_1	identical gene model		2	2	1	1	diff_parts_same_contig		Localization Problem, GRC Housekeeping	Localization Problem, GRC Housekeeping										0
Fibroblast	ENSG00000234796		ENSG00000234796	ENSG00000234796	lncRNA	lncRNA					0	0					1_to_1	identical gene model		2	2	1	1	diff_parts_same_contig		GRC Housekeeping	GRC Housekeeping										0
Fibroblast	ENSG00000234797	RPS3AP6	ENSG00000234797	ENSG00000234797	processed_pseudogene	processed_pseudogene	407.435	395.059	340.38	333.36	1	1	0.00367332	5.6759e-14	0.620142	0.620096	1_to_1	identical gene model		1	1	1	1														0
Fibroblast	ENSG00000234800	PCMTD1P3	ENSG00000234800	ENSG00000234800	processed_pseudogene	processed_pseudogene					0	0					1_to_1	identical gene model		1	1	1	1														0
Fibroblast	ENSG00000234801	MORF4	ENSG00000234801	ENSG00000234801	processed_pseudogene	processed_pseudogene	2.23167	2.23273	1.965	1.97	1	1	0.00362621	2.39098e-16	0.00446429	0.00446429	1_to_1	identical gene model		1	1	1	1			GRC Housekeeping								0	EFO_0000311	0.0070015	0
Fibroblast	ENSG00000234805		ENSG00000234805	ENSG00000234805	processed_pseudogene	processed_pseudogene	0.19	0.19	0.19	0.19	0	0			0	0	1_to_1	identical gene model		1	1	1	1														0
Fibroblast	ENSG00000234806	RPL26P29	ENSG00000234806	ENSG00000234806	processed_pseudogene	processed_pseudogene		1.04		1.04	0	0					1_to_1	identical gene model		1	1	1	1				GRC Housekeeping										0
Fibroblast	ENSG00000234807	LINC01135	ENSG00000234807	ENSG00000234807	lncRNA	lncRNA	1.16571	1.15389	0.84	0.84	1	1	0.00362621	2.39098e-16	0.559998	0.559998	1_to_1	identical gene model		4;3;2;3;2	3;2;3;4;2	5	5			Clone Problem											0
Fibroblast	ENSG00000234810		ENSG00000234810	ENSG00000234810	lncRNA	lncRNA	1.8488	1.78635	1.015	0.995	1	1	0.00362621	2.39098e-16	0.288492	0.288492	1_to_1	identical gene model		3;5;4;4;12;4;4;10;2;3;3	4;4;3;4;3;2;4;5;12;10;3	11	11	diff_parts_same_contig, new_contig_added		Clone Problem								0	EFO_0000326	0.0045792	0
Fibroblast	ENSG00000234811		ENSG00000234811	ENSG00000234811	processed_pseudogene	processed_pseudogene					0	0					1_to_1	identical gene model		1	1	1	1				GRC Housekeeping										0
Fibroblast	ENSG00000234812		ENSG00000234812	ENSG00000234812	processed_pseudogene	processed_pseudogene					0	0					1_to_1	identical gene model		1	1	1	1	diff_parts_same_contig		Gap, GRC Housekeeping	Gap, GRC Housekeeping	High Signal Region	High Signal Region								0
Fibroblast	ENSG00000234813		ENSG00000234813	ENSG00000234813	processed_pseudogene	processed_pseudogene					0	0					1_to_1	identical gene model		1	1	1	1				GRC Housekeeping										0
Fibroblast	ENSG00000234814	SVIL2P	ENSG00000234814	ENSG00000234814	transcribed_unprocessed_pseudogene	transcribed_unprocessed_pseudogene	1.29585	1.31291	0.77	0.85	1	1	0.0036262	2.39098e-16	0.152167	0.152167	1_to_1	identical gene model		19;4;3	3;19;4	3	3	diff_parts_same_contig			GRC Housekeeping										0
Fibroblast	ENSG00000234816	H2AC5P	ENSG00000234816	ENSG00000234816	unprocessed_pseudogene	unprocessed_pseudogene					0	0					1_to_1	identical gene model		1	1	1	1	diff_parts_same_contig		Variation	Variation										0
Fibroblast	ENSG00000234817	ECI2-DT	ENSG00000234817	ENSG00000234817	lncRNA	lncRNA	0.539024	0.537907	0.5	0.49	1	1	0.00362621	2.39098e-16	0	0	1_to_1	identical gene model		4	4	1	1											0	EFO_1000044	0.034046	0
Fibroblast	ENSG00000234818		ENSG00000234818	ENSG00000234818	lncRNA	lncRNA	0.39	0.39	0.39	0.39	0	0			0.888889	0.888889	1_to_1	identical gene model		4	4	1	1														0
Fibroblast	ENSG00000234819		ENSG00000234819	ENSG00000234819	processed_pseudogene	processed_pseudogene					0	0			0	0	1_to_1	identical gene model		1	1	1	1														0
Fibroblast	ENSG00000234821	MRPS33P4	ENSG00000234821	ENSG00000234821	processed_pseudogene	processed_pseudogene					0	0					1_to_1	identical gene model		1	1	1	1											0	EFO_0001073	0.0088699	0
Fibroblast	ENSG00000234825	XRCC6P2	ENSG00000234825	ENSG00000234825	processed_pseudogene	processed_pseudogene	1.93613	1.84656	1.79	1.71	1	1	0.0635175	0.113479	0.024741	0.0248603	1_to_1	identical gene model	0.999341	1	1	1	1	new_contig_added, diff_parts_same_contig		Path Problem	Path Problem										0
Fibroblast	ENSG00000234826		ENSG00000234826	ENSG00000234826	lncRNA	lncRNA					0	0					1_to_1	identical gene model		3	3	1	1														0
Fibroblast	ENSG00000234828	IQCM	ENSG00000234828	ENSG00000234828	protein_coding	protein_coding	0.24	0.24	0.24	0.24	0	0			0.909091	0.909091	1_to_1	identical gene model		5;7;5;17;14;14	14;14;17;7;5;5	6	6											0	EFO_0004875	0.30683	0
Fibroblast	ENSG00000234829	IFNA17	ENSG00000234829	ENSG00000234829	protein_coding	protein_coding					0	0					1_to_1	identical gene model		1	1	1	1											0	EFO_0000571	0.18479	0
Fibroblast	ENSG00000234832	NXT1-AS1	ENSG00000234832	ENSG00000234832	lncRNA	lncRNA	0.54	0.533333	0.54	0.54	0	0			0	0	1_to_1	identical gene model		2	2	1	1	diff_parts_same_contig													0
Fibroblast	ENSG00000234835	PHB1P13	ENSG00000234835	ENSG00000234835	processed_pseudogene	processed_pseudogene	0.912	0.912	0.77	0.77	0	0			0	0	1_to_1	identical gene model		1	1	1	1														0
Fibroblast	ENSG00000234837		ENSG00000234837	ENSG00000234837	processed_pseudogene	processed_pseudogene					0	0					1_to_1	identical gene model		1	1	1	1	diff_parts_same_contig		Gap, Path Problem	Gap, Path Problem										0
Fibroblast	ENSG00000234838	PPIAP78	ENSG00000234838	ENSG00000234838	processed_pseudogene	processed_pseudogene					0	0					1_to_1	identical gene model		1	1	1	1	diff_parts_same_contig													0
Fibroblast	ENSG00000234839	RPS26P30	ENSG00000234839	ENSG00000234839	processed_pseudogene	processed_pseudogene					0	0					1_to_1	identical gene model		1	1	1	1														0
Fibroblast	ENSG00000234840	LINC01239	ENSG00000234840	ENSG00000234840	lncRNA	lncRNA	0.5035	0.498	0.4	0.39	1	1	0.00920421	0.102849	0	0	1_to_1	identical gene model		2;6;3	6;3;2	3	3	new_contig_added, diff_parts_same_contig													0
Fibroblast	ENSG00000234841		ENSG00000234841	ENSG00000234841	processed_pseudogene	processed_pseudogene	0.336	0.315	0.34	0.335	0	0			0	0	1_to_1	identical gene model		1	1	1	1														0
Fibroblast	ENSG00000234842	MTCO2P16	ENSG00000234842	ENSG00000234842	unprocessed_pseudogene	unprocessed_pseudogene	1.11	1.1075	1.11	1.11	0	0			0	0	1_to_1	identical gene model		1	1	1	1											0	MONDO_0004976;MONDO_0008780	0.0073916	0
Fibroblast	ENSG00000234844	CDC42P2	ENSG00000234844	ENSG00000234844	processed_pseudogene	processed_pseudogene	1.025	1.11333	1.025	1.12	0	0			0	0	1_to_1	identical gene model		1	1	1	1														0
Fibroblast	ENSG00000234848		ENSG00000234848	ENSG00000234848	lncRNA	lncRNA	0.65	0.64	0.65	0.64	0	0			0	0	1_to_1	identical gene model		3	3	1	1														0
Fibroblast	ENSG00000234851	RPL23AP42	ENSG00000234851	ENSG00000234851	processed_pseudogene	processed_pseudogene	469.016	459.456	398.38	391.91	1	1	0.00113915	0.0449629	0.779445	0.779157	1_to_1	identical gene model		1	1	1	1	diff_parts_same_contig													0
Fibroblast	ENSG00000234853	NDUFA5P3	ENSG00000234853	ENSG00000234853	processed_pseudogene	processed_pseudogene					0	0					1_to_1	identical gene model		2	2	1	1														0
Fibroblast	ENSG00000234854	LINC00676	ENSG00000234854	ENSG00000234854	lncRNA	lncRNA					0	0					1_to_1	identical gene model		3	3	1	1														0
Fibroblast	ENSG00000234855	SLIT1-AS1	ENSG00000234855	ENSG00000234855	lncRNA	lncRNA					0	0					1_to_1	identical gene model		3;3;2	3;2;3	3	3														0
Fibroblast	ENSG00000234857	HNRNPUL2-BSCL2	ENSG00000234857	ENSG00000234857	protein_coding	protein_coding	0.217333	0.223226	0.19	0.19	1	1	0.00362621	2.39098e-16	0.999601	0.999601	1_to_1	identical gene model		24	24	1	1	new_contig_added, diff_parts_same_contig										0	EFO_0006527	0.062832	0
Fibroblast	ENSG00000234859		ENSG00000234859	ENSG00000234859	lncRNA	lncRNA					0	0			1	1	1_to_1	identical gene model		3;4	3;4	2	2	new_contig_added, diff_parts_same_contig		Variation, GRC Housekeeping	Variation, GRC Housekeeping							0	EFO_0000365	0.043174	0
Fibroblast	ENSG00000234860		ENSG00000234860	ENSG00000234860	lncRNA	lncRNA					0	0					1_to_1	identical gene model		2;4	4;2	2	2														0
Fibroblast	ENSG00000234861	ATP5F1AP1	ENSG00000234861	ENSG00000234861	processed_pseudogene	processed_pseudogene					0	0			1	1	1_to_1	identical gene model		1	1	1	1	diff_parts_same_contig, new_contig_added		Gap, GRC Housekeeping, Path Problem	Missing sequence, Gap, GRC Housekeeping										0
Fibroblast	ENSG00000234862		ENSG00000234862	ENSG00000234862	lncRNA	lncRNA					0	0					1_to_1	identical gene model		3	3	1	1														0
Fibroblast	ENSG00000234863		ENSG00000234863	ENSG00000234863	processed_pseudogene	processed_pseudogene					0	0					1_to_1	identical gene model		1	1	1	1														0
Fibroblast	ENSG00000234864	LINC02632	ENSG00000234864	ENSG00000234864	lncRNA	lncRNA					0	0					1_to_1	identical gene model		3;3	3;3	2	2	diff_parts_same_contig		GRC Housekeeping, Localization Problem	GRC Housekeeping							0	HP_0012864	0.015192	0
Fibroblast	ENSG00000234865	ADH5P5	ENSG00000234865	ENSG00000234865	transcribed_processed_pseudogene	transcribed_processed_pseudogene	2.935	2.925	2.935	2.925	0	0			0.6	0.6	1_to_1	identical gene model		1	1	1	1	diff_parts_same_contig													0
Fibroblast	ENSG00000234869	LINC02925	ENSG00000234869	ENSG00000234869	lncRNA	lncRNA	0.321071	0.313448	0.24	0.23	1	1	0.00362621	2.39098e-16	0	0	1_to_1	identical gene model		2	2	1	1	diff_parts_same_contig		Clone Problem	Clone Problem							0	EFO_0000326	0.035494	0
Fibroblast	ENSG00000234872		ENSG00000234872	ENSG00000234872	processed_pseudogene	processed_pseudogene					0	0					1_to_1	identical gene model		1	1	1	1														0
Fibroblast	ENSG00000234877		ENSG00000234877	ENSG00000234877	lncRNA	lncRNA					0	0					1_to_1	identical gene model		2	2	1	1														0
Fibroblast	ENSG00000234878	HSPE1P1	ENSG00000234878	ENSG00000234878	processed_pseudogene	processed_pseudogene					0	0					1_to_1	identical gene model		1	1	1	1														0
Fibroblast	ENSG00000234880	LINC00163	ENSG00000234880	ENSG00000234880	lncRNA	lncRNA					0	0			1	1	1_to_1	identical gene model		2;2	2;2	2	2	diff_parts_same_contig										0	EFO_0003060	0.026344	0
Fibroblast	ENSG00000234881	PIGFP2	ENSG00000234881	ENSG00000234881	processed_pseudogene	processed_pseudogene					0	0					1_to_1	identical gene model		1	1	1	1														0
Fibroblast	ENSG00000234882	EIF3EP1	ENSG00000234882	ENSG00000234882	processed_pseudogene	processed_pseudogene					0	0			1	1	1_to_1	identical gene model		1	1	1	1	diff_parts_same_contig		GRC Housekeeping	GRC Housekeeping										0
Fibroblast	ENSG00000234883	MIR155HG	ENSG00000234883	ENSG00000234883	lncRNA	lncRNA					0	0			1	1	1_to_1	identical gene model		4;3	4;3	2	2	diff_parts_same_contig		GRC Housekeeping								0	EFO_0000326	0.011336	0
Fibroblast	ENSG00000234884	GRK3-AS1	ENSG00000234884	ENSG00000234884	lncRNA	lncRNA					0	0			1	1	1_to_1	identical gene model		2;2;3;2;2;2	2;2;2;2;3;2	6	6	diff_parts_same_contig		Clone Problem	Clone Problem										0
Fibroblast	ENSG00000234886	MTND5P26	ENSG00000234886	ENSG00000234886	processed_pseudogene	processed_pseudogene					0	0					1_to_1	identical gene model		2	2	1	1	diff_parts_same_contig		Localization Problem, Gap											0
Fibroblast	ENSG00000234889	KPNB1P1	ENSG00000234889	ENSG00000234889	processed_pseudogene	processed_pseudogene					0	0					1_to_1	identical gene model		1	1	1	1	diff_parts_same_contig		Localization Problem, Gap											0
Fibroblast	ENSG00000234890	HNRNPDLP2	ENSG00000234890	ENSG00000234890	unprocessed_pseudogene	unprocessed_pseudogene					0	0					1_to_1	identical gene model		2	2	1	1	diff_parts_same_contig, new_contig_added		Path Problem	Path Problem										0
Fibroblast	ENSG00000234891		ENSG00000234891	ENSG00000234891	lncRNA	lncRNA					0	0					1_to_1	identical gene model		3	3	1	1	diff_parts_same_contig		Clone Problem	Clone Problem							0	EFO_0000326	0.031148	0
Fibroblast	ENSG00000234892		ENSG00000234892	ENSG00000234892	lncRNA	lncRNA					0	0					1_to_1	identical gene model		3	3	1	1	new_contig_added, diff_parts_same_contig		Clone Problem	Clone Problem										0
Fibroblast	ENSG00000234894		ENSG00000234894	ENSG00000234894	unprocessed_pseudogene	unprocessed_pseudogene					0	0					1_to_1	identical gene model		4	4	1	1	diff_parts_same_contig													0
Fibroblast	ENSG00000234895	OR52X1P	ENSG00000234895	ENSG00000234895	unitary_pseudogene	unitary_pseudogene					0	0					1_to_1	identical gene model		1	1	1	1	diff_parts_same_contig		Variation	Variation										0
Fibroblast	ENSG00000234896	OR7E62P	ENSG00000234896	ENSG00000234896	unprocessed_pseudogene	unprocessed_pseudogene					0	0					1_to_1	identical gene model		1	1	1	1														0
Fibroblast	ENSG00000234898	CHEK2P3	ENSG00000234898	ENSG00000234898	unprocessed_pseudogene	unprocessed_pseudogene					0	0					1_to_1	identical gene model		3	3	1	1			GRC Housekeeping, Localization Problem, Missing sequence, Path Problem	Path Problem	High Signal Region									0
Fibroblast	ENSG00000234899	SOX9-AS1	ENSG00000234899	ENSG00000234899	lncRNA	lncRNA	0.503636	0.470833	0.24	0.215	0	0			0.780489	0.780489	1_to_1	identical gene model		2;7;4;2;2;3;3;5;2;4;4;2;3;5;5;6;3;5;5;4;2;5;6;5;5;7;5;5;5;6;5;4;6	5;3;5;3;5;4;5;7;4;6;6;5;5;5;6;5;6;5;5;7;4;5;4;4;5;2;2;2;2;2;3;3;2	33	33	new_contig_added, diff_parts_same_contig			Localization Problem							0	EFO_0001064	0.015456	0
Fibroblast	ENSG00000234900		ENSG00000234900	ENSG00000234900	lncRNA	lncRNA					0	0					1_to_1	identical gene model		3	3	1	1											0	MONDO_0100096	0.018176	0
Fibroblast	ENSG00000234901	MTND6P13	ENSG00000234901	ENSG00000234901	processed_pseudogene	processed_pseudogene					0	0					1_to_1	identical gene model		1	1	1	1	diff_parts_same_contig		Localization Problem, Gap											0
Fibroblast	ENSG00000234902		ENSG00000234902	ENSG00000234902	lncRNA	lncRNA	2.682	2.63951	1.915	1.91	1	1	0.00362621	2.39098e-16	0.00952381	0.00952381	1_to_1	identical gene model		3;4	3;4	2	2											0	EFO_0005044	0.0045825	0
Fibroblast	ENSG00000234903		ENSG00000234903	ENSG00000234903	unprocessed_pseudogene	unprocessed_pseudogene					0	0					1_to_1	identical gene model		2	2	1	1	diff_parts_same_contig		Path Problem	Path Problem										0
Fibroblast	ENSG00000234906	APOC2	ENSG00000234906	ENSG00000234906	protein_coding	protein_coding					0	0					1_to_1	identical gene model		4;2;4;4;4	4;4;4;4;2	5	5	diff_parts_same_contig						1	Hyperlipoproteinemia, type Ib	3	known_molec_cause	0	MONDO_0008810	0.68523	0
Fibroblast	ENSG00000234907		ENSG00000234907	ENSG00000234907	processed_pseudogene	processed_pseudogene					0	0					1_to_1	identical gene model		1	1	1	1														0
Fibroblast	ENSG00000234910	IL6RP1	ENSG00000234910	ENSG00000234910	processed_pseudogene	processed_pseudogene					0	0					1_to_1	identical gene model		1	1	1	1														0
Fibroblast	ENSG00000234911	TEX21P	ENSG00000234911	ENSG00000234911	transcribed_unitary_pseudogene	transcribed_unitary_pseudogene	0.325263	0.3245	0.28	0.28	0	1			0.71848	0.71848	1_to_1	identical gene model		6;10;8;7;9;6	7;10;8;9;6;6	6	6	diff_parts_same_contig										0	Orphanet_334	0.090358	0
Fibroblast	ENSG00000234912	SNHG20	ENSG00000234912	ENSG00000234912	lncRNA	lncRNA	2.51951	2.50048	2.21	2.19	1	1	0.00362621	2.39098e-16	0.974121	0.974121	1_to_1	identical gene model		2;3;4;4;3;3;4;3;3;3;2;3;3;2;4;3;4;4	4;3;3;2;3;2;3;4;4;3;4;4;3;3;4;3;3;2	18	18				Localization Problem							0	EFO_0000199	0.092839	0
Fibroblast	ENSG00000234913		ENSG00000234913	ENSG00000234913	lncRNA	lncRNA	0.27	0.268	0.175	0.175	0	0			0	0	1_to_1	identical gene model		2	2	1	1	diff_parts_same_contig		Clone Problem	Clone Problem							0	EFO_0000305	0.01743	0
Fibroblast	ENSG00000234915		ENSG00000234915	ENSG00000234915	lncRNA	lncRNA					0	0					1_to_1	identical gene model		2	2	1	1	diff_parts_same_contig										0	EFO_0003060	0.03293	0
Fibroblast	ENSG00000234917		ENSG00000234917	ENSG00000234917	lncRNA	lncRNA	2.3745	2.32878	1.85	1.78	1	1	0.00362621	2.39098e-16	0.180254	0.180254	1_to_1	identical gene model		2	2	1	1	diff_parts_same_contig		Clone Problem								0	EFO_0000632	0.0024569	0
Fibroblast	ENSG00000234918		ENSG00000234918	ENSG00000234918	lncRNA	lncRNA					0	0					1_to_1	identical gene model		3	3	1	1				GRC Housekeeping										0
Fibroblast	ENSG00000234919	LINC01827	ENSG00000234919	ENSG00000234919	lncRNA	lncRNA	1.16	1.16	1.16	1.16	0	0			0	0	1_to_1	identical gene model		2	2	1	1														0
Fibroblast	ENSG00000234921		ENSG00000234921	ENSG00000234921	lncRNA	lncRNA					0	0					1_to_1	identical gene model		3	3	1	1			Unknown	Unknown							0	EFO_0000365	0.040247	0
Fibroblast	ENSG00000234922	TSEN15P3	ENSG00000234922	ENSG00000234922	processed_pseudogene	processed_pseudogene					0	0					1_to_1	identical gene model		1	1	1	1	diff_parts_same_contig													0
Fibroblast	ENSG00000234925	ATP5PDP4	ENSG00000234925	ENSG00000234925	processed_pseudogene	processed_pseudogene	2.30545	2.48375	2.365	2.48	1	1	0.00362621	2.39098e-16	0.0204545	0.0204545	1_to_1	identical gene model		1	1	1	1														0
Fibroblast	ENSG00000234927	HMGN1P18	ENSG00000234927	ENSG00000234927	processed_pseudogene	processed_pseudogene					0	0			1	1	1_to_1	identical gene model		1	1	1	1	diff_parts_same_contig													0
Fibroblast	ENSG00000234928	LINC01659	ENSG00000234928	ENSG00000234928	lncRNA	lncRNA					0	0					1_to_1	identical gene model		2;3	3;2	2	2	diff_parts_same_contig		Clone Problem	Clone Problem							0	EFO_0000676	0.018109	0
Fibroblast	ENSG00000234929		ENSG00000234929	ENSG00000234929	lncRNA	lncRNA					0	0					1_to_1	identical gene model		2;3	3;2	2	2														0
Fibroblast	ENSG00000234931	MARK2P15	ENSG00000234931	ENSG00000234931	processed_pseudogene	processed_pseudogene					0	0					1_to_1	identical gene model		2	2	1	1				GRC Housekeeping										0
Fibroblast	ENSG00000234932		ENSG00000234932	ENSG00000234932	processed_pseudogene	processed_pseudogene					0	0					1_to_1	identical gene model		1	1	1	1			Path Problem	Path Problem										0
Fibroblast	ENSG00000234933	CDC42P1	ENSG00000234933	ENSG00000234933	processed_pseudogene	processed_pseudogene					0	0					1_to_1	identical gene model		1	1	1	1	diff_parts_same_contig													0
Fibroblast	ENSG00000234934	MTND5P29	ENSG00000234934	ENSG00000234934	unprocessed_pseudogene	unprocessed_pseudogene					0	0					1_to_1	identical gene model		1	1	1	1			Path Problem	Path Problem										0
Fibroblast	ENSG00000234936		ENSG00000234936	ENSG00000234936	lncRNA	lncRNA	5.64162	5.49447	4.06	3.995	1	1	0.00362621	2.39098e-16	0.00804094	0.00804094	1_to_1	identical gene model		3	3	1	1														0
Fibroblast	ENSG00000234937		ENSG00000234937	ENSG00000234937	processed_pseudogene	processed_pseudogene	0.9075	0.900625	0.9	0.895	0	0			0	0	1_to_1	identical gene model		2	2	1	1			GRC Housekeeping											0
Fibroblast	ENSG00000234938		ENSG00000234938	ENSG00000234938	lncRNA	lncRNA					0	0					1_to_1	identical gene model		5	5	1	1	diff_parts_same_contig													0
Fibroblast	ENSG00000234939	MTND2P18	ENSG00000234939	ENSG00000234939	unprocessed_pseudogene	unprocessed_pseudogene					0	0					1_to_1	identical gene model		1	1	1	1	diff_parts_same_contig		Path Problem	Path Problem										0
Fibroblast	ENSG00000234940		ENSG00000234940	ENSG00000234940	lncRNA	lncRNA					0	0					1_to_1	identical gene model		2	2	1	1	diff_parts_same_contig		Path Problem	Path Problem										0
Fibroblast	ENSG00000234941		ENSG00000234941	ENSG00000234941	processed_pseudogene	processed_pseudogene					0	0					1_to_1	identical gene model		1	1	1	1				GRC Housekeeping										0
Fibroblast	ENSG00000234942	GRID1-AS1	ENSG00000234942	ENSG00000234942	lncRNA	lncRNA	0.19	0.19	0.19	0.19	0	0			0	0	1_to_1	identical gene model		3;2;3;4	3;2;4;3	4	4				GRC Housekeeping										0
Fibroblast	ENSG00000234943		ENSG00000234943	ENSG00000234943	lncRNA	lncRNA					0	0					1_to_1	identical gene model		2	2	1	1											0	EFO_0002496	0.051224	0
Fibroblast	ENSG00000234944	LINC02623	ENSG00000234944	ENSG00000234944	lncRNA	lncRNA	0.3375	0.3375	0.32	0.32	0	0			0	0	1_to_1	identical gene model		2	2	1	1				GRC Housekeeping										0
Fibroblast	ENSG00000234945	GTF3C2-AS1	ENSG00000234945	ENSG00000234945	lncRNA	lncRNA	1.13818	1.13455	1.13	1.13	0	0			0.988639	0.988639	1_to_1	identical gene model		4;4;4;2;4;2;3;4;2;3;3;2;3;4;4	4;4;4;4;4;3;4;3;2;4;2;3;2;2;3	15	15											0	EFO_0000305	0.03732	0
Fibroblast	ENSG00000234946	SDHCP3	ENSG00000234946	ENSG00000234946	processed_pseudogene	processed_pseudogene	1.28	1.28	1.28	1.28	0	0			0	0	1_to_1	identical gene model		1	1	1	1	diff_parts_same_contig													0
Fibroblast	ENSG00000234948	LINC01524	ENSG00000234948	ENSG00000234948	lncRNA	lncRNA	0.51	0.506667	0.435	0.43	0	0			0.727284	0.727284	1_to_1	identical gene model		3;7;4;5;5;4;7;5;4;4;7;4;5;5;4;4;7;8;6;6;7;5;6;6;6;5;4;4;4;6;5;9;4;7;3;5;6	4;7;4;4;7;5;4;4;5;4;5;5;7;5;6;6;5;5;9;4;6;7;6;6;4;6;7;7;8;6;4;5;5;4;3;3;4	37	37	new_contig_added, diff_parts_same_contig										0	EFO_1000044	0.038784	0
Fibroblast	ENSG00000234949	RAB17-DT	ENSG00000234949	ENSG00000234949	lncRNA	lncRNA	0.315	0.315	0.31	0.31	0	0			0	0	1_to_1	identical gene model		3;3	3;3	2	2											0	EFO_0001663	0.0065986	0
Fibroblast	ENSG00000234952	LINC02674	ENSG00000234952	ENSG00000234952	lncRNA	lncRNA	0.94	0.965	0.81	0.815	0	0			0.25	0.25	1_to_1	identical gene model		2;3;4;4;2	2;3;4;4;2	5	5														0
Fibroblast	ENSG00000234953		ENSG00000234953	ENSG00000234953	lncRNA	lncRNA					0	0					1_to_1	identical gene model		4	4	1	1	diff_parts_same_contig		Clone Problem, GRC Housekeeping								0	EFO_1000044	0.03477	0
Fibroblast	ENSG00000234956	LINC02539	ENSG00000234956	ENSG00000234956	lncRNA	lncRNA					0	0					1_to_1	identical gene model		3;2;3;2	3;2;3;2	4	4														0
Fibroblast	ENSG00000234958	FABP5P13	ENSG00000234958	ENSG00000234958	processed_pseudogene	processed_pseudogene					0	0					1_to_1	identical gene model	0.5	2	2	1	1	diff_parts_same_contig				Low Mappability	High Signal Region								0
Fibroblast	ENSG00000234961		ENSG00000234961	ENSG00000234961	lncRNA	lncRNA	21.1915	20.9892	1.875	1.905	1	1	0.0036272	2.39098e-16	0.571718	0.571718	1_to_1	identical gene model		2	2	1	1				GRC Housekeeping							0	EFO_0000729	0.0011844	0
Fibroblast	ENSG00000234962	LINC00700	ENSG00000234962	ENSG00000234962	lncRNA	lncRNA					0	0					1_to_1	identical gene model	0.999984	3;3;3;3;3;3;3;4;3;4	4;3;3;4;3;3;3;3;3;3	10	10	new_contig_added, diff_parts_same_contig										0	EFO_1000044	0.038784	0
Fibroblast	ENSG00000234964	FABP5P7	ENSG00000234964	ENSG00000234964	processed_pseudogene	processed_pseudogene	13.0891	12.8896	9.52	9.05	1	1	0.00204024	0.223774	0.662575	0.662276	1_to_1	identical gene model		1	1	1	1														0
Fibroblast	ENSG00000234965	SHISA8	ENSG00000234965	ENSG00000234965	protein_coding	protein_coding	0.386	0.386	0.31	0.31	0	0			0.166667	0.166667	1_to_1	identical gene model		2;4	4;2	2	2			Clone Problem	Clone Problem							0	EFO_0004518;EFO_0005208	0.16156	0
Fibroblast	ENSG00000234967		ENSG00000234967	ENSG00000234967	lncRNA	lncRNA	0.19	0.19	0.19	0.19	0	0			0	0	1_to_1	identical gene model		2;4;3;2	2;2;3;4	4	4	diff_parts_same_contig													0
Fibroblast	ENSG00000234969	AARSD1P1	ENSG00000234969	ENSG00000234969	processed_pseudogene	processed_pseudogene	0.484583	0.4825	0.385	0.385	1	1	0.00362621	2.39098e-16	0.707986	0.707986	1_to_1	identical gene model		2	2	1	1	diff_parts_same_contig		Gap											0
Fibroblast	ENSG00000234973	LINC02658	ENSG00000234973	ENSG00000234973	lncRNA	lncRNA					0	0					1_to_1	identical gene model		2;2	2;2	2	2				GRC Housekeeping										0
Fibroblast	ENSG00000234975	FTH1P2	ENSG00000234975	ENSG00000234975	processed_pseudogene	processed_pseudogene	163.222	163.064	142.09	142.38	1	1	0.00362794	2.39098e-16	0.204584	0.204584	1_to_1	identical gene model		1	1	1	1	diff_parts_same_contig										0	EFO_0000616	0.0036958	0
Fibroblast	ENSG00000234977		ENSG00000234977	ENSG00000234977	lncRNA	lncRNA	1.46	1.46	1.46	1.46	0	0			0	0	1_to_1	identical gene model		2	2	1	1														0
Fibroblast	ENSG00000234979		ENSG00000234979	ENSG00000234979	lncRNA	lncRNA					0	0					1_to_1	identical gene model		3	3	1	1	diff_parts_same_contig, new_contig_added		GRC Housekeeping, Path Problem, Clone Problem	GRC Housekeeping, Path Problem, Clone Problem										0
Fibroblast	ENSG00000234981	RPL7AP20	ENSG00000234981	ENSG00000234981	processed_pseudogene	processed_pseudogene					0	0			0.666667	0.666667	1_to_1	identical gene model		1	1	1	1	new_contig_added, diff_parts_same_contig		Path Problem	Path Problem										0
Fibroblast	ENSG00000234982	RPL7AP47	ENSG00000234982	ENSG00000234982	processed_pseudogene	processed_pseudogene	1.005	1.005	1.005	1.005	0	0			0	0	1_to_1	identical gene model		1	1	1	1														0
Fibroblast	ENSG00000234983		ENSG00000234983	ENSG00000234983	processed_pseudogene	processed_pseudogene					0	0			1	1	1_to_1	identical gene model		2	2	1	1														0
Fibroblast	ENSG00000234984	FMO10P	ENSG00000234984	ENSG00000234984	unprocessed_pseudogene	unprocessed_pseudogene					0	0					1_to_1	identical gene model		8	8	1	1	diff_parts_same_contig													0
Fibroblast	ENSG00000234985		ENSG00000234985	ENSG00000234985	processed_pseudogene	processed_pseudogene					0	0			0	0	1_to_1	identical gene model		1	1	1	1	diff_parts_same_contig													0
Fibroblast	ENSG00000234986		ENSG00000234986	ENSG00000234986	lncRNA	lncRNA					0	0					1_to_1	identical gene model		3	3	1	1			GRC Housekeeping, Localization Problem		Low Mappability									0
Fibroblast	ENSG00000234988	LINC01849	ENSG00000234988	ENSG00000234988	lncRNA	lncRNA					0	0			1	1	1_to_1	identical gene model		2;3;2;2;3	3;3;2;2;2	5	5			Path Problem	Path Problem							0	EFO_0000519	0.013005	0
Fibroblast	ENSG00000234993	CUBNP2	ENSG00000234993	ENSG00000234993	unprocessed_pseudogene	unprocessed_pseudogene					0	0			1	1	1_to_1	identical gene model		7	7	1	1			Variation	Variation, GRC Housekeeping										0
Fibroblast	ENSG00000234995	RPS3AP28	ENSG00000234995	ENSG00000234995	processed_pseudogene	processed_pseudogene					0	0					1_to_1	identical gene model		1	1	1	1	diff_parts_same_contig													0
Fibroblast	ENSG00000234996	ACTG1P25	ENSG00000234996	ENSG00000234996	transcribed_processed_pseudogene	transcribed_processed_pseudogene	0.212941	0.211176	0.18	0.18	0	0			0.654603	0.654603	1_to_1	identical gene model		1;3	3;1	2	2											0	EFO_0005922	0.076154	0
Fibroblast	ENSG00000234997	LINC02966	ENSG00000234997	ENSG00000234997	lncRNA	lncRNA	0.961667	0.9312	0.68	0.59	1	1	0.00362621	2.39098e-16	0.0851852	0.0851852	1_to_1	identical gene model		2;4	4;2	2	2	diff_parts_same_contig		Clone Problem, Variation, Path Problem	Clone Problem, Variation, Path Problem	High Signal Region	High Signal Region								0
Fibroblast	ENSG00000234998		ENSG00000234998	ENSG00000234998	antisense	lncRNA					0	0			1	1	1_to_1	identical gene model	0.999218	2	2	1	1	new_contig_added		Gap, Clone Problem, GRC Housekeeping	Gap, Clone Problem, Path Problem	High Signal Region									0
Fibroblast	ENSG00000234999	SNRPCP19	ENSG00000234999	ENSG00000234999	processed_pseudogene	processed_pseudogene					0	0					1_to_1	identical gene model		1	1	1	1														0
Fibroblast	ENSG00000235002		ENSG00000235002	ENSG00000235002	processed_pseudogene	processed_pseudogene					0	0					1_to_1	identical gene model		1	1	1	1			Clone Problem											0
Fibroblast	ENSG00000235005		ENSG00000235005	ENSG00000235005	lncRNA	lncRNA					0	0					1_to_1	identical gene model		2	2	1	1			Clone Problem, GRC Housekeeping											0
Fibroblast	ENSG00000235007		ENSG00000235007	ENSG00000235007	protein_coding	protein_coding	0.22	0.22	0.23	0.23	0	0			0.998206	0.998206	1_to_1	identical gene model		7;3	3;7	2	2														0
Fibroblast	ENSG00000235008		ENSG00000235008	ENSG00000235008	processed_pseudogene	processed_pseudogene	0.234	0.238333	0.21	0.22	0	0			0	0	1_to_1	identical gene model		1	1	1	1														0
Fibroblast	ENSG00000235009	LINC01883	ENSG00000235009	ENSG00000235009	lncRNA	lncRNA					0	0					1_to_1	identical gene model		2	2	1	1											0	EFO_0000676	0.0059066	0
Fibroblast	ENSG00000235010	JAKMIP3-AS1	ENSG00000235010	ENSG00000235010	lncRNA	lncRNA	5.35167	5.32833	3.245	3.235	0	0			0.6	0.6	1_to_1	identical gene model		3;3	3;3	2	2														0
Fibroblast	ENSG00000235011		ENSG00000235011	ENSG00000235011	lncRNA	lncRNA					0	0					1_to_1	identical gene model		2	2	1	1			Clone Problem, GRC Housekeeping											0
Fibroblast	ENSG00000235012	JCADP1	ENSG00000235012	ENSG00000235012	processed_pseudogene	processed_pseudogene					0	0			0	0	1_to_1	identical gene model		2	2	1	1	diff_parts_same_contig		GRC Housekeeping											0
Fibroblast	ENSG00000235013	COX20P2	ENSG00000235013	ENSG00000235013	processed_pseudogene	processed_pseudogene	0.82	0.82	0.82	0.82	0	0			0	0	1_to_1	identical gene model		1	1	1	1	diff_parts_same_contig													0
Fibroblast	ENSG00000235015	GEMIN2P1	ENSG00000235015	ENSG00000235015	processed_pseudogene	processed_pseudogene					0	0					1_to_1	identical gene model		2	2	1	1			Variation, GRC Housekeeping	Variation										0
Fibroblast	ENSG00000235016	SEMA3F-AS1	ENSG00000235016	ENSG00000235016	lncRNA	lncRNA	1.99138	2.00033	1.54	1.61	1	1	0.00362645	2.39098e-16	0.390302	0.390302	1_to_1	identical gene model		2;4	4;2	2	2	diff_parts_same_contig													0
Fibroblast	ENSG00000235018		ENSG00000235018	ENSG00000235018	processed_pseudogene	processed_pseudogene	1.15	1.14	1.15	1.14	0	0			0	0	1_to_1	identical gene model		1	1	1	1														0
Fibroblast	ENSG00000235020		ENSG00000235020	ENSG00000235020	lncRNA	lncRNA	0.81	0.808	0.71	0.7	0	0			0.233333	0.233333	1_to_1	identical gene model		3;1;4;2;2;2	2;4;3;2;2;1	6	6				GRC Housekeeping							0	EFO_1001841	0.043528	0
Fibroblast	ENSG00000235021		ENSG00000235021	ENSG00000235021	lncRNA	lncRNA	1.325	1.32	1.325	1.32	0	0			0	0	1_to_1	identical gene model		2	2	1	1											0	EFO_0000384	0.0094154	0
Fibroblast	ENSG00000235023		ENSG00000235023	ENSG00000235023	lncRNA	lncRNA					0	0					1_to_1	identical gene model		2	2	1	1	diff_parts_same_contig, new_contig_added		Clone Problem, GRC Housekeeping	Clone Problem										0
Fibroblast	ENSG00000235024	CDK5R2-AS1	ENSG00000235024	ENSG00000235024	lncRNA	lncRNA					0	0					1_to_1	identical gene model		2	2	1	1	diff_parts_same_contig										0	EFO_0000702	0.005617	0
Fibroblast	ENSG00000235026	DPP10-AS1	ENSG00000235026	ENSG00000235026	lncRNA	lncRNA	0.66	0.66	0.66	0.66	0	0			0	0	1_to_1	identical gene model	0.999994	3;5;6;4;3;4	6;4;3;5;4;3	6	6	new_contig_added, diff_parts_same_contig		Path Problem	Path Problem							0	EFO_0000729	0.037746	0
Fibroblast	ENSG00000235027	PRADX	ENSG00000235027	ENSG00000235027	lncRNA	lncRNA	1.09478	1.10146	0.97	1.005	1	1	0.0036262	2.39098e-16	0.304466	0.304466	1_to_1	identical gene model		2	2	1	1											0	EFO_0002617	0.0016882	0
Fibroblast	ENSG00000235028	HMGN1P30	ENSG00000235028	ENSG00000235028	processed_pseudogene	processed_pseudogene	3.61	3.605	3.61	3.605	0	0			0	0	1_to_1	identical gene model		1	1	1	1	diff_parts_same_contig													0
Fibroblast	ENSG00000235029	MNX1-AS2	ENSG00000235029	ENSG00000235029	lncRNA	lncRNA	2.19	2.18	2.19	2.18	0	0			0	0	1_to_1	identical gene model		2	2	1	1											0	MONDO_0100096	0.012072	0
Fibroblast	ENSG00000235032	BMP7-AS1	ENSG00000235032	ENSG00000235032	lncRNA	lncRNA					0	0					1_to_1	identical gene model		2	2	1	1	diff_parts_same_contig													0
Fibroblast	ENSG00000235033	DAAM2-AS1	ENSG00000235033	ENSG00000235033	lncRNA	lncRNA	1.37026	1.32561	0.57	0.56	1	1	0.00362621	2.39098e-16	0.505679	0.505679	1_to_1	identical gene model		3;4;3;2;1;3	3;1;2;4;3;3	6	6			Variation, GRC Housekeeping	GRC Housekeeping							0	EFO_0005842	0.0076404	0
Fibroblast	ENSG00000235034	C19orf81	ENSG00000235034	ENSG00000235034	protein_coding	protein_coding	1.64	1.636	1.37	1.36	0	0			0.971545	0.971545	1_to_1	identical gene model		5;5;2	5;5;2	3	3	diff_parts_same_contig										0	Orphanet_55654	0.073556	0
Fibroblast	ENSG00000235035		ENSG00000235035	ENSG00000235035	lncRNA	lncRNA					0	0					1_to_1	identical gene model		2	2	1	1	diff_parts_same_contig													0
Fibroblast	ENSG00000235036		ENSG00000235036	ENSG00000235036	processed_pseudogene	processed_pseudogene	0.69	0.671579	0.56	0.54	1	1	0.00362621	2.39098e-16	0.267205	0.267205	1_to_1	identical gene model		1	1	1	1														0
Fibroblast	ENSG00000235038		ENSG00000235038	ENSG00000235038	lncRNA	lncRNA					0	0					1_to_1	identical gene model		5	5	1	1			Clone Problem											0
Fibroblast	ENSG00000235039	MTND6P12	ENSG00000235039	ENSG00000235039	processed_pseudogene	processed_pseudogene					0	0					1_to_1	identical gene model		1	1	1	1														0
Fibroblast	ENSG00000235040	MTCO3P1	ENSG00000235040	ENSG00000235040	unprocessed_pseudogene	unprocessed_pseudogene					0	0					1_to_1	identical gene model		1	1	1	1			Gap, Path Problem, Variation, GRC Housekeeping	Gap, Path Problem, Variation, GRC Housekeeping										0
Fibroblast	ENSG00000235042	SMARCAL1-AS1	ENSG00000235042	ENSG00000235042	lncRNA	lncRNA	1.162	1.21636	0.995	1.05	0	0			0.208333	0.208333	1_to_1	identical gene model		5	5	1	1	new_contig_added, diff_parts_same_contig													0
Fibroblast	ENSG00000235043	TECRP1	ENSG00000235043	ENSG00000235043	processed_pseudogene	processed_pseudogene	24.1375	23.6873	18.01	17.91	1	1	0.00362621	2.39098e-16	0.0338295	0.0338295	1_to_1	identical gene model		1	1	1	1	diff_parts_same_contig													0
Fibroblast	ENSG00000235044	PPIAP3	ENSG00000235044	ENSG00000235044	processed_pseudogene	processed_pseudogene	0.763333	0.76	0.51	0.51	0	0			0	0	1_to_1	identical gene model		1	1	1	1														0
Fibroblast	ENSG00000235045	RPL7P8	ENSG00000235045	ENSG00000235045	processed_pseudogene	processed_pseudogene	0.3	0.3	0.3	0.3	0	0			0.9	0.9	1_to_1	identical gene model		1	1	1	1	diff_parts_same_contig		Clone Problem, GRC Housekeeping											0
Fibroblast	ENSG00000235047		ENSG00000235047	ENSG00000235047	lncRNA	lncRNA					0	0					1_to_1	identical gene model		2	2	1	1														0
Fibroblast	ENSG00000235049	LINC00940	ENSG00000235049	ENSG00000235049	lncRNA	lncRNA	0.19	0.19	0.19	0.19	0	0			0	0	1_to_1	identical gene model		2	2	1	1	diff_parts_same_contig										0	EFO_0000729	0.016685	0
Fibroblast	ENSG00000235050	MLIP-AS1	ENSG00000235050	ENSG00000235050	lncRNA	lncRNA					0	0					1_to_1	identical gene model		2;3;5;4;2;5;5;6;3;4;3;3;4	3;3;4;5;6;5;4;3;2;2;3;5;4	13	13			Variation, GRC Housekeeping	GRC Housekeeping										0
Fibroblast	ENSG00000235051		ENSG00000235051	ENSG00000235051	lncRNA	lncRNA	0.62	0.61	0.62	0.61	0	0			0	0	1_to_1	identical gene model		3	3	1	1														0
Fibroblast	ENSG00000235052		ENSG00000235052	ENSG00000235052	lncRNA	lncRNA	1.61714	1.61286	1.46	1.46	0	0			0	0	1_to_1	identical gene model		2	2	1	1	diff_parts_same_contig		Clone Problem								0	EFO_0003060	0.029699	0
Fibroblast	ENSG00000235054	LINC01777	ENSG00000235054	ENSG00000235054	lncRNA	lncRNA					0	0					1_to_1	identical gene model		6;4;5;6;4;6;4;4;4;5;6;4;4	5;6;6;6;4;4;4;5;4;6;4;4;4	13	13	diff_parts_same_contig													0
Fibroblast	ENSG00000235055		ENSG00000235055	ENSG00000235055	processed_pseudogene	processed_pseudogene					0	0					1_to_1	identical gene model		1	1	1	1	diff_parts_same_contig		Clone Problem											0
Fibroblast	ENSG00000235056		ENSG00000235056	ENSG00000235056	lncRNA	lncRNA					0	0					1_to_1	identical gene model		2	2	1	1														0
Fibroblast	ENSG00000235058	ZMYND10-AS1	ENSG00000235058	ENSG00000235058	lncRNA	lncRNA					0	0			1	1	1_to_1	identical gene model		2	2	1	1														0
Fibroblast	ENSG00000235060	VDAC1P4	ENSG00000235060	ENSG00000235060	processed_pseudogene	processed_pseudogene	1.025	1.015	1.025	1.015	0	0			0	0	1_to_1	identical gene model		2	2	1	1											0	MONDO_0004975;HP_0100543	0.0036958	0
Fibroblast	ENSG00000235061	UBE2V1P7	ENSG00000235061	ENSG00000235061	processed_pseudogene	processed_pseudogene					0	0					1_to_1	identical gene model		1	1	1	1	diff_parts_same_contig, hg19_errors_corrected		Localization Problem, Gap											0
Fibroblast	ENSG00000235062	BCRP5	ENSG00000235062	ENSG00000235062	unprocessed_pseudogene	unprocessed_pseudogene					0	0					1_to_1	identical gene model		2	2	1	1	diff_parts_same_contig		GRC Housekeeping, Localization Problem, Clone Problem	Clone Problem										0
Fibroblast	ENSG00000235064	SLC25A5P2	ENSG00000235064	ENSG00000235064	processed_pseudogene	processed_pseudogene					0	0					1_to_1	identical gene model		1	1	1	1														0
Fibroblast	ENSG00000235065	RPL24P2	ENSG00000235065	ENSG00000235065	processed_pseudogene	processed_pseudogene	12.2588	11.802	6.68	6.42	1	1	0.00362662	2.39098e-16	0.0211718	0.0211718	1_to_1	identical gene model		1	1	1	1	diff_parts_same_contig													0
Fibroblast	ENSG00000235066		ENSG00000235066	ENSG00000235066	lncRNA	lncRNA	0.91	0.9	0.91	0.9	0	0			0	0	1_to_1	identical gene model		2;3;2;4;2;3;6;3;2;2	2;2;6;3;2;2;2;4;3;3	10	10			Path Problem	Path Problem							0	EFO_0002496	0.054151	0
Fibroblast	ENSG00000235069		ENSG00000235069	ENSG00000235069	processed_pseudogene	processed_pseudogene					0	0					1_to_1	identical gene model		1	1	1	1			Clone Problem, GRC Housekeeping	GRC Housekeeping, Clone Problem										0
Fibroblast	ENSG00000235070		ENSG00000235070	ENSG00000235070	lncRNA	lncRNA	0.797143	0.792857	0.67	0.67	0	0			0	0	1_to_1	identical gene model		2	2	1	1	diff_parts_same_contig													0
Fibroblast	ENSG00000235071		ENSG00000235071	ENSG00000235071	processed_pseudogene	processed_pseudogene	0.38	0.38	0.42	0.42	0	0			0	0	1_to_1	identical gene model		1	1	1	1	diff_parts_same_contig													0
Fibroblast	ENSG00000235072	ARNILA	ENSG00000235072	ENSG00000235072	lncRNA	lncRNA	0.773	0.771	0.285	0.285	0	0			0.0555556	0.0555556	1_to_1	identical gene model		1;2	1;2	2	2											0	EFO_0000702	0.021151	0
Fibroblast	ENSG00000235076	GAPDHP52	ENSG00000235076	ENSG00000235076	processed_pseudogene	processed_pseudogene	0.675556	0.673333	0.56	0.55	0	0			0	0	1_to_1	identical gene model		1	1	1	1														0
Fibroblast	ENSG00000235077		ENSG00000235077	ENSG00000235077	lncRNA	lncRNA	2.96	2.95	2.96	2.95	0	0			0	0	1_to_1	identical gene model		2	2	1	1	diff_parts_same_contig													0
Fibroblast	ENSG00000235078		ENSG00000235078	ENSG00000235078	lncRNA	lncRNA	1.51238	1.55068	1.365	1.36	1	1	0.00362621	2.39098e-16	0.531705	0.531705	1_to_1	identical gene model		2	2	1	1	new_contig_added		Gap	Gap							0	EFO_0003758	0.0039037	0
Fibroblast	ENSG00000235079	ZRANB2-AS1	ENSG00000235079	ENSG00000235079	lncRNA	lncRNA	0.91	0.842	1.035	1.01	0	0			0.987746	0.987746	1_to_1	identical gene model		2;2	2;2	2	2	diff_parts_same_contig		Clone Problem											0
Fibroblast	ENSG00000235080	MTND5P23	ENSG00000235080	ENSG00000235080	unprocessed_pseudogene	unprocessed_pseudogene					0	0					1_to_1	identical gene model		1	1	1	1	diff_parts_same_contig		Path Problem	Path Problem										0
Fibroblast	ENSG00000235081		ENSG00000235081	ENSG00000235081	processed_pseudogene	processed_pseudogene	0.695	0.817143	0.74	0.85	0	0			0	0	1_to_1	exon_count_diff		5	2	1	1	new_contig_added		Variation, GRC Housekeeping	Variation, GRC Housekeeping										0
Fibroblast	ENSG00000235082	SUMO1P3	ENSG00000235082	ENSG00000235082	processed_pseudogene	processed_pseudogene	10.0257	9.83385	7.72	7.71	1	1	0.00362621	2.39098e-16	0.0373961	0.0373961	1_to_1	identical gene model		1	1	1	1			GRC Housekeeping								0	EFO_0000182	0.08714	0
Fibroblast	ENSG00000235083		ENSG00000235083	ENSG00000235083	processed_pseudogene	processed_pseudogene					0	0					1_to_1	identical gene model		1	1	1	1														0
Fibroblast	ENSG00000235084	CHCHD2P6	ENSG00000235084	ENSG00000235084	processed_pseudogene	processed_pseudogene	6.44021	6.29959	5.96	5.73	1	1	0.00362621	2.39098e-16	0.264712	0.264712	1_to_1	identical gene model		1	1	1	1	diff_parts_same_contig		GRC Housekeeping, Localization Problem											0
Fibroblast	ENSG00000235085		ENSG00000235085	ENSG00000235085	lncRNA	lncRNA					0	0					1_to_1	identical gene model		3;2	2;3	2	2														0
Fibroblast	ENSG00000235086	FNDC1-IT1	ENSG00000235086	ENSG00000235086	lncRNA	lncRNA	2.46111	2.40455	1.77	1.76	0	0			0	0	1_to_1	identical gene model		2	2	1	1	diff_parts_same_contig													0
Fibroblast	ENSG00000235088		ENSG00000235088	ENSG00000235088	processed_pseudogene	processed_pseudogene					0	0					1_to_1	identical gene model		2	2	1	1	diff_parts_same_contig													0
Fibroblast	ENSG00000235089		ENSG00000235089	ENSG00000235089	processed_pseudogene	processed_pseudogene					0	0					1_to_1	identical gene model		1	1	1	1			Clone Problem, GRC Housekeeping											0
Fibroblast	ENSG00000235090	RPL7L1P3	ENSG00000235090	ENSG00000235090	processed_pseudogene	processed_pseudogene	0.815	0.811667	0.765	0.76	0	0			0	0	1_to_1	identical gene model		1	1	1	1	new_contig_added													0
Fibroblast	ENSG00000235091		ENSG00000235091	ENSG00000235091	lncRNA	lncRNA					0	0					1_to_1	identical gene model		3;4	3;4	2	2			Clone Problem	Clone Problem										0
Fibroblast	ENSG00000235092	ID2-AS1	ENSG00000235092	ENSG00000235092	lncRNA	lncRNA	0.4264	0.453462	0.29	0.295	1	1	0.00362621	2.39098e-16	0.99207	0.99207	1_to_1	identical gene model		4;2;2;2;5;4;5;4;4;8	4;4;4;4;5;5;8;2;2;2	10	10	diff_parts_same_contig										0	EFO_0000384	0.0042375	0
Fibroblast	ENSG00000235095		ENSG00000235095	ENSG00000235095	unprocessed_pseudogene	unprocessed_pseudogene	0.27	0.27	0.23	0.23	0	0			0	0	1_to_1	identical gene model		3	3	1	1														0
Fibroblast	ENSG00000235096		ENSG00000235096	ENSG00000235096	lncRNA	lncRNA					0	0					1_to_1	identical gene model		3	3	1	1											0	EFO_1001841	0.044911	0
Fibroblast	ENSG00000235097	LINC00330	ENSG00000235097	ENSG00000235097	lncRNA	lncRNA	0.213333	0.213333	0.195	0.195	0	0			0	0	1_to_1	identical gene model		3	3	1	1	new_contig_added, diff_parts_same_contig										0	EFO_0005922	0.042093	0
Fibroblast	ENSG00000235098	ANKRD65	ENSG00000235098	ENSG00000235098	protein_coding	protein_coding	0.2125	0.21	0.22	0.22	0	0			0.999101	0.999101	1_to_1	identical gene model		3;2;3;3;4	3;3;4;3;2	5	5	diff_parts_same_contig		Localization Problem	Localization Problem							0	EFO_0006336	0.16283	0
Fibroblast	ENSG00000235099		ENSG00000235099	ENSG00000235099	lncRNA	lncRNA					0	0					1_to_1	identical gene model		2	2	1	1														0
Fibroblast	ENSG00000235100		ENSG00000235100	ENSG00000235100	lncRNA	lncRNA	0.486471	0.484706	0.37	0.36	0	0			0.234392	0.234392	1_to_1	identical gene model		3;4;3	3;3;4	3	3	diff_parts_same_contig													0
Fibroblast	ENSG00000235101	SETP9	ENSG00000235101	ENSG00000235101	transcribed_processed_pseudogene	transcribed_processed_pseudogene					0	0					1_to_1	identical gene model		1	1	1	1	diff_parts_same_contig		GRC Housekeeping								0	EFO_0000519	0.0029566	0
Fibroblast	ENSG00000235102	ADI1P1	ENSG00000235102	ENSG00000235102	processed_pseudogene	processed_pseudogene					0	0					1_to_1	identical gene model		1	1	1	1														0
Fibroblast	ENSG00000235105		ENSG00000235105	ENSG00000235105	processed_pseudogene	processed_pseudogene	1.07	1.09935	1.015	1.045	1	1	0.00362621	2.39098e-16	0.372791	0.372791	1_to_1	identical gene model		1	1	1	1			Clone Problem											0
Fibroblast	ENSG00000235106	BRD3OS	ENSG00000235106	ENSG00000235106	protein_coding	protein_coding	3.28877	3.25051	2.71	2.71	1	1	0.00362612	2.39098e-16	0.985019	0.985019	1_to_1	identical gene model		2;4;2;1;3;2;2	3;4;2;2;2;1;2	7	7											0	EFO_0004696	0.46576	0
Fibroblast	ENSG00000235108	IFNA12P	ENSG00000235108	ENSG00000235108	unprocessed_pseudogene	unprocessed_pseudogene					0	0					1_to_1	identical gene model		1	1	1	1														0
Fibroblast	ENSG00000235109	ZSCAN31	ENSG00000235109	ENSG00000235109	protein_coding	protein_coding	0.702667	0.68125	0.43	0.415	0	0			0.993022	0.993022	1_to_1	identical gene model		4;8;8;4;3;3;4;3;4;3;3;4;4;3;3;4;3;2;4	2;8;4;8;4;3;4;3;4;4;3;3;3;3;4;4;4;3;3	19	19	diff_parts_same_contig		Clone Problem, Variation	Clone Problem							0	EFO_0000701	0.30032	0
Fibroblast	ENSG00000235110		ENSG00000235110	ENSG00000235110	processed_pseudogene	processed_pseudogene					0	0					1_to_1	identical gene model		1	1	1	1														0
Fibroblast	ENSG00000235111		ENSG00000235111	ENSG00000235111	lncRNA	lncRNA					0	0					1_to_1	identical gene model		2	2	1	1	diff_parts_same_contig		Clone Problem	Clone Problem							0	EFO_0000365	0.040979	0
Fibroblast	ENSG00000235112	HSPE1P27	ENSG00000235112	ENSG00000235112	processed_pseudogene	processed_pseudogene					0	0					1_to_1	identical gene model		2	2	1	1			GRC Housekeeping, Localization Problem, Clone Problem											0
Fibroblast	ENSG00000235113		ENSG00000235113	ENSG00000235113	processed_pseudogene	processed_pseudogene					0	0					1_to_1	identical gene model		2	2	1	1				GRC Housekeeping										0
Fibroblast	ENSG00000235115	CHCHD2P8	ENSG00000235115	ENSG00000235115	processed_pseudogene	processed_pseudogene					0	0					1_to_1	identical gene model		1	1	1	1														0
Fibroblast	ENSG00000235118	FAM237A	ENSG00000235118	ENSG00000235118	protein_coding	protein_coding					0	0					1_to_1	identical gene model		3;2	3;2	2	2											0	EFO_0008111	0.09396	0
Fibroblast	ENSG00000235119		ENSG00000235119	ENSG00000235119	lncRNA	lncRNA					0	0					1_to_1	identical gene model		2	2	1	1	diff_parts_same_contig		Variation	Variation										0
Fibroblast	ENSG00000235120	BSN-AS1	ENSG00000235120	ENSG00000235120	lncRNA	lncRNA					0	0					1_to_1	identical gene model		2	2	1	1														0
Fibroblast	ENSG00000235121		ENSG00000235121	ENSG00000235121	lncRNA	lncRNA	0.349333	0.348	0.23	0.23	0	0			0	0	1_to_1	identical gene model		2	2	1	1														0
Fibroblast	ENSG00000235122		ENSG00000235122	ENSG00000235122	lncRNA	lncRNA					0	0					1_to_1	identical gene model		3;6;4;6;4;5;6;6;5;5;6;5;5;5;6;4;4;5;6;6;6;7;7	6;4;5;5;7;5;7;6;5;4;5;6;6;5;6;6;6;4;4;6;6;5;3	23	23	new_contig_added, diff_parts_same_contig		Variation, GRC Housekeeping	GRC Housekeeping	Low Mappability						0	EFO_0000384	0.017321	0
Fibroblast	ENSG00000235123	DSCAM-AS1	ENSG00000235123	ENSG00000235123	lncRNA	lncRNA					0	0					1_to_1	identical gene model		3;3;2;2	3;3;2;2	4	4	diff_parts_same_contig		GRC Housekeeping								0	MONDO_0007254	0.099959	0
Fibroblast	ENSG00000235124	KRT8P17	ENSG00000235124	ENSG00000235124	processed_pseudogene	processed_pseudogene					0	0					1_to_1	identical gene model		1	1	1	1			Gap											0
Fibroblast	ENSG00000235126		ENSG00000235126	ENSG00000235126	lncRNA	lncRNA	1.09	1.09	1.09	1.09	0	0			0	0	1_to_1	identical gene model		3	3	1	1	diff_parts_same_contig		GRC Housekeeping	GRC Housekeeping	High Signal Region	High Signal Region								0
Fibroblast	ENSG00000235127		ENSG00000235127	ENSG00000235127	lncRNA	lncRNA	1.51	1.51	1.51	1.51	0	0			0	0	1_to_1	identical gene model		3	3	1	1											0	MONDO_0018531	0.01988	0
Fibroblast	ENSG00000235128		ENSG00000235128	ENSG00000235128	processed_pseudogene	processed_pseudogene	0.6925	0.69	0.645	0.67	0	0			0	0	1_to_1	identical gene model		1	1	1	1	diff_parts_same_contig		Path Problem	Path Problem										0
Fibroblast	ENSG00000235129	FABP7P2	ENSG00000235129	ENSG00000235129	processed_pseudogene	processed_pseudogene					0	0					1_to_1	identical gene model		1	1	1	1			Path Problem	Path Problem										0
Fibroblast	ENSG00000235131	TP73-AS2	ENSG00000235131	ENSG00000235131	lncRNA	lncRNA					0	0					1_to_1	identical gene model		2	2	1	1														0
Fibroblast	ENSG00000235133	RPL35AP22	ENSG00000235133	ENSG00000235133	processed_pseudogene	processed_pseudogene					0	0					1_to_1	identical gene model		1	1	1	1														0
Fibroblast	ENSG00000235136	PSMA5P1	ENSG00000235136	ENSG00000235136	processed_pseudogene	processed_pseudogene					0	0					1_to_1	identical gene model		1	1	1	1			Gap											0
Fibroblast	ENSG00000235137	HSP90AB6P	ENSG00000235137	ENSG00000235137	processed_pseudogene	processed_pseudogene					0	0					1_to_1	identical gene model		1	1	1	1	diff_parts_same_contig													0
Fibroblast	ENSG00000235138		ENSG00000235138	ENSG00000235138	lncRNA	lncRNA	0.553043	0.56	0.37	0.4	1	1	0.00362621	2.39098e-16	0	0	1_to_1	identical gene model		3	3	1	1											0	EFO_0000198	0.0011849	0
Fibroblast	ENSG00000235139	LINC03017	ENSG00000235139	ENSG00000235139	lncRNA	lncRNA	4	3.975	4	3.975	0	0			0	0	1_to_1	identical gene model		3;3	3;3	2	2	new_contig_added, diff_parts_same_contig													0
Fibroblast	ENSG00000235140		ENSG00000235140	ENSG00000235140	lncRNA	lncRNA	0.996667	0.996667	0.62	0.62	0	0			0	0	1_to_1	identical gene model		4;7;3	3;4;7	3	3	new_contig_added, diff_parts_same_contig			GRC Housekeeping							0	EFO_0005842	0.011551	0
Fibroblast	ENSG00000235141	COX6CP17	ENSG00000235141	ENSG00000235141	processed_pseudogene	processed_pseudogene					0	0					1_to_1	identical gene model		1	1	1	1	diff_parts_same_contig			GRC Housekeeping										0
Fibroblast	ENSG00000235142	LINC02532	ENSG00000235142	ENSG00000235142	lncRNA	lncRNA					0	0					1_to_1	identical gene model		3;5;6;7;4;3;7;6;3;4;2;2;9;3;3;8;3;6;6;7;7;3;3;3;4;6;2;2;4;3;8;6;3;4;4;6;3;4;6;5;2;8;4;5;4;5;7;3	8;6;6;2;7;6;3;3;3;5;8;7;7;8;9;6;7;6;3;7;5;4;2;3;4;4;3;3;3;4;5;5;4;3;4;6;4;3;6;6;4;3;3;3;2;4;2;2	48	48	diff_parts_same_contig		Clone Problem, Unknown, Missing sequence	Unknown, Clone Problem, Missing sequence							0	EFO_0000478	0.035494	0
Fibroblast	ENSG00000235143		ENSG00000235143	ENSG00000235143	lncRNA	lncRNA					0	0					1_to_1	identical gene model		2	2	1	1			Clone Problem								0	EFO_0000305	0.010625	0
Fibroblast	ENSG00000235145	RPSAP16	ENSG00000235145	ENSG00000235145	processed_pseudogene	processed_pseudogene	0.496	0.492	0.53	0.52	0	0			0	0	1_to_1	identical gene model		1	1	1	1														0
Fibroblast	ENSG00000235146		ENSG00000235146	ENSG00000235146	lncRNA	lncRNA					0	0			1	1	1_to_1	identical gene model		2;2	2;2	2	2	new_contig_added		Gap, Variation	Gap, Variation	High Signal Region	High Signal Region								0
Fibroblast	ENSG00000235147		ENSG00000235147	ENSG00000235147	processed_pseudogene	processed_pseudogene					0	0					1_to_1	identical gene model		1	1	1	1	new_contig_added		GRC Housekeeping, Localization Problem, Missing sequence, Path Problem	Path Problem	High Signal Region	High Signal Region								0
Fibroblast	ENSG00000235148	HMGB3P23	ENSG00000235148	ENSG00000235148	processed_pseudogene	processed_pseudogene					0	0					1_to_1	identical gene model		1	1	1	1														0
Fibroblast	ENSG00000235149		ENSG00000235149	ENSG00000235149	lncRNA	lncRNA					0	0					1_to_1	identical gene model		2	2	1	1			GRC Housekeeping											0
Fibroblast	ENSG00000235150	RCBTB2P1	ENSG00000235150	ENSG00000235150	processed_pseudogene	processed_pseudogene					0	0					1_to_1	identical gene model		1	1	1	1	diff_parts_same_contig													0
Fibroblast	ENSG00000235151		ENSG00000235151	ENSG00000235151	lncRNA	lncRNA	0.963333	0.96	0.92	0.91	0	0			0	0	1_to_1	identical gene model		2	2	1	1	diff_parts_same_contig		GRC Housekeeping	GRC Housekeeping							0	EFO_0002617	0.0034627	0
Fibroblast	ENSG00000235152		ENSG00000235152	ENSG00000235152	lncRNA	lncRNA					0	0					1_to_1	identical gene model		3	3	1	1														0
Fibroblast	ENSG00000235154		ENSG00000235154	ENSG00000235154	lncRNA	lncRNA					0	0					1_to_1	identical gene model		2	2	1	1	new_contig_added, diff_parts_same_contig		GRC Housekeeping, Clone Problem	GRC Housekeeping, Clone Problem										0
Fibroblast	ENSG00000235156	TMEM30CP	ENSG00000235156	ENSG00000235156	transcribed_unitary_pseudogene	transcribed_unitary_pseudogene					0	0					1_to_1	identical gene model		2;3;7	7;2;3	3	3														0
Fibroblast	ENSG00000235158		ENSG00000235158	ENSG00000235158	lncRNA	lncRNA					0	0					1_to_1	identical gene model		2	2	1	1	diff_parts_same_contig													0
Fibroblast	ENSG00000235159	LINC02939	ENSG00000235159	ENSG00000235159	lncRNA	lncRNA	1.10353	1.07914	0.91	0.84	1	1	0.00362621	2.39098e-16	0	0	1_to_1	identical gene model		3	3	1	1	new_contig_added, diff_parts_same_contig		Clone Problem	Clone Problem							0	EFO_0002496	0.045636	0
Fibroblast	ENSG00000235160	LINC02248	ENSG00000235160	ENSG00000235160	lncRNA	lncRNA					0	0					1_to_1	identical gene model		2;3;5;3;4	5;3;3;4;2	5	5			Gap, GRC Housekeeping	Gap, GRC Housekeeping										0
Fibroblast	ENSG00000235162	C12orf75	ENSG00000235162	ENSG00000235162	protein_coding	protein_coding	163.682	174.663	139.9	141.77	1	1	0.00362156	2.4138e-16	0.967548	0.967548	1_to_1	identical gene model		6;3;5;7;3;6;4;5	7;5;4;6;3;3;6;5	8	8	diff_parts_same_contig										0	EFO_0004535	0.24846	0
Fibroblast	ENSG00000235163	RPL7AP81	ENSG00000235163	ENSG00000235163	processed_pseudogene	processed_pseudogene					0	0					1_to_1	identical gene model		1	1	1	1														0
Fibroblast	ENSG00000235165	CDK5P1	ENSG00000235165	ENSG00000235165	processed_pseudogene	processed_pseudogene	0.59	0.585	0.59	0.585	0	0			0	0	1_to_1	identical gene model		1	1	1	1	diff_parts_same_contig			GRC Housekeeping										0
Fibroblast	ENSG00000235166	LINC01440	ENSG00000235166	ENSG00000235166	lncRNA	lncRNA					0	0					1_to_1	exon_count_diff		8;3;3;3;2;3;4;4;5;6;8;5;4;6;9	5;6;3;9;3;8;6;6;5;3;8;2;3;4;4	15	15	diff_parts_same_contig, new_contig_added		Variation	Variation										0
Fibroblast	ENSG00000235168		ENSG00000235168	ENSG00000235168	lncRNA	lncRNA					0	0					1_to_1	identical gene model		2	2	1	1			Unknown	Unknown										0
Fibroblast	ENSG00000235169	SMIM1	ENSG00000235169	ENSG00000235169	protein_coding	protein_coding	2.05667	2.04556	1.77	1.76	1	1	0.00362621	2.39098e-16	0.885769	0.885769	1_to_1	identical gene model		4;2;3;4	4;3;4	4	3							1	[Blood group, Vel system]	3	known_molec_cause	0	EFO_0007986	0.58536	0
Fibroblast	ENSG00000235170	MTND1P31	ENSG00000235170	ENSG00000235170	processed_pseudogene	processed_pseudogene					0	0					1_to_1	identical gene model		1	1	1	1	diff_parts_same_contig, new_contig_added		Gap											0
Fibroblast	ENSG00000235172	LINC01366	ENSG00000235172	ENSG00000235172	lncRNA	lncRNA	0.24	0.238889	0.16	0.16	0	0			0.774557	0.774557	1_to_1	identical gene model		3;2;3;4;2;4;3;2;3	4;3;2;4;3;2;3;3;2	9	9											0	EFO_0000198	0.0056335	0
Fibroblast	ENSG00000235173	HGH1	ENSG00000235173	ENSG00000235173	protein_coding	protein_coding	1.83079	2.68769	1.75	2.41	1	1	-0.580988	5.26226e-09	0.990887	0.987097	1_to_1	identical gene model		6;3;2;2;7;3;2	6;7;2;2;2;3;3	7	7		yes	Gap	Gap, Path Problem							0	EFO_0004735	0.12644	0
Fibroblast	ENSG00000235174	RPL39P3	ENSG00000235174	ENSG00000235174	processed_pseudogene	processed_pseudogene	419.065	417.92	419.065	417.92	0	0			0.474697	0.474697	1_to_1	identical gene model		1	1	1	1	diff_parts_same_contig		GRC Housekeeping	GRC Housekeeping										0
Fibroblast	ENSG00000235180	LINC00601	ENSG00000235180	ENSG00000235180	lncRNA	lncRNA	2.4287	2.46836	1.8	1.84	1	1	0.00362621	2.39098e-16	0	0	1_to_1	identical gene model		4	4	1	1											0	EFO_0003060	0.012428	0
Fibroblast	ENSG00000235181		ENSG00000235181	ENSG00000235181	unprocessed_pseudogene	unprocessed_pseudogene					0	0					1_to_1	identical gene model		1	1	1	1	new_contig_added		Variation, GRC Housekeeping	Variation, GRC Housekeeping										0
Fibroblast	ENSG00000235182		ENSG00000235182	ENSG00000235182	processed_pseudogene	processed_pseudogene					0	0					1_to_1	identical gene model		1	1	1	1														0
Fibroblast	ENSG00000235183	SRP14P3	ENSG00000235183	ENSG00000235183	processed_pseudogene	processed_pseudogene					0	0					1_to_1	identical gene model		1	1	1	1			GRC Housekeeping, Path Problem, Gap	GRC Housekeeping, Gap										0
Fibroblast	ENSG00000235185	MICOS10-DT	ENSG00000235185	ENSG00000235185	lncRNA	lncRNA					0	0					1_to_1	identical gene model		2	2	1	1	diff_parts_same_contig		GRC Housekeeping, Localization Problem, Clone Problem											0
Fibroblast	ENSG00000235186		ENSG00000235186	ENSG00000235186	unprocessed_pseudogene	unprocessed_pseudogene					0	0					1_to_1	identical gene model		2	2	1	1			Path Problem	Path Problem										0
Fibroblast	ENSG00000235189		ENSG00000235189	ENSG00000235189	lncRNA	lncRNA	3.0625	3.04875	1.11	1.105	0	0			0.166667	0.166667	1_to_1	identical gene model		4;3;3	4;3;3	3	3	diff_parts_same_contig		Gap											0
Fibroblast	ENSG00000235190		ENSG00000235190	ENSG00000235190	processed_pseudogene	processed_pseudogene					0	0					1_to_1	identical gene model		1	1	1	1	diff_parts_same_contig													0
Fibroblast	ENSG00000235191	NUCB1-AS1	ENSG00000235191	ENSG00000235191	lncRNA	lncRNA	2.7875	2.7675	1.605	1.6	0	0			0	0	1_to_1	identical gene model		2	2	1	1	diff_parts_same_contig													0
Fibroblast	ENSG00000235192		ENSG00000235192	ENSG00000235192	lncRNA	lncRNA					0	0					1_to_1	identical gene model		3	3	1	1			Path Problem	Path Problem							0	MONDO_0100096	0.0092481	0
Fibroblast	ENSG00000235194	PPP1R3E	ENSG00000235194	ENSG00000235194	protein_coding	protein_coding	3.725	3.77312	3.375	3.43	1	1	0.00362619	2.39098e-16	0.912887	0.912887	1_to_1	identical gene model		5;4;5;5;3;3;3;2;5	5;2;4;5;3;5;3;3	9	8											0	EFO_0010700	0.080479	0
Fibroblast	ENSG00000235196		ENSG00000235196	ENSG00000235196	processed_pseudogene	processed_pseudogene	1.1	1.1	1.1	1.1	0	0			0	0	1_to_1	identical gene model		1	1	1	1			Localization Problem, Gap											0
Fibroblast	ENSG00000235197	ZNF33CP	ENSG00000235197	ENSG00000235197	processed_pseudogene	processed_pseudogene	0.27	0.27	0.27	0.27	0	0			0	0	1_to_1	identical gene model		1	1	1	1				GRC Housekeeping										0
Fibroblast	ENSG00000235198		ENSG00000235198	ENSG00000235198	lncRNA	lncRNA					0	0					1_to_1	identical gene model		3	3	1	1														0
Fibroblast	ENSG00000235199	CYP2C58P	ENSG00000235199	ENSG00000235199	processed_pseudogene	processed_pseudogene					0	0					1_to_1	identical gene model		3	3	1	1	diff_parts_same_contig		Variation	Variation										0
Fibroblast	ENSG00000235200	LINC01702	ENSG00000235200	ENSG00000235200	lncRNA	lncRNA					0	0					1_to_1	identical gene model		5;4;4;5;4;4;4;4	4;4;5;4;5;4;4;4	8	8	diff_parts_same_contig		Clone Problem								0	EFO_0005842	0.0078947	0
Fibroblast	ENSG00000235201	LINC02578	ENSG00000235201	ENSG00000235201	lncRNA	lncRNA					0	0					1_to_1	identical gene model		2	2	1	1	diff_parts_same_contig													0
Fibroblast	ENSG00000235202	LINC01525	ENSG00000235202	ENSG00000235202	lncRNA	lncRNA					0	0					1_to_1	identical gene model		3;3;3	3;3;3	3	3			Clone Problem, GRC Housekeeping											0
Fibroblast	ENSG00000235203	TBC1D3P3	ENSG00000235203	ENSG00000235203	unprocessed_pseudogene	unprocessed_pseudogene					0	0					1_to_1	identical gene model		12	12	1	1			GRC Housekeeping, Localization Problem											0
Fibroblast	ENSG00000235204		ENSG00000235204	ENSG00000235204	lncRNA	lncRNA	4.86846	4.805	3.84	3.865	0	0			0	0	1_to_1	identical gene model		2	2	1	1														0
Fibroblast	ENSG00000235205	TATDN2P3	ENSG00000235205	ENSG00000235205	processed_pseudogene	processed_pseudogene	0.572759	0.573548	0.26	0.26	1	1	0.0036262	2.39098e-16	0	0	1_to_1	identical gene model		1	1	1	1														0
Fibroblast	ENSG00000235207	TUBBP6	ENSG00000235207	ENSG00000235207	processed_pseudogene	processed_pseudogene	0.515455	0.504167	0.36	0.36	0	0			0	0	1_to_1	identical gene model		1	1	1	1														0
Fibroblast	ENSG00000235208	RPL7AP13	ENSG00000235208	ENSG00000235208	processed_pseudogene	processed_pseudogene					0	0					1_to_1	identical gene model		1	1	1	1														0
Fibroblast	ENSG00000235209		ENSG00000235209	ENSG00000235209	lncRNA	lncRNA	0.843333	0.84	0.72	0.715	0	0			0	0	1_to_1	identical gene model		2	2	1	1	diff_parts_same_contig		Variation, Clone Problem	Variation, Clone Problem							0	EFO_0000365	0.01908	0
Fibroblast	ENSG00000235211	TMSB10P2	ENSG00000235211	ENSG00000235211	processed_pseudogene	processed_pseudogene					0	0					1_to_1	identical gene model		1	1	1	1	diff_parts_same_contig													0
Fibroblast	ENSG00000235213	OR6E1P	ENSG00000235213	ENSG00000235213	unprocessed_pseudogene	unprocessed_pseudogene					0	0			1	1	1_to_1	identical gene model		1	1	1	1	diff_parts_same_contig													0
Fibroblast	ENSG00000235214	FAM83C-AS1	ENSG00000235214	ENSG00000235214	lncRNA	lncRNA	3.27333	3.26	2.47	2.44	0	0			0	0	1_to_1	identical gene model		2	2	1	1			Clone Problem	Clone Problem							0	EFO_0000311	0.0022175	0
Fibroblast	ENSG00000235215		ENSG00000235215	ENSG00000235215	lncRNA	lncRNA	3.64	3.63	3.64	3.63	0	0			0	0	1_to_1	identical gene model		3	3	1	1			Clone Problem											0
Fibroblast	ENSG00000235217	TSPY26P	ENSG00000235217	ENSG00000235217	transcribed_processed_pseudogene	transcribed_processed_pseudogene	11.5057	11.3032	11.02	10.86	1	1	0.00362503	2.39098e-16	0.186434	0.186434	1_to_1	identical gene model		1;1	1;1	2	2											0	EFO_0000538	0.0088699	0
Fibroblast	ENSG00000235218	DNAJC17P1	ENSG00000235218	ENSG00000235218	processed_pseudogene	processed_pseudogene					0	0					1_to_1	identical gene model		1	1	1	1	diff_parts_same_contig													0
Fibroblast	ENSG00000235219		ENSG00000235219	ENSG00000235219	unprocessed_pseudogene	unprocessed_pseudogene					0	0					1_to_1	identical gene model		3	3	1	1	new_contig_added, diff_parts_same_contig		Path Problem, Gap	Gap, Path Problem										0
Fibroblast	ENSG00000235221	LINC00383	ENSG00000235221	ENSG00000235221	lncRNA	lncRNA					0	0					1_to_1	identical gene model		2;4;5;4	4;5;4;2	4	4											0	EFO_0000305	0.039515	0
Fibroblast	ENSG00000235224		ENSG00000235224	ENSG00000235224	processed_pseudogene	processed_pseudogene					0	0					1_to_1	identical gene model		1	1	1	1			Path Problem, Gap	Path Problem										0
Fibroblast	ENSG00000235225	RPL31P17	ENSG00000235225	ENSG00000235225	processed_pseudogene	processed_pseudogene	0.83	0.83	0.83	0.83	0	0			0.75	0.75	1_to_1	identical gene model		1	1	1	1	diff_parts_same_contig													0
Fibroblast	ENSG00000235226		ENSG00000235226	ENSG00000235226	processed_pseudogene	processed_pseudogene					0	0					1_to_1	identical gene model		1	1	1	1			GRC Housekeeping											0
Fibroblast	ENSG00000235227	VN1R38P	ENSG00000235227	ENSG00000235227	unitary_pseudogene	unitary_pseudogene					0	0					1_to_1	identical gene model		1	1	1	1														0
Fibroblast	ENSG00000235232	MRPS18BP2	ENSG00000235232	ENSG00000235232	processed_pseudogene	processed_pseudogene					0	0					1_to_1	identical gene model		1	1	1	1			Path Problem	Path Problem										0
Fibroblast	ENSG00000235235	IGKV1OR2-1	ENSG00000235235	ENSG00000235235	IG_V_pseudogene	IG_V_pseudogene					0	0			1	1	1_to_1	identical gene model		2	2	1	1			GRC Housekeeping, Localization Problem, Missing sequence, Gap, Path Problem	Missing sequence, Path Problem	High Signal Region	Low Mappability								0
Fibroblast	ENSG00000235236		ENSG00000235236	ENSG00000235236	lncRNA	lncRNA	1.22	1.22	1.22	1.22	0	0			0.947368	0.947368	1_to_1	identical gene model		2;2	2;2	2	2											0	EFO_0000365	0.037668	0
Fibroblast	ENSG00000235237		ENSG00000235237	ENSG00000235237	lncRNA	lncRNA	1.77552	1.72833	1.55	1.5	1	1	0.00362621	2.39098e-16	0.90589	0.90589	1_to_1	identical gene model		2	2	1	1	diff_parts_same_contig, new_contig_added		Clone Problem	Clone Problem										0
Fibroblast	ENSG00000235238	SUMO2P1	ENSG00000235238	ENSG00000235238	processed_pseudogene	processed_pseudogene	13.1116	12.828	10.215	10.06	1	1	0.00362621	2.39098e-16	0.276903	0.276903	1_to_1	identical gene model		1	1	1	1			Path Problem, Variation, GRC Housekeeping	Path Problem, Variation, GRC Housekeeping										0
Fibroblast	ENSG00000235239	ACTRT1P1	ENSG00000235239	ENSG00000235239	processed_pseudogene	processed_pseudogene					0	0					1_to_1	identical gene model		1	1	1	1	diff_parts_same_contig		Gap											0
Fibroblast	ENSG00000235240		ENSG00000235240	ENSG00000235240	unprocessed_pseudogene	unprocessed_pseudogene					0	0					1_to_1	identical gene model		1	1	1	1	diff_parts_same_contig													0
Fibroblast	ENSG00000235241		ENSG00000235241	ENSG00000235241	processed_pseudogene	processed_pseudogene	1.312	1.3	1.33	1.31	0	0			0.995555	0.995555	1_to_1	identical gene model		1	1	1	1	diff_parts_same_contig		Gap, GRC Housekeeping, Localization Problem, Clone Problem	Gap	High Signal Region									0
Fibroblast	ENSG00000235242		ENSG00000235242	ENSG00000235242	lncRNA	lncRNA					0	0					1_to_1	identical gene model		2	2	1	1			Path Problem	Path Problem										0
Fibroblast	ENSG00000235243		ENSG00000235243	ENSG00000235243	processed_pseudogene	processed_pseudogene	0.84	0.83	0.84	0.83	0	0			0	0	1_to_1	identical gene model		1	1	1	1														0
Fibroblast	ENSG00000235244	DANT2	ENSG00000235244	ENSG00000235244	lncRNA	lncRNA	0.353333	0.35	0.4	0.39	0	0			0.25	0.25	1_to_1	identical gene model		3;4;3;4	3;4;4;3	4	4	diff_parts_same_contig, hg19_errors_corrected		Path Problem, GRC Housekeeping, Gap	GRC Housekeeping, Path Problem	High Signal Region	High Signal Region					0	EFO_1001841	0.044911	0
Fibroblast	ENSG00000235245		ENSG00000235245	ENSG00000235245	lncRNA	lncRNA	2.43816	2.51575	2.12	2.11	1	1	0.00362621	2.39098e-16	0	0	1_to_1	identical gene model		3	3	1	1														0
Fibroblast	ENSG00000235246		ENSG00000235246	ENSG00000235246	lncRNA	lncRNA					0	0					1_to_1	identical gene model		2	2	1	1	diff_parts_same_contig		Clone Problem	Clone Problem										0
Fibroblast	ENSG00000235248	OR13C1P	ENSG00000235248	ENSG00000235248	transcribed_unprocessed_pseudogene	transcribed_unprocessed_pseudogene					0	0					1_to_1	identical gene model		1;2	2;1	2	2														0
Fibroblast	ENSG00000235251		ENSG00000235251	ENSG00000235251	processed_pseudogene	processed_pseudogene					0	0					1_to_1	identical gene model		1	1	1	1			Unknown, Clone Problem, GRC Housekeeping	Unknown										0
Fibroblast	ENSG00000235253	EEF1A1P50	ENSG00000235253	ENSG00000235253	processed_pseudogene	processed_pseudogene	0.84	0.832	0.72	0.72	0	0			0	0	1_to_1	identical gene model		2	2	1	1	diff_parts_same_contig													0
Fibroblast	ENSG00000235254	TMEM185AP1	ENSG00000235254	ENSG00000235254	unprocessed_pseudogene	unprocessed_pseudogene	1.09667	3.512	1.09	1.125	0	0			0.995977	0.950549	1_to_1	identical gene model	0.99805	3	3	1	1	new_contig_added, diff_parts_same_contig		Path Problem, Unknown	Unknown, Path Problem										0
Fibroblast	ENSG00000235256	FKBP4P7	ENSG00000235256	ENSG00000235256	processed_pseudogene	processed_pseudogene					0	0			1	1	1_to_1	identical gene model		1	1	1	1			Gap, GRC Housekeeping, Path Problem	Gap, Localization Problem, GRC Housekeeping	High Signal Region	High Signal Region								0
Fibroblast	ENSG00000235257	ITGA9-AS1	ENSG00000235257	ENSG00000235257	lncRNA	lncRNA	9.96698	9.79754	9.82	9.77	1	1	0.00362646	2.39098e-16	0.729288	0.729288	1_to_1	identical gene model		4;8;5;5;4;2;5;3;5;5;2;3;6;3;2;4;5;3;4;5;6;4;5;7;2;6;6;5;3;4;5;7;4;5;5;4	5;7;4;5;6;4;3;5;5;5;3;8;2;4;4;5;7;6;3;5;6;4;2;5;5;3;3;5;5;6;2;4;4;5;4;2	36	36			Clone Problem	Clone Problem							0	EFO_0000676	0.0060925	0
Fibroblast	ENSG00000235258	NDUFB4P6	ENSG00000235258	ENSG00000235258	processed_pseudogene	processed_pseudogene	1.8	1.78	1.8	1.78	0	0			0	0	1_to_1	identical gene model		1	1	1	1			Path Problem	Path Problem										0
Fibroblast	ENSG00000235262	KDM5C-IT1	ENSG00000235262	ENSG00000235262	lncRNA	lncRNA	0.89	0.885	0.89	0.885	0	0			0	0	1_to_1	identical gene model		2	2	1	1			Path Problem, Gap	Path Problem										0
Fibroblast	ENSG00000235263		ENSG00000235263	ENSG00000235263	lncRNA	lncRNA					0	0					1_to_1	identical gene model		2	2	1	1	diff_parts_same_contig		GRC Housekeeping, Localization Problem								0	EFO_0000676	0.025612	0
Fibroblast	ENSG00000235264	RPL5P28	ENSG00000235264	ENSG00000235264	processed_pseudogene	processed_pseudogene					0	0					1_to_1	identical gene model		1	1	1	1														0
Fibroblast	ENSG00000235266	RPL22P17	ENSG00000235266	ENSG00000235266	processed_pseudogene	processed_pseudogene					0	0					1_to_1	identical gene model		1	1	1	1														0
Fibroblast	ENSG00000235267		ENSG00000235267	ENSG00000235267	processed_pseudogene	processed_pseudogene	1.265	1.265	1.265	1.265	0	0			0	0	1_to_1	identical gene model		2	2	1	1														0
Fibroblast	ENSG00000235268	KDM4E	ENSG00000235268	ENSG00000235268	protein_coding	protein_coding	0.17	0.17	0.17	0.17	0	0			0	0	1_to_1	identical gene model		1	1	1	1	diff_parts_same_contig		Clone Problem	Clone Problem							0	EFO_0006318	0.11087	0
Fibroblast	ENSG00000235269	LINC02331	ENSG00000235269	ENSG00000235269	lncRNA	lncRNA	0.29375	0.2925	0.18	0.18	0	0			0	0	1_to_1	identical gene model		6	6	1	1														0
Fibroblast	ENSG00000235271		ENSG00000235271	ENSG00000235271	lncRNA	lncRNA	1.62733	1.57742	1.21	1.2	1	1	0.0036262	2.39098e-16	0.128571	0.128571	1_to_1	identical gene model		3;3	3;3	2	2			Clone Problem	Clone Problem							0	MONDO_0016033	0.0050226	0
Fibroblast	ENSG00000235272	RAMACL	ENSG00000235272	ENSG00000235272	protein_coding	protein_coding	0.945789	0.935593	0.77	0.76	1	1	0.00362621	2.39098e-16	0.950629	0.950629	1_to_1	identical gene model		1	1	1	1											0	GO_0007568	0.2031	0
Fibroblast	ENSG00000235274		ENSG00000235274	ENSG00000235274	processed_pseudogene	processed_pseudogene					0	0					1_to_1	identical gene model		3	3	1	1	diff_parts_same_contig		Gap											0
Fibroblast	ENSG00000235275	KRT18P16	ENSG00000235275	ENSG00000235275	processed_pseudogene	processed_pseudogene	0.58	0.57	0.58	0.57	0	0			0.5	0.5	1_to_1	identical gene model		1	1	1	1														0
Fibroblast	ENSG00000235277		ENSG00000235277	ENSG00000235277	lncRNA	lncRNA					0	0					1_to_1	identical gene model		2	2	1	1	new_contig_added, diff_parts_same_contig		GRC Housekeeping	GRC Housekeeping							0	EFO_0003060	0.013523	0
Fibroblast	ENSG00000235278	ZNF652P1	ENSG00000235278	ENSG00000235278	processed_pseudogene	processed_pseudogene					0	0					1_to_1	identical gene model		2	2	1	1			Clone Problem	Clone Problem										0
Fibroblast	ENSG00000235279		ENSG00000235279	ENSG00000235279	lncRNA	lncRNA					0	0					1_to_1	identical gene model		2	2	1	1				GRC Housekeeping							0	EFO_0002496	0.042014	0
Fibroblast	ENSG00000235280	MCF2L-AS1	ENSG00000235280	ENSG00000235280	lncRNA	lncRNA	0.64	0.64	0.64	0.64	0	0			0	0	1_to_1	identical gene model		2	2	1	1											0	EFO_0000616	0.0036958	0
Fibroblast	ENSG00000235281		ENSG00000235281	ENSG00000235281	lncRNA	lncRNA					0	0					1_to_1	identical gene model		2;2;4;3;2;3;5	3;4;2;2;3;5;2	7	7			GRC Housekeeping	GRC Housekeeping							0	EFO_0000305	0.038784	0
Fibroblast	ENSG00000235282	DYNLL1P3	ENSG00000235282	ENSG00000235282	processed_pseudogene	processed_pseudogene					0	0					1_to_1	identical gene model		1	1	1	1			GRC Housekeeping, Localization Problem, Clone Problem											0
Fibroblast	ENSG00000235284	SNORD62A		ENSG00000235284		snoRNA						0					hg38_spec_gene				1		1														0
Fibroblast	ENSG00000235285	SMIM2-IT1	ENSG00000235285	ENSG00000235285	lncRNA	lncRNA					0	0					1_to_1	identical gene model		3	3	1	1											0	EFO_0000365	0.009508	0
Fibroblast	ENSG00000235286		ENSG00000235286	ENSG00000235286	processed_pseudogene	processed_pseudogene	0.551667	0.551667	0.31	0.31	0	0			0	0	1_to_1	identical gene model		1	1	1	1	diff_parts_same_contig													0
Fibroblast	ENSG00000235288		ENSG00000235288	ENSG00000235288	lncRNA	lncRNA	1.27	1.27	1.27	1.27	0	0			0.999831	0.999831	1_to_1	identical gene model		2;4;2	4;2;2	3	3											0	MONDO_0100096	0.0068146	0
Fibroblast	ENSG00000235289	BRD7P6	ENSG00000235289	ENSG00000235289	processed_pseudogene	processed_pseudogene	0.21	0.21	0.21	0.21	0	0			0	0	1_to_1	identical gene model		2	2	1	1	diff_parts_same_contig													0
Fibroblast	ENSG00000235290	HLA-W	ENSG00000235290	ENSG00000235290	unprocessed_pseudogene	unprocessed_pseudogene					0	0					1_to_1	identical gene model		5	5	1	1			Gap, Path Problem, Variation, GRC Housekeeping	Gap, Path Problem, Variation, GRC Housekeeping							0	EFO_1001052	0.0014783	0
Fibroblast	ENSG00000235292		ENSG00000235292	ENSG00000235292	lncRNA	lncRNA					0	0					1_to_1	identical gene model		2;3	3;2	2	2														0
Fibroblast	ENSG00000235293		ENSG00000235293	ENSG00000235293	lncRNA	lncRNA	0.8	0.795	0.8	0.795	0	0			0	0	1_to_1	identical gene model		2	2	1	1														0
Fibroblast	ENSG00000235294	RPL7AP25	ENSG00000235294	ENSG00000235294	processed_pseudogene	processed_pseudogene					0	0					1_to_1	identical gene model		1	1	1	1														0
Fibroblast	ENSG00000235295	LINC01634	ENSG00000235295	ENSG00000235295	lncRNA	lncRNA	0.231667	0.231667	0.19	0.19	0	0			0	0	1_to_1	identical gene model		2	2	1	1	diff_parts_same_contig		Clone Problem	Clone Problem							0	EFO_0000305	0.03732	0
Fibroblast	ENSG00000235296		ENSG00000235296	ENSG00000235296	lncRNA	lncRNA	1.03	1.025	1.03	1.025	0	0			0	0	1_to_1	identical gene model		2	2	1	1	diff_parts_same_contig		Localization Problem, Gap	Localization Problem, Gap										0
Fibroblast	ENSG00000235297	FAUP1	ENSG00000235297	ENSG00000235297	processed_pseudogene	processed_pseudogene	7.12105	6.91034	6.52	6.3	1	1	0.00362621	2.39098e-16	0.000907441	0.000907441	1_to_1	identical gene model		1	1	1	1	diff_parts_same_contig													0
Fibroblast	ENSG00000235298	HNRNPK-AS1	ENSG00000235298	ENSG00000235298	lncRNA	lncRNA	4.91333	4.89885	4.15	4.14	1	1	0.00362621	2.39098e-16	0.773938	0.773938	1_to_1	identical gene model		2	2	1	1														0
Fibroblast	ENSG00000235299	MRPL53P1	ENSG00000235299	ENSG00000235299	processed_pseudogene	processed_pseudogene	2.83	2.79	2.83	2.79	0	0			0	0	1_to_1	identical gene model		1	1	1	1			Clone Problem, GRC Housekeeping											0
Fibroblast	ENSG00000235300	SKAP1-AS2	ENSG00000235300	ENSG00000235300	lncRNA	lncRNA					0	0			1	1	1_to_1	exon_count_diff		2;2;3;3	4;2;3;2	4	4			GRC Housekeeping, Path Problem, Gap	GRC Housekeeping, Gap							0	EFO_0000305	0.064787	0
Fibroblast	ENSG00000235301	HLA-Z	ENSG00000235301	ENSG00000235301	unprocessed_pseudogene	unprocessed_pseudogene					0	0					1_to_1	identical gene model		1	1	1	1			Gap, Path Problem, Variation, GRC Housekeeping	Gap, Path Problem, Variation, GRC Housekeeping										0
Fibroblast	ENSG00000235303		ENSG00000235303	ENSG00000235303	lncRNA	lncRNA	0.15	0.145	0.15	0.145	0	0			0	0	1_to_1	identical gene model		3	3	1	1	new_contig_added, diff_parts_same_contig													0
Fibroblast	ENSG00000235304	LINC01281	ENSG00000235304	ENSG00000235304	lncRNA	lncRNA					0	0					1_to_1	identical gene model		2;4;3	4;2;3	3	3	diff_parts_same_contig, new_contig_added										0	EFO_0003060	0.027807	0
Fibroblast	ENSG00000235306	GAPDHP34	ENSG00000235306	ENSG00000235306	processed_pseudogene	processed_pseudogene					0	0					1_to_1	identical gene model		1	1	1	1	diff_parts_same_contig													0
Fibroblast	ENSG00000235308		ENSG00000235308	ENSG00000235308	processed_pseudogene	processed_pseudogene	1.42714	1.42	1.45	1.45	0	0			0	0	1_to_1	identical gene model		1	1	1	1			Clone Problem, GRC Housekeeping											0
Fibroblast	ENSG00000235310	GXYLT1P6	ENSG00000235310	ENSG00000235310	processed_pseudogene	processed_pseudogene					0	0					1_to_1	identical gene model		1	1	1	1			GRC Housekeeping, Localization Problem, Gap, Path Problem	Localization Problem, Gap, GRC Housekeeping, Path Problem	High Signal Region	High Signal Region								0
Fibroblast	ENSG00000235312	KRTAP19-10P	ENSG00000235312	ENSG00000235312	unprocessed_pseudogene	unprocessed_pseudogene					0	0					1_to_1	identical gene model		1	1	1	1	diff_parts_same_contig		GRC Housekeeping											0
Fibroblast	ENSG00000235313	HM13-IT1	ENSG00000235313	ENSG00000235313	lncRNA	lncRNA	4.13385	4.12	4.03	4	0	0			0	0	1_to_1	identical gene model		2	2	1	1	diff_parts_same_contig, new_contig_added										0	EFO_1001999	0.01691	0
Fibroblast	ENSG00000235314	LINC00957	ENSG00000235314	ENSG00000235314	lncRNA	lncRNA	1.7459	1.71968	1.6	1.59	1	1	0.0036263	2.39098e-16	0.373743	0.373743	1_to_1	identical gene model		2;2	2;2	2	2											0	EFO_0000178	0.010424	0
Fibroblast	ENSG00000235315	RPL23AP69	ENSG00000235315	ENSG00000235315	processed_pseudogene	processed_pseudogene					0	0					1_to_1	identical gene model		1	1	1	1														0
Fibroblast	ENSG00000235316	DUSP8P5	ENSG00000235316	ENSG00000235316	processed_pseudogene	processed_pseudogene	2.248	2.34865	2.095	2.165	1	1	0.00362621	2.39098e-16	0	0	1_to_1	identical gene model		1	1	1	1	diff_parts_same_contig			GRC Housekeeping										0
Fibroblast	ENSG00000235318	MTND4LP13	ENSG00000235318	ENSG00000235318	unprocessed_pseudogene	unprocessed_pseudogene					0	0					1_to_1	identical gene model		1	1	1	1														0
Fibroblast	ENSG00000235319		ENSG00000235319	ENSG00000235319	lncRNA	lncRNA	0.955	0.950625	0.845	0.84	0	0			0	0	1_to_1	identical gene model		4	4	1	1			Path Problem	Path Problem							0	EFO_0000198	0.0057851	0
Fibroblast	ENSG00000235321		ENSG00000235321	ENSG00000235321	lncRNA	lncRNA					0	0					1_to_1	identical gene model		2	2	1	1	diff_parts_same_contig		Path Problem	Path Problem							0	EFO_0000365	0.0096887	0
Fibroblast	ENSG00000235323	COTL1P2	ENSG00000235323	ENSG00000235323	processed_pseudogene	processed_pseudogene					0	0					1_to_1	identical gene model		1	1	1	1			GRC Housekeeping, Localization Problem											0
Fibroblast	ENSG00000235325	SRSF3P5	ENSG00000235325	ENSG00000235325	processed_pseudogene	processed_pseudogene		0.85		0.85	0	0					1_to_1	identical gene model		1	1	1	1	diff_parts_same_contig		Path Problem	Path Problem										0
Fibroblast	ENSG00000235328		ENSG00000235328	ENSG00000235328	processed_pseudogene	processed_pseudogene	3.55091	3.54667	3.3	3.3	0	0			0	0	1_to_1	identical gene model		1	1	1	1	diff_parts_same_contig		Clone Problem	Clone Problem										0
Fibroblast	ENSG00000235329		ENSG00000235329	ENSG00000235329	processed_pseudogene	processed_pseudogene					0	0					1_to_1	identical gene model		1	1	1	1			Path Problem, Gap	Path Problem										0
Fibroblast	ENSG00000235330	RPL12P25	ENSG00000235330	ENSG00000235330	transcribed_processed_pseudogene	transcribed_processed_pseudogene	0.99	0.984	0.8	0.8	0	0			0.711111	0.711111	1_to_1	identical gene model		1;1	1;1	2	2														0
Fibroblast	ENSG00000235332	RPSAP76	ENSG00000235332	ENSG00000235332	processed_pseudogene	processed_pseudogene	0.393333	0.39	0.45	0.44	0	0			0	0	1_to_1	identical gene model		2	2	1	1														0
Fibroblast	ENSG00000235333	PVRIG2P	ENSG00000235333	ENSG00000235333	transcribed_unprocessed_pseudogene	transcribed_unprocessed_pseudogene					0	0			1	1	1_to_1	identical gene model		5	5	1	1														0
Fibroblast	ENSG00000235334	BTG3P1	ENSG00000235334	ENSG00000235334	processed_pseudogene	processed_pseudogene					0	0					1_to_1	identical gene model		2	2	1	1	diff_parts_same_contig		Gap											0
Fibroblast	ENSG00000235335	B3GALT1-AS1	ENSG00000235335	ENSG00000235335	lncRNA	lncRNA					0	0			1	1	1_to_1	identical gene model		4;5;4;3;5	4;3;5;5;4	5	5			Path Problem	Path Problem										0
Fibroblast	ENSG00000235337		ENSG00000235337	ENSG00000235337	lncRNA	lncRNA					0	0					1_to_1	identical gene model		3	3	1	1														0
Fibroblast	ENSG00000235338	DUSP5P2	ENSG00000235338	ENSG00000235338	processed_pseudogene	processed_pseudogene					0	0					1_to_1	identical gene model		3	3	1	1														0
Fibroblast	ENSG00000235339	GEMIN2P2	ENSG00000235339	ENSG00000235339	processed_pseudogene	processed_pseudogene					0	0					1_to_1	identical gene model		2	2	1	1														0
Fibroblast	ENSG00000235343	LINC01665	ENSG00000235343	ENSG00000235343	lncRNA	lncRNA					0	0					1_to_1	identical gene model		2;2	2;2	2	2	diff_parts_same_contig, new_contig_added		Clone Problem	Clone Problem										0
Fibroblast	ENSG00000235347		ENSG00000235347	ENSG00000235347	processed_pseudogene	processed_pseudogene	0.41	0.406667	0.29	0.29	0	0			0	0	1_to_1	identical gene model		1	1	1	1	diff_parts_same_contig, new_contig_added		Clone Problem	Clone Problem										0
Fibroblast	ENSG00000235349		ENSG00000235349	ENSG00000235349	processed_pseudogene	processed_pseudogene					0	0					1_to_1	identical gene model		2	2	1	1														0
Fibroblast	ENSG00000235350		ENSG00000235350	ENSG00000235350	unprocessed_pseudogene	unprocessed_pseudogene					0	0					1_to_1	identical gene model		3	3	1	1	hg19_errors_corrected		Path Problem	Path Problem										0
Fibroblast	ENSG00000235351		ENSG00000235351	ENSG00000235351	lncRNA	lncRNA	2.38042	2.314	1.905	1.89	1	1	0.0036262	2.39098e-16	0.445726	0.445726	1_to_1	identical gene model		2	2	1	1	diff_parts_same_contig		Localization Problem, GRC Housekeeping	Localization Problem, GRC Housekeeping										0
Fibroblast	ENSG00000235352	SGCEP1	ENSG00000235352	ENSG00000235352	processed_pseudogene	processed_pseudogene					0	0					1_to_1	identical gene model		1	1	1	1	diff_parts_same_contig		Path Problem	Path Problem										0
Fibroblast	ENSG00000235354	RPS29P16	ENSG00000235354	ENSG00000235354	processed_pseudogene	processed_pseudogene	157.32	155.29	52.795	52.655	0	0			0	0	1_to_1	identical gene model		1	1	1	1														0
Fibroblast	ENSG00000235356		ENSG00000235356	ENSG00000235356	lncRNA	lncRNA					0	0					1_to_1	identical gene model		3;5	5;3	2	2				GRC Housekeeping										0
Fibroblast	ENSG00000235357	LINC01621	ENSG00000235357	ENSG00000235357	lncRNA	lncRNA	0.8175	0.8125	0.595	0.59	0	0			0.28	0.28	1_to_1	identical gene model		3;4	4;3	2	2	diff_parts_same_contig		Clone Problem	Clone Problem										0
Fibroblast	ENSG00000235358	SCMH1-DT	ENSG00000235358	ENSG00000235358	lncRNA	lncRNA	1.43458	1.4532	1.48	1.61	1	1	0.00362621	2.39098e-16	0.0266667	0.0266667	1_to_1	identical gene model		3;3;2;3	3;3;2;3	4	4	diff_parts_same_contig		Clone Problem	Clone Problem										0
Fibroblast	ENSG00000235361	ABR-AS1	ENSG00000235361	ENSG00000235361	lncRNA	lncRNA					0	0					1_to_1	identical gene model		3	3	1	1	diff_parts_same_contig		GRC Housekeeping	GRC Housekeeping							0	EFO_0000384	0.0016932	0
Fibroblast	ENSG00000235363	SNRPGP10	ENSG00000235363	ENSG00000235363	processed_pseudogene	processed_pseudogene	113.631	111.903	103.13	101.865	1	1	0.000450012	0.888119	0.0245682	0.0245682	1_to_1	identical gene model		1	1	1	1														0
Fibroblast	ENSG00000235366	LINC01055	ENSG00000235366	ENSG00000235366	lncRNA	lncRNA					0	0					1_to_1	identical gene model		4	4	1	1	diff_parts_same_contig										0	EFO_0005842	0.019427	0
Fibroblast	ENSG00000235368	SAPCD2P2	ENSG00000235368	ENSG00000235368	processed_pseudogene	processed_pseudogene					0	0					1_to_1	identical gene model	0.999318	1	1	1	1	new_contig_added		Unknown	Unknown										0
Fibroblast	ENSG00000235369	RPL36AP15	ENSG00000235369	ENSG00000235369	processed_pseudogene	processed_pseudogene	7.02	5.445	7.02	5.445	0	0			0	0	1_to_1	identical gene model		1	1	1	1														0
Fibroblast	ENSG00000235370	DNM1P51	ENSG00000235370	ENSG00000235370	transcribed_unprocessed_pseudogene	transcribed_unprocessed_pseudogene	0.322593	0.327586	0.27	0.27	1	1	0.00892257	0.01979	0.738678	0.729451	1_to_1	identical gene model		3;3	3	2	1	new_contig_added, diff_parts_same_contig		Gap, GRC Housekeeping	Gap, GRC Housekeeping	High Signal Region	High Signal Region								0
Fibroblast	ENSG00000235371		ENSG00000235371	ENSG00000235371	processed_pseudogene	processed_pseudogene					0	0					1_to_1	identical gene model		1	1	1	1														0
Fibroblast	ENSG00000235374	SSR4P1	ENSG00000235374	ENSG00000235374	transcribed_processed_pseudogene	transcribed_processed_pseudogene	7.17484	7.07422	7.08	6.75	1	1	-0.00124182	0.735914	0.479926	0.479052	1_to_1	identical gene model	0.999882	1;2;1	1;2;1	3	3	new_contig_added, diff_parts_same_contig													0
Fibroblast	ENSG00000235376	RPEL1	ENSG00000235376	ENSG00000235376	protein_coding	protein_coding	0.217273	0.208333	0.19	0.185	0	0			0.037037	0.037037	1_to_1	identical gene model		1	1	1	1											0	EFO_0004526	0.057593	0
Fibroblast	ENSG00000235377		ENSG00000235377	ENSG00000235377	processed_pseudogene	processed_pseudogene					0	0					1_to_1	identical gene model		1	1	1	1	diff_parts_same_contig													0
Fibroblast	ENSG00000235378	MRPS10P1	ENSG00000235378	ENSG00000235378	processed_pseudogene	processed_pseudogene					0	0			1	1	1_to_1	identical gene model		1	1	1	1	diff_parts_same_contig													0
Fibroblast	ENSG00000235379	RPL7P31	ENSG00000235379	ENSG00000235379	processed_pseudogene	processed_pseudogene					0	0					1_to_1	identical gene model		1	1	1	1														0
Fibroblast	ENSG00000235381		ENSG00000235381	ENSG00000235381	lncRNA	lncRNA	0.867091	0.863684	0.7	0.72	1	1	0.00362621	2.39098e-16	0.385803	0.385803	1_to_1	identical gene model		2	2	1	1											0	EFO_0000305	0.035494	0
Fibroblast	ENSG00000235382	MTND4P31	ENSG00000235382	ENSG00000235382	processed_pseudogene	processed_pseudogene					0	0					1_to_1	identical gene model		5	5	1	1	diff_parts_same_contig		Gap											0
Fibroblast	ENSG00000235385	LINC02154	ENSG00000235385	ENSG00000235385	lncRNA	lncRNA	0.43	0.43	0.43	0.43	0	0			0.989583	0.989583	1_to_1	identical gene model		3;2;2	3;2;2	3	3	diff_parts_same_contig										0	EFO_0000326	0.039973	0
Fibroblast	ENSG00000235386		ENSG00000235386	ENSG00000235386	unprocessed_pseudogene	unprocessed_pseudogene	148.96	148.96	148.96	148.96	0	0			0.916667	0.916667	1_to_1	identical gene model		1	1	1	1					High Signal Region									0
Fibroblast	ENSG00000235387	SPAAR	ENSG00000235387	ENSG00000235387	protein_coding	protein_coding	0.29375	0.29375	0.285	0.285	0	0			0.973964	0.973964	1_to_1	identical gene model		3;2;1;7;4	2;7;1;4;3	5	5					High Signal Region	High Signal Region					0	EFO_0004327	0.32405	0
Fibroblast	ENSG00000235389		ENSG00000235389	ENSG00000235389	lncRNA	lncRNA					0	0					1_to_1	identical gene model		2	2	1	1														0
Fibroblast	ENSG00000235390		ENSG00000235390	ENSG00000235390	processed_pseudogene	processed_pseudogene					0	0					1_to_1	identical gene model		1	1	1	1	diff_parts_same_contig													0
Fibroblast	ENSG00000235397	EPN2-AS1	ENSG00000235397	ENSG00000235397	lncRNA	lncRNA	0.4775	0.475	0.355	0.35	0	0			0	0	1_to_1	identical gene model		3	3	1	1			GRC Housekeeping, Localization Problem											0
Fibroblast	ENSG00000235399		ENSG00000235399	ENSG00000235399	lncRNA	lncRNA					0	0					1_to_1	identical gene model		2	2	1	1														0
Fibroblast	ENSG00000235400		ENSG00000235400	ENSG00000235400	processed_pseudogene	processed_pseudogene	0.11	0.11	0.11	0.11	0	0			0	0	1_to_1	identical gene model		1	1	1	1			Clone Problem, GRC Housekeeping											0
Fibroblast	ENSG00000235403		ENSG00000235403	ENSG00000235403	lncRNA	lncRNA					0	0					1_to_1	identical gene model		2	2	1	1	diff_parts_same_contig		GRC Housekeeping	GRC Housekeeping										0
Fibroblast	ENSG00000235407	CYMP-AS1	ENSG00000235407	ENSG00000235407	lncRNA	lncRNA					0	0					1_to_1	identical gene model	0.999865	2	2	1	1	new_contig_added, diff_parts_same_contig		Clone Problem, GRC Housekeeping											0
Fibroblast	ENSG00000235408	SNORA71B	ENSG00000235408	ENSG00000235408	snoRNA	snoRNA	9.278	10.0518	6.38	6.45	0	0			0	0	1_to_1	identical gene model		1	1	1	1	new_contig_added		GRC Housekeeping	GRC Housekeeping							0	MONDO_0007254	0.073916	0
Fibroblast	ENSG00000235410		ENSG00000235410	ENSG00000235410	lncRNA	lncRNA					0	0			0	0	1_to_1	identical gene model		3	3	1	1				GRC Housekeeping										0
Fibroblast	ENSG00000235411	DRG1P1	ENSG00000235411	ENSG00000235411	processed_pseudogene	processed_pseudogene	0.734286	0.731429	0.52	0.51	1	1	0.00362621	2.39098e-16	0.0670383	0.0670383	1_to_1	identical gene model		1	1	1	1														0
Fibroblast	ENSG00000235413	KRT18P63	ENSG00000235413	ENSG00000235413	processed_pseudogene	processed_pseudogene	0.709444	0.698947	0.51	0.52	0	0			0	0	1_to_1	identical gene model		2	2	1	1			GRC Housekeeping, Localization Problem											0
Fibroblast	ENSG00000235414	RPSAP24	ENSG00000235414	ENSG00000235414	processed_pseudogene	processed_pseudogene					0	0					1_to_1	identical gene model		1	1	1	1	diff_parts_same_contig													0
Fibroblast	ENSG00000235415		ENSG00000235415	ENSG00000235415	lncRNA	lncRNA					0	0					1_to_1	identical gene model		3	3	1	1	diff_parts_same_contig													0
Fibroblast	ENSG00000235416	TIPINP1	ENSG00000235416	ENSG00000235416	processed_pseudogene	processed_pseudogene					0	0					1_to_1	identical gene model		1	1	1	1	new_contig_added		Path Problem, Gap	Path Problem										0
Fibroblast	ENSG00000235419		ENSG00000235419	ENSG00000235419	lncRNA	lncRNA					0	0					1_to_1	identical gene model		6;7	7;6	2	2	diff_parts_same_contig													0
Fibroblast	ENSG00000235420	RPL29P30	ENSG00000235420	ENSG00000235420	transcribed_processed_pseudogene	transcribed_processed_pseudogene	0.23	0.23	0.23	0.23	0	0			0.666667	0.666667	1_to_1	identical gene model		3;1;4	3;1;4	3	3														0
Fibroblast	ENSG00000235421		ENSG00000235421	ENSG00000235421	unprocessed_pseudogene	unprocessed_pseudogene	0.84	0.83	0.84	0.83	0	0			0.933333	0.933333	1_to_1	identical gene model		4	4	1	1	diff_parts_same_contig		Clone Problem	Clone Problem	High Signal Region									0
Fibroblast	ENSG00000235422	KATNBL1P3	ENSG00000235422	ENSG00000235422	processed_pseudogene	processed_pseudogene					0	0					1_to_1	identical gene model		2	2	1	1														0
Fibroblast	ENSG00000235424	SUMO2P10	ENSG00000235424	ENSG00000235424	processed_pseudogene	processed_pseudogene					0	0					1_to_1	identical gene model		1	1	1	1														0
Fibroblast	ENSG00000235425	RPS7P13	ENSG00000235425	ENSG00000235425	processed_pseudogene	processed_pseudogene					0	0					1_to_1	identical gene model		1	1	1	1	diff_parts_same_contig		Localization Problem, Gap											0
Fibroblast	ENSG00000235426		ENSG00000235426	ENSG00000235426	lncRNA	lncRNA					0	0			1	1	1_to_1	identical gene model		2	2	1	1				GRC Housekeeping										0
Fibroblast	ENSG00000235427		ENSG00000235427	ENSG00000235427	lncRNA	lncRNA	2.25	2.25	2.25	2.25	0	0			0	0	1_to_1	identical gene model		2	2	1	1											0	MONDO_0100096	0.028611	0
Fibroblast	ENSG00000235429		ENSG00000235429	ENSG00000235429	processed_pseudogene	processed_pseudogene					0	0					1_to_1	identical gene model		1	1	1	1	diff_parts_same_contig													0
Fibroblast	ENSG00000235430	ZSWIM5P1	ENSG00000235430	ENSG00000235430	processed_pseudogene	processed_pseudogene					0	0					1_to_1	identical gene model		2	2	1	1														0
Fibroblast	ENSG00000235431		ENSG00000235431	ENSG00000235431	lncRNA	lncRNA					0	0					1_to_1	identical gene model		4;5;5	5;4;5	3	3	hg19_errors_corrected, diff_parts_same_contig		Path Problem	Path Problem										0
Fibroblast	ENSG00000235432		ENSG00000235432	ENSG00000235432	unprocessed_pseudogene	unprocessed_pseudogene					0	0					1_to_1	identical gene model		4	4	1	1			GRC Housekeeping, Localization Problem, Clone Problem											0
Fibroblast	ENSG00000235433	MTATP6P17	ENSG00000235433	ENSG00000235433	unprocessed_pseudogene	unprocessed_pseudogene					0	0					1_to_1	identical gene model		1	1	1	1														0
Fibroblast	ENSG00000235434	RNF186-AS1	ENSG00000235434	ENSG00000235434	lncRNA	lncRNA	1.98	1.97	1.98	1.97	0	0			0	0	1_to_1	identical gene model		2	2	1	1	diff_parts_same_contig		GRC Housekeeping, Localization Problem, Clone Problem											0
Fibroblast	ENSG00000235435		ENSG00000235435	ENSG00000235435	lncRNA	lncRNA					0	0					1_to_1	identical gene model		5	5	1	1			Path Problem	Path Problem										0
Fibroblast	ENSG00000235436	DPY19L2P4	ENSG00000235436	ENSG00000235436	transcribed_unprocessed_pseudogene	transcribed_unprocessed_pseudogene	0.365	0.342857	0.36	0.32	0	0			0.508333	0.508333	1_to_1	identical gene model		3;3	3;3	2	2														0
Fibroblast	ENSG00000235437	LINC01278	ENSG00000235437	ENSG00000235437	lncRNA	lncRNA	3.62754	3.6361	3.45	3.44	1	1	0.00362621	2.39098e-16	0.99414	0.99414	1_to_1	identical gene model		3;1;2;3;4;7;4;6;5;7;4;2;4;8;5;6;7;11;5;3;4;8;5;8;4;5;4;5;9;6;3;3;7;4;3;4;6;4;5	6;8;6;7;6;9;7;11;8;7;7;8;6;4;4;4;5;5;4;2;4;3;5;3;4;2;4;3;4;1;3;4;4;5;5;3;5;5;3	39	39	new_contig_added, diff_parts_same_contig		Path Problem, Gap	Path Problem		Low Mappability					0	EFO_0000637	0.02661	0
Fibroblast	ENSG00000235438	ESRRAP2	ENSG00000235438	ENSG00000235438	transcribed_processed_pseudogene	transcribed_processed_pseudogene	0.2	0.2	0.2	0.2	0	0			0.666667	0.666667	1_to_1	identical gene model		1;7;2;3;3	3;7;1;2;3	5	5														0
Fibroblast	ENSG00000235440	RPS2P15	ENSG00000235440	ENSG00000235440	processed_pseudogene	processed_pseudogene	0.78	0.77	0.78	0.77	0	0			0	0	1_to_1	identical gene model		1	1	1	1	diff_parts_same_contig													0
Fibroblast	ENSG00000235444	PSMB3P2	ENSG00000235444	ENSG00000235444	processed_pseudogene	processed_pseudogene					0	0			1	1	1_to_1	identical gene model		1	1	1	1														0
Fibroblast	ENSG00000235445		ENSG00000235445	ENSG00000235445	lncRNA	lncRNA					0	0					1_to_1	identical gene model		2	2	1	1	diff_parts_same_contig		Clone Problem	Clone Problem										0
Fibroblast	ENSG00000235446	LINC02791	ENSG00000235446	ENSG00000235446	lncRNA	lncRNA					0	0					1_to_1	identical gene model		2;4	4;2	2	2	new_contig_added, diff_parts_same_contig		Clone Problem											0
Fibroblast	ENSG00000235447	TRAPPC13P1	ENSG00000235447	ENSG00000235447	processed_pseudogene	processed_pseudogene	0.24	0.24	0.24	0.24	0	0			0	0	1_to_1	identical gene model	0.998869	1	1	1	1	new_contig_added, diff_parts_same_contig		Path Problem, Gap	Path Problem										0
Fibroblast	ENSG00000235448	LURAP1L-AS1	ENSG00000235448	ENSG00000235448	lncRNA	lncRNA	0.728889	0.736	0.58	0.58	0	1	0.00362621	2.39098e-16	0.365646	0.365646	1_to_1	identical gene model		4;2;2;2	2;2;4;2	4	4	new_contig_added, diff_parts_same_contig										0	EFO_0001064	0.0062018	0
Fibroblast	ENSG00000235449		ENSG00000235449	ENSG00000235449	processed_pseudogene	processed_pseudogene					0	0			1	1	1_to_1	identical gene model		1	1	1	1														0
Fibroblast	ENSG00000235450		ENSG00000235450	ENSG00000235450	lncRNA	lncRNA					0	0					1_to_1	identical gene model		2	2	1	1	diff_parts_same_contig, new_contig_added													0
Fibroblast	ENSG00000235453	SMIM27	ENSG00000235453	ENSG00000235453	protein_coding	protein_coding	12.659	12.3003	11.765	11.56	1	1	0.00362658	2.39098e-16	0.702259	0.702259	1_to_1	identical gene model		3;3;2;3;2;1	3;3;2;1;3;2	6	6											0	Orphanet_791	0.14912	0
Fibroblast	ENSG00000235454	HAUS6P3	ENSG00000235454	ENSG00000235454	processed_pseudogene	processed_pseudogene	0.912143	0.882667	0.605	0.52	0	0			0.939209	0.939209	1_to_1	identical gene model		1	1	1	1														0
Fibroblast	ENSG00000235455	IQCF5-AS1	ENSG00000235455	ENSG00000235455	lncRNA	lncRNA					0	0					1_to_1	identical gene model		3	3	1	1														0
Fibroblast	ENSG00000235459	RPS26P31	ENSG00000235459	ENSG00000235459	processed_pseudogene	processed_pseudogene	3.40333	3.38333	2.86	2.84	0	0			0.94186	0.94186	1_to_1	identical gene model		1	1	1	1											0	EFO_0000311	0.0051741	0
Fibroblast	ENSG00000235461		ENSG00000235461	ENSG00000235461	lncRNA	lncRNA					0	0					1_to_1	identical gene model		4;4;4;5	4;4;4;5	4	4	diff_parts_same_contig		Localization Problem, Gap								0	EFO_1000044	0.03732	0
Fibroblast	ENSG00000235463		ENSG00000235463	ENSG00000235463	processed_pseudogene	processed_pseudogene					0	0					1_to_1	identical gene model		1	1	1	1														0
Fibroblast	ENSG00000235464		ENSG00000235464	ENSG00000235464	lncRNA	lncRNA					0	0					1_to_1	identical gene model		2	2	1	1	diff_parts_same_contig													0
Fibroblast	ENSG00000235467	RPL10AP5	ENSG00000235467	ENSG00000235467	processed_pseudogene	processed_pseudogene					0	0					1_to_1	identical gene model		1	1	1	1														0
Fibroblast	ENSG00000235469	MRPL50P4	ENSG00000235469	ENSG00000235469	processed_pseudogene	processed_pseudogene					0	0					1_to_1	identical gene model		1	1	1	1	diff_parts_same_contig			GRC Housekeeping										0
Fibroblast	ENSG00000235470	NEURL1-AS1	ENSG00000235470	ENSG00000235470	lncRNA	lncRNA					0	0					1_to_1	identical gene model		2;4	4;2	2	2														0
Fibroblast	ENSG00000235472	EIF4A1P7	ENSG00000235472	ENSG00000235472	processed_pseudogene	processed_pseudogene	0.511	0.509	0.43	0.43	0	0			0.497608	0.497608	1_to_1	identical gene model		1	1	1	1			Variation	Variation										0
Fibroblast	ENSG00000235478	LINC01664	ENSG00000235478	ENSG00000235478	lncRNA	lncRNA	0.4	0.4	0.4	0.4	0	0			0.8	0.8	1_to_1	identical gene model		4;4;4;4;2	4;4;4;4;2	5	5	diff_parts_same_contig		Clone Problem	Clone Problem							0	EFO_0000365	0.037668	0
Fibroblast	ENSG00000235480		ENSG00000235480	ENSG00000235480	lncRNA	lncRNA	1.61	1.60333	1.92	1.91	0	0			0	0	1_to_1	identical gene model		3	3	1	1			Path Problem	Path Problem							0	HP_0001636	0.0029473	0
Fibroblast	ENSG00000235481	UBE2R2-AS1	ENSG00000235481	ENSG00000235481	lncRNA	lncRNA	0.46325	0.452683	0.385	0.38	1	1	0.00362621	2.39098e-16	0.689537	0.689537	1_to_1	identical gene model		4;5;4	4;5;4	3	3														0
Fibroblast	ENSG00000235482	RPL21P135	ENSG00000235482	ENSG00000235482	processed_pseudogene	processed_pseudogene					0	0			1	1	1_to_1	identical gene model		1	1	1	1														0
Fibroblast	ENSG00000235483	GYG2-AS1	ENSG00000235483	ENSG00000235483	lncRNA	lncRNA					0	0					1_to_1	identical gene model		2	2	1	1	diff_parts_same_contig													0
Fibroblast	ENSG00000235485		ENSG00000235485	ENSG00000235485	processed_pseudogene	processed_pseudogene					0	0					1_to_1	identical gene model		1	1	1	1	diff_parts_same_contig		Clone Problem	Clone Problem										0
Fibroblast	ENSG00000235486	ANAPC1P6	ENSG00000235486	ENSG00000235486	unprocessed_pseudogene	unprocessed_pseudogene	0.736	0.732	0.65	0.64	0	0			0.893939	0.893939	1_to_1	identical gene model		6	6	1	1			Path Problem	Path Problem										0
Fibroblast	ENSG00000235488	JARID2-AS1	ENSG00000235488	ENSG00000235488	lncRNA	lncRNA	3.67571	3.64857	1.79	1.79	0	0			0	0	1_to_1	identical gene model		2	2	1	1											0	EFO_0000198	0.002877	0
Fibroblast	ENSG00000235489	DBF4P1	ENSG00000235489	ENSG00000235489	processed_pseudogene	processed_pseudogene	0.351053	0.345714	0.24	0.24	0	1			0.0511696	0.0511696	1_to_1	identical gene model		1	1	1	1	diff_parts_same_contig			GRC Housekeeping										0
Fibroblast	ENSG00000235491	LINC01889	ENSG00000235491	ENSG00000235491	lncRNA	lncRNA					0	0					1_to_1	identical gene model		2	2	1	1	diff_parts_same_contig		Path Problem	Path Problem										0
Fibroblast	ENSG00000235492	LINC01221	ENSG00000235492	ENSG00000235492	lncRNA	lncRNA					0	0					1_to_1	identical gene model		3	3	1	1	diff_parts_same_contig													0
Fibroblast	ENSG00000235493	LINC01967	ENSG00000235493	ENSG00000235493	lncRNA	lncRNA					0	0					1_to_1	identical gene model		3;4;7;3	7;3;3;4	4	4	diff_parts_same_contig										0	EFO_0003060	0.015362	0
Fibroblast	ENSG00000235494		ENSG00000235494	ENSG00000235494	lncRNA	lncRNA					0	0					1_to_1	identical gene model		2;4;3;3	4;3;3;2	4	4											0	MONDO_0100096	0.0036206	0
Fibroblast	ENSG00000235495		ENSG00000235495	ENSG00000235495	lncRNA	lncRNA					0	0					1_to_1	identical gene model		2	2	1	1														0
Fibroblast	ENSG00000235497	LINC02923	ENSG00000235497	ENSG00000235497	lncRNA	lncRNA	1.27	1.265	1.27	1.265	0	0			0	0	1_to_1	identical gene model		4;6	4;6	2	2	diff_parts_same_contig													0
Fibroblast	ENSG00000235499		ENSG00000235499	ENSG00000235499	lncRNA	lncRNA	3.86923	3.87071	2.22	2.22	0	0			0	0	1_to_1	identical gene model		2	2	1	1														0
Fibroblast	ENSG00000235500	SNX19P2	ENSG00000235500	ENSG00000235500	processed_pseudogene	processed_pseudogene					0	0					1_to_1	identical gene model		1	1	1	1			Unknown	Unknown										0
Fibroblast	ENSG00000235501	CNN3-DT	ENSG00000235501	ENSG00000235501	lncRNA	lncRNA	3.18245	3.1172	2.15	2.115	1	1	0.00362622	2.39098e-16	0.981549	0.981549	1_to_1	identical gene model		4;4;3;3;4;3;5;5;3	3;4;4;3;5;3;5;4;3	9	9	diff_parts_same_contig		Clone Problem, GRC Housekeeping								0	EFO_0000198	0.0046423	0
Fibroblast	ENSG00000235503		ENSG00000235503	ENSG00000235503	lncRNA	lncRNA					0	0					1_to_1	identical gene model		2	2	1	1														0
Fibroblast	ENSG00000235505	CASP4LP	ENSG00000235505	ENSG00000235505	transcribed_unprocessed_pseudogene	transcribed_unprocessed_pseudogene	2.21763	2.20395	1.81	1.805	1	1	0.00362621	2.39098e-16	0.913785	0.913785	1_to_1	identical gene model	0.999982	5;3;5;5;2;6;4;6;3;2	5;6;3;2;5;4;6;5;3;2	10	10	diff_parts_same_contig, new_contig_added		Variation	Variation										0
Fibroblast	ENSG00000235508	RPS2P7	ENSG00000235508	ENSG00000235508	processed_pseudogene	processed_pseudogene	7.28567	7.0621	6.285	5.84	1	1	0.00362681	2.39098e-16	0.371699	0.371699	1_to_1	identical gene model		1	1	1	1	diff_parts_same_contig													0
Fibroblast	ENSG00000235510		ENSG00000235510	ENSG00000235510	unprocessed_pseudogene	unprocessed_pseudogene	14.21	14.22	14.21	14.22	0	0			0	0	1_to_1	identical gene model		1	1	1	1			Path Problem	Path Problem										0
Fibroblast	ENSG00000235512	TAB3-AS2	ENSG00000235512	ENSG00000235512	lncRNA	lncRNA					0	0			1	1	1_to_1	identical gene model	0.998309	2	2	1	1	new_contig_added, diff_parts_same_contig													0
Fibroblast	ENSG00000235513	L3MBTL2-AS1	ENSG00000235513	ENSG00000235513	lncRNA	lncRNA	2.26164	2.22714	2.26	2.25	1	1	0.0036262	2.39098e-16	0.875721	0.875721	1_to_1	identical gene model		4;3;2;3	3;4;2;3	4	4			Clone Problem	Clone Problem										0
Fibroblast	ENSG00000235514	LLPHP2	ENSG00000235514	ENSG00000235514	processed_pseudogene	processed_pseudogene					0	0					1_to_1	identical gene model		1	1	1	1	diff_parts_same_contig		GRC Housekeeping											0
Fibroblast	ENSG00000235518		ENSG00000235518	ENSG00000235518	lncRNA	lncRNA					0	0					1_to_1	identical gene model		2	2	1	1			Gap, GRC Housekeeping	Gap, GRC Housekeeping										0
Fibroblast	ENSG00000235519	LINC01815	ENSG00000235519	ENSG00000235519	lncRNA	lncRNA					0	0					1_to_1	identical gene model		4;4;3;3;3;3	3;3;3;4;4;3	6	6														0
Fibroblast	ENSG00000235522		ENSG00000235522	ENSG00000235522	lncRNA	lncRNA					0	0			1	1	1_to_1	identical gene model		3;5;2;2;2;3	5;3;2;2;3;2	6	6	diff_parts_same_contig		Path Problem	Path Problem							0	EFO_0000707	0.041289	0
Fibroblast	ENSG00000235523		ENSG00000235523	ENSG00000235523	lncRNA	lncRNA					0	0					1_to_1	identical gene model		2	2	1	1											0	EFO_0000305	0.03732	0
Fibroblast	ENSG00000235524	MTCO1P23	ENSG00000235524	ENSG00000235524	processed_pseudogene	processed_pseudogene					0	0					1_to_1	identical gene model		1	1	1	1				GRC Housekeeping										0
Fibroblast	ENSG00000235525	FTLP1	ENSG00000235525	ENSG00000235525	processed_pseudogene	processed_pseudogene					0	0					1_to_1	identical gene model		2	2	1	1	diff_parts_same_contig										0	EFO_0000341	0.0014783	0
Fibroblast	ENSG00000235526		ENSG00000235526	ENSG00000235526	lncRNA	lncRNA	1.30667	1.30333	1.35	1.35	0	0			0	0	1_to_1	identical gene model		2	2	1	1			Clone Problem, GRC Housekeeping											0
Fibroblast	ENSG00000235527	HIPK1-AS1	ENSG00000235527	ENSG00000235527	lncRNA	lncRNA	0.16	0.15	0.16	0.15	0	0			0.993103	0.993103	1_to_1	identical gene model		2;2;3;5;2;2	3;2;5;2;2;2	6	6	diff_parts_same_contig		Variation, Clone Problem, GRC Housekeeping	Variation							0	EFO_0000198	0.0017968	0
Fibroblast	ENSG00000235529	AGAP1-IT1	ENSG00000235529	ENSG00000235529	lncRNA	lncRNA	1.79806	1.78613	1.46	1.45	1	1	0.00362621	2.39098e-16	0	0	1_to_1	identical gene model		2	2	1	1														0
Fibroblast	ENSG00000235530	TMEM11-DT	ENSG00000235530	ENSG00000235530	lncRNA	lncRNA	0.856061	0.835294	0.54	0.505	1	1	0.00362621	2.39098e-16	0.641383	0.641383	1_to_1	identical gene model		3;2;2	2;3;2	3	3			Clone Problem, GRC Housekeeping, Localization Problem	Clone Problem							0	EFO_1000044	0.034046	0
Fibroblast	ENSG00000235531	MSC-AS1	ENSG00000235531	ENSG00000235531	lncRNA	lncRNA	9.26984	9.11262	6.91	6.91	1	1	0.00362623	2.39098e-16	0.973365	0.973365	1_to_1	identical gene model		3;2;4;7;6;4;4;5;3;4;5;4;4;4	4;5;4;3;4;5;4;4;7;4;4;6;3;2	14	14											0	EFO_0000349	0.030322	0
Fibroblast	ENSG00000235532	LINC00402	ENSG00000235532	ENSG00000235532	lncRNA	lncRNA	0.361333	0.37125	0.32	0.335	0	0			0	0	1_to_1	identical gene model		2	2	1	1					High Signal Region						0	EFO_0000676	0.024148	0
Fibroblast	ENSG00000235533		ENSG00000235533	ENSG00000235533	lncRNA	lncRNA					0	0					1_to_1	identical gene model		3	3	1	1														0
Fibroblast	ENSG00000235534	FECHP1	ENSG00000235534	ENSG00000235534	processed_pseudogene	processed_pseudogene					0	0					1_to_1	identical gene model		1	1	1	1														0
Fibroblast	ENSG00000235535	TRDN-AS1	ENSG00000235535	ENSG00000235535	lncRNA	lncRNA					0	0					1_to_1	identical gene model		3;2;3;3;9;4;2;2;3;2;4;3;4;4;4;3;3;3;3	9;3;3;4;3;3;2;4;3;3;3;4;2;3;2;2;4;3;4	19	19					Low Mappability						0	EFO_0000676	0.019758	0
Fibroblast	ENSG00000235537		ENSG00000235537	ENSG00000235537	lncRNA	lncRNA					0	0					1_to_1	identical gene model		3;3	3;3	2	2														0
Fibroblast	ENSG00000235538		ENSG00000235538	ENSG00000235538	lncRNA	lncRNA					0	0					1_to_1	identical gene model		2;2;2;4;5;2;5;4;5;3;5;3;5;2;4	2	15	1	diff_parts_same_contig, new_contig_added										0	HP_0001636	0.0027271	0
Fibroblast	ENSG00000235539	MTND1P33	ENSG00000235539	ENSG00000235539	processed_pseudogene	processed_pseudogene					0	0					1_to_1	identical gene model	0.99869	1	1	1	1	new_contig_added		Path Problem	Path Problem										0
Fibroblast	ENSG00000235544	RPS11P1	ENSG00000235544	ENSG00000235544	processed_pseudogene	processed_pseudogene					0	0					1_to_1	identical gene model		1	1	1	1	diff_parts_same_contig													0
Fibroblast	ENSG00000235545	DOCK7-DT	ENSG00000235545	ENSG00000235545	lncRNA	lncRNA	0.471111	0.441818	0.41	0.4	0	0			0	0	1_to_1	identical gene model		2	2	1	1			Clone Problem								0	EFO_0008511	0.0025253	0
Fibroblast	ENSG00000235546		ENSG00000235546	ENSG00000235546	processed_pseudogene	processed_pseudogene					0	0					1_to_1	identical gene model		1	1	1	1	diff_parts_same_contig		GRC Housekeeping, Localization Problem											0
Fibroblast	ENSG00000235547	NDUFB11P1	ENSG00000235547	ENSG00000235547	processed_pseudogene	processed_pseudogene					0	0					1_to_1	identical gene model		1	1	1	1			Clone Problem	Clone Problem										0
Fibroblast	ENSG00000235548	HEBP2P1	ENSG00000235548	ENSG00000235548	processed_pseudogene	processed_pseudogene	0.57	0.57	0.57	0.57	0	0			0	0	1_to_1	identical gene model		1	1	1	1			Path Problem	Path Problem										0
Fibroblast	ENSG00000235549	EIF1P2	ENSG00000235549	ENSG00000235549	processed_pseudogene	processed_pseudogene					0	0					1_to_1	identical gene model		2	2	1	1	diff_parts_same_contig		Clone Problem											0
Fibroblast	ENSG00000235550	ANKRD26P2	ENSG00000235550	ENSG00000235550	unprocessed_pseudogene	unprocessed_pseudogene					0	0					1_to_1	identical gene model		7	7	1	1														0
Fibroblast	ENSG00000235552	RPL6P27	ENSG00000235552	ENSG00000235552	transcribed_processed_pseudogene	transcribed_processed_pseudogene	21.6986	21.2402	18.12	17.94	1	1	0.00227709	0.203304	0.960131	0.960152	1_to_1	identical gene model		1;2	1;2	2	2														0
Fibroblast	ENSG00000235554	SRSF6P2	ENSG00000235554	ENSG00000235554	processed_pseudogene	processed_pseudogene	2.42041	2.43235	1.73	1.93	1	1	0.00362621	2.39098e-16	0.12256	0.12256	1_to_1	identical gene model		1	1	1	1			GRC Housekeeping, Localization Problem											0
Fibroblast	ENSG00000235555	SUMO1P4	ENSG00000235555	ENSG00000235555	processed_pseudogene	processed_pseudogene					0	0			1	1	1_to_1	identical gene model		1	1	1	1	diff_parts_same_contig													0
Fibroblast	ENSG00000235558	GUSBP17	ENSG00000235558	ENSG00000235558	unprocessed_pseudogene	unprocessed_pseudogene					0	0			1	1	1_to_1	identical gene model		4	4	1	1			Path Problem, Unknown	Path Problem, Unknown	High Signal Region	High Signal Region								0
Fibroblast	ENSG00000235559	NOP56P1	ENSG00000235559	ENSG00000235559	processed_pseudogene	processed_pseudogene	3.77368	3.85619	2.79	2.81	0	1			0.0916667	0.0916667	1_to_1	identical gene model		1	1	1	1			Path Problem, Variation, GRC Housekeeping	Path Problem, Variation, GRC Housekeeping										0
Fibroblast	ENSG00000235560	ZNF747-DT	ENSG00000235560	ENSG00000235560	lncRNA	lncRNA	0.435	0.425	0.435	0.425	0	0			0.997691	0.997691	1_to_1	identical gene model		2;2;2	2;2;2	3	3											0	EFO_0000637	0.018203	0
Fibroblast	ENSG00000235563		ENSG00000235563	ENSG00000235563	lncRNA	lncRNA	1.6819	1.64117	1.43	1.385	1	1	0.00362621	2.39098e-16	0.037437	0.037437	1_to_1	identical gene model		2	2	1	1			Clone Problem								0	EFO_1000189	0.014129	0
Fibroblast	ENSG00000235564		ENSG00000235564	ENSG00000235564	lncRNA	lncRNA					0	0					1_to_1	identical gene model	0.999804	3	3	1	1	diff_parts_same_contig, new_contig_added		GRC Housekeeping											0
Fibroblast	ENSG00000235568	NFAM1	ENSG00000235568	ENSG00000235568	protein_coding	protein_coding	0.815	0.808571	0.345	0.34	0	0	0.0036261	2.39098e-16	0.0422222	0.0422222	1_to_1	identical gene model		6;3	6;3	2	2			Clone Problem	Clone Problem							0	EFO_0003761;EFO_0000289	0.2918	0
Fibroblast	ENSG00000235570	LINC00533	ENSG00000235570	ENSG00000235570	lncRNA	lncRNA					0	0					1_to_1	identical gene model		2	2	1	1			Path Problem, Variation	Path Problem, Variation										0
Fibroblast	ENSG00000235571	SNX18P14	ENSG00000235571	ENSG00000235571	processed_pseudogene	processed_pseudogene					0	0					1_to_1	identical gene model		1	1	1	1	diff_parts_same_contig		Gap, Path Problem	Gap, Path Problem										0
Fibroblast	ENSG00000235572		ENSG00000235572	ENSG00000235572	lncRNA	lncRNA					0	0					1_to_1	identical gene model		3;3;3	3;3;3	3	3	diff_parts_same_contig		Variation	Variation										0
Fibroblast	ENSG00000235573		ENSG00000235573	ENSG00000235573	processed_pseudogene	processed_pseudogene					0	0					1_to_1	identical gene model		1	1	1	1			Clone Problem	Clone Problem										0
Fibroblast	ENSG00000235574		ENSG00000235574	ENSG00000235574	processed_pseudogene	processed_pseudogene	0.46	0.46	0.39	0.39	0	0			0	0	1_to_1	identical gene model		1	1	1	1	diff_parts_same_contig													0
Fibroblast	ENSG00000235575		ENSG00000235575	ENSG00000235575	lncRNA	lncRNA					0	0					1_to_1	identical gene model		2	2	1	1														0
Fibroblast	ENSG00000235576	LINC01871	ENSG00000235576	ENSG00000235576	lncRNA	lncRNA	24.6169	24.5454	12.18	12.14	0	0			0	0	1_to_1	identical gene model		2	2	1	1											0	EFO_0005045	0.01044	0
Fibroblast	ENSG00000235578		ENSG00000235578	ENSG00000235578	lncRNA	lncRNA	3.77364	3.51909	3.99	3.96	0	0			0	0	1_to_1	identical gene model		2	2	1	1	diff_parts_same_contig		Path Problem, Gap, GRC Housekeeping, Localization Problem, Clone Problem	Path Problem, Gap, Clone Problem	High Signal Region	High Signal Region								0
Fibroblast	ENSG00000235579	RPL38P5	ENSG00000235579	ENSG00000235579	processed_pseudogene	processed_pseudogene	27	26.92	27	26.92	0	0			0	0	1_to_1	identical gene model		1	1	1	1														0
Fibroblast	ENSG00000235581		ENSG00000235581	ENSG00000235581	processed_pseudogene	processed_pseudogene					0	0					1_to_1	identical gene model		1	1	1	1	diff_parts_same_contig													0
Fibroblast	ENSG00000235582		ENSG00000235582	ENSG00000235582	processed_pseudogene	processed_pseudogene	0.965	0.96	0.965	0.96	0	0			0.666667	0.666667	1_to_1	identical gene model		1	1	1	1														0
Fibroblast	ENSG00000235584		ENSG00000235584	ENSG00000235584	lncRNA	lncRNA	0.4	0.4	0.4	0.4	0	0			0.666667	0.666667	1_to_1	identical gene model		2;3;2;3;2	2;2;3;3;2	5	5	diff_parts_same_contig		Path Problem	Path Problem							0	EFO_0003060	0.035091	0
Fibroblast	ENSG00000235586		ENSG00000235586	ENSG00000235586	lncRNA	lncRNA	13.53	13.4833	13.97	13.94	0	0			0	0	1_to_1	identical gene model		2	2	1	1	diff_parts_same_contig													0
Fibroblast	ENSG00000235587	GAPDHP65	ENSG00000235587	ENSG00000235587	processed_pseudogene	processed_pseudogene	1.11111	0.978182	0.56	0.51	0	0			0.0564496	0.0564496	1_to_1	identical gene model		1	1	1	1														0
Fibroblast	ENSG00000235590	GNAS-AS1	ENSG00000235590	ENSG00000235590	lncRNA	lncRNA	3.07492	2.96905	2.19	2.15	1	1	0.00362621	2.39098e-16	0.184708	0.184708	1_to_1	identical gene model		5;2;4;3	5;3;4;2	4	4	diff_parts_same_contig, new_contig_added						1	Pseudohypoparathyroidism, type IB	3	known_molec_cause	0	Orphanet_260305	0.048792	0
Fibroblast	ENSG00000235592		ENSG00000235592	ENSG00000235592	unprocessed_pseudogene	unprocessed_pseudogene					0	0					1_to_1	identical gene model		6	6	1	1	diff_parts_same_contig													0
Fibroblast	ENSG00000235593	RBMS3-AS1	ENSG00000235593	ENSG00000235593	lncRNA	lncRNA	1.12	1.12	1.12	1.12	0	0			0	0	1_to_1	identical gene model		3	3	1	1														0
Fibroblast	ENSG00000235594		ENSG00000235594	ENSG00000235594	processed_pseudogene	processed_pseudogene					0	0					1_to_1	identical gene model		2	2	1	1	diff_parts_same_contig													0
Fibroblast	ENSG00000235595	GAPDHP23	ENSG00000235595	ENSG00000235595	processed_pseudogene	processed_pseudogene					0	0					1_to_1	identical gene model		1	1	1	1			Clone Problem, GRC Housekeeping											0
Fibroblast	ENSG00000235597	LINC01102	ENSG00000235597	ENSG00000235597	lncRNA	lncRNA					0	0			1	1	1_to_1	identical gene model		2;2;5;4;5;5;4;6;5;4;3;4;3;4;4;4;3;2;4;7;4;6;3;5;3;4;4;6;3;3;5;5;5;3;4	4;4;4;4;5;4;4;3;5;3;2;4;5;6;2;5;5;5;4;6;4;6;7;4;5;4;3;2;3;4;3;3;3;3;5	35	35	diff_parts_same_contig		Path Problem	Path Problem							0	EFO_0002939	0.026637	0
Fibroblast	ENSG00000235598	RRM2P4	ENSG00000235598	ENSG00000235598	processed_pseudogene	processed_pseudogene					0	0					1_to_1	identical gene model		1	1	1	1	new_contig_added		Path Problem	Path Problem										0
Fibroblast	ENSG00000235601	BARX1-DT	ENSG00000235601	ENSG00000235601	lncRNA	lncRNA	0.33	0.33	0.33	0.33	0	0			0	0	1_to_1	identical gene model		2;3	3;2	2	2											0	EFO_0003060	0.035197	0
Fibroblast	ENSG00000235602	POU5F1P3	ENSG00000235602	ENSG00000235602	processed_pseudogene	processed_pseudogene	0.664348	0.6804	0.46	0.47	1	1	0.00362621	2.39098e-16	0.0833333	0.0833333	1_to_1	identical gene model		1	1	1	1											0	EFO_0000311	0.075949	0
Fibroblast	ENSG00000235605		ENSG00000235605	ENSG00000235605	processed_pseudogene	processed_pseudogene	23.1321	22.5434	21.465	20.895	1	1	0.00362621	2.39098e-16	0.0241465	0.0241465	1_to_1	identical gene model		1	1	1	1														0
Fibroblast	ENSG00000235606	AK4P6	ENSG00000235606	ENSG00000235606	processed_pseudogene	processed_pseudogene					0	0					1_to_1	identical gene model		1	1	1	1														0
Fibroblast	ENSG00000235608	NKX1-1	ENSG00000235608	ENSG00000235608	protein_coding	protein_coding					0	0					1_to_1	identical gene model		2	2	1	1			Variation, GRC Housekeeping, Localization Problem	Variation							0	EFO_0006797	0.12227	0
Fibroblast	ENSG00000235609		ENSG00000235609	ENSG00000235609	lncRNA	lncRNA	1.56468	1.56969	1.43	1.425	1	1	0.00362628	2.39098e-16	0.116716	0.116716	1_to_1	identical gene model		4	4	1	1	new_contig_added, diff_parts_same_contig		GRC Housekeeping	GRC Housekeeping							0	Orphanet_100	0.0049117	0
Fibroblast	ENSG00000235610		ENSG00000235610	ENSG00000235610	lncRNA	lncRNA					0	0					1_to_1	identical gene model		2	2	1	1														0
Fibroblast	ENSG00000235612		ENSG00000235612	ENSG00000235612	lncRNA	lncRNA	1.272	1.266	0.57	0.57	0	0			0	0	1_to_1	identical gene model		3	3	1	1			Clone Problem											0
Fibroblast	ENSG00000235613	NSRP1P1	ENSG00000235613	ENSG00000235613	processed_pseudogene	processed_pseudogene	0.472857	0.468571	0.52	0.51	0	0			0.0654762	0.0654762	1_to_1	identical gene model		1	1	1	1			Clone Problem, GRC Housekeeping											0
Fibroblast	ENSG00000235615		ENSG00000235615	ENSG00000235615	lncRNA	lncRNA					0	0					1_to_1	identical gene model		3	3	1	1			Path Problem	Path Problem							0	EFO_0000702	0.005232	0
Fibroblast	ENSG00000235616	ST13P2	ENSG00000235616	ENSG00000235616	processed_pseudogene	processed_pseudogene					0	0					1_to_1	identical gene model		1	1	1	1														0
Fibroblast	ENSG00000235617		ENSG00000235617	ENSG00000235617	unprocessed_pseudogene	unprocessed_pseudogene					0	0			1	1	1_to_1	identical gene model		1	1	1	1	diff_parts_same_contig		Clone Problem	Clone Problem										0
Fibroblast	ENSG00000235618	FAM21EP	ENSG00000235618	ENSG00000235618	transcribed_unprocessed_pseudogene	transcribed_unprocessed_pseudogene	1.08055	1.05035	1.02	0.97	1	1	0.00362621	2.39098e-16	0.441411	0.444668	1_to_1	identical gene model		10;7;9	7;9;10	3	3	diff_parts_same_contig		Gap	Gap, Path Problem, GRC Housekeeping										0
Fibroblast	ENSG00000235619	RPL36AP33	ENSG00000235619	ENSG00000235619	processed_pseudogene	processed_pseudogene	6.84	4.58	6.84	4.58	0	0			0	0	1_to_1	identical gene model		1	1	1	1														0
Fibroblast	ENSG00000235620		ENSG00000235620	ENSG00000235620	lncRNA	lncRNA					0	0					1_to_1	identical gene model		3	3	1	1														0
Fibroblast	ENSG00000235621	LINC00494	ENSG00000235621	ENSG00000235621	lncRNA	lncRNA					0	0					1_to_1	identical gene model		5;2;3;4;3;3;4;4;3;3;2;3;4;3;3	3;4;2;3;4;3;3;3;4;2;5;3;3;4;3	15	15	diff_parts_same_contig										0	EFO_0000616	0.018479	0
Fibroblast	ENSG00000235623	OR7E110P	ENSG00000235623	ENSG00000235623	unprocessed_pseudogene	unprocessed_pseudogene					0	0					1_to_1	identical gene model		1	1	1	1				GRC Housekeeping										0
Fibroblast	ENSG00000235625		ENSG00000235625	ENSG00000235625	lncRNA	lncRNA					0	0					1_to_1	identical gene model		2	2	1	1														0
Fibroblast	ENSG00000235626	KRT18P66	ENSG00000235626	ENSG00000235626	processed_pseudogene	processed_pseudogene					0	0					1_to_1	identical gene model		1	1	1	1														0
Fibroblast	ENSG00000235627	SNRPFP4	ENSG00000235627	ENSG00000235627	processed_pseudogene	processed_pseudogene	9.43	9.42	9.43	9.42	0	0			0	0	1_to_1	identical gene model		1	1	1	1			Clone Problem	Clone Problem										0
Fibroblast	ENSG00000235628	TNR-IT1	ENSG00000235628	ENSG00000235628	lncRNA	lncRNA					0	0					1_to_1	identical gene model		2	2	1	1	diff_parts_same_contig													0
Fibroblast	ENSG00000235629	LINC02922	ENSG00000235629	ENSG00000235629	lncRNA	lncRNA	1.18	1.18	1.28	1.28	0	0			0	0	1_to_1	identical gene model		2	2	1	1	diff_parts_same_contig		Clone Problem	Clone Problem							0	MONDO_0100096	0.0052197	0
Fibroblast	ENSG00000235631	RNF148	ENSG00000235631	ENSG00000235631	protein_coding	protein_coding	0.486667	0.483333	0.39	0.39	0	0			0.358974	0.358974	1_to_1	identical gene model		1;3	1;3	2	2	diff_parts_same_contig										0	EFO_0003923	0.12747	0
Fibroblast	ENSG00000235635		ENSG00000235635	ENSG00000235635	lncRNA	lncRNA					0	0					1_to_1	identical gene model		2	2	1	1	diff_parts_same_contig													0
Fibroblast	ENSG00000235636	NUS1P1	ENSG00000235636	ENSG00000235636	processed_pseudogene	processed_pseudogene	2.27667	2.41756	1.5	1.62	1	1	0.00362621	2.39098e-16	0.808469	0.808469	1_to_1	identical gene model		1	1	1	1	diff_parts_same_contig													0
Fibroblast	ENSG00000235637		ENSG00000235637	ENSG00000235637	lncRNA	lncRNA					0	0					1_to_1	identical gene model		2	2	1	1	diff_parts_same_contig			Gap, GRC Housekeeping										0
Fibroblast	ENSG00000235638	MTND6P14	ENSG00000235638	ENSG00000235638	processed_pseudogene	processed_pseudogene					0	0					1_to_1	identical gene model		1	1	1	1	new_contig_added		GRC Housekeeping	GRC Housekeeping										0
Fibroblast	ENSG00000235639		ENSG00000235639	ENSG00000235639	processed_pseudogene	processed_pseudogene					0	0					1_to_1	identical gene model		1	1	1	1														0
Fibroblast	ENSG00000235640	ELOAP1	ENSG00000235640	ENSG00000235640	processed_pseudogene	processed_pseudogene					0	0					1_to_1	identical gene model		1	1	1	1	diff_parts_same_contig		Path Problem	Path Problem										0
Fibroblast	ENSG00000235641	LINC00484	ENSG00000235641	ENSG00000235641	lncRNA	lncRNA					0	0			1	1	1_to_1	identical gene model		2;1;2;2;2	2;2;2;2;1	5	5											0	EFO_0002617	0.016975	0
Fibroblast	ENSG00000235642	PTP4A1P5	ENSG00000235642	ENSG00000235642	processed_pseudogene	processed_pseudogene					0	0					1_to_1	identical gene model		1	1	1	1	diff_parts_same_contig													0
Fibroblast	ENSG00000235643	LINC01647	ENSG00000235643	ENSG00000235643	lncRNA	lncRNA	0.31	0.31	0.31	0.31	0	0			0	0	1_to_1	identical gene model		3	3	1	1	diff_parts_same_contig		GRC Housekeeping, Localization Problem											0
Fibroblast	ENSG00000235644	RPL10P5	ENSG00000235644	ENSG00000235644	processed_pseudogene	processed_pseudogene	1.89	1.2	1.89	1.2	0	0			0	0	1_to_1	identical gene model		1	1	1	1			Path Problem	Path Problem										0
Fibroblast	ENSG00000235645	LINC02651	ENSG00000235645	ENSG00000235645	lncRNA	lncRNA					0	0					1_to_1	identical gene model		4	4	1	1				GRC Housekeeping										0
Fibroblast	ENSG00000235646	MTND1P2	ENSG00000235646	ENSG00000235646	unprocessed_pseudogene	unprocessed_pseudogene					0	0					1_to_1	identical gene model		1	1	1	1														0
Fibroblast	ENSG00000235647	MTFR2P2	ENSG00000235647	ENSG00000235647	processed_pseudogene	processed_pseudogene					0	0					1_to_1	identical gene model		1	1	1	1	diff_parts_same_contig		Clone Problem	Clone Problem										0
Fibroblast	ENSG00000235651	G3BP1P1	ENSG00000235651	ENSG00000235651	processed_pseudogene	processed_pseudogene	0.295385	0.294615	0.3	0.3	0	0			0	0	1_to_1	identical gene model		1	1	1	1			Path Problem	Path Problem										0
Fibroblast	ENSG00000235652	EPM2A-DT	ENSG00000235652	ENSG00000235652	lncRNA	lncRNA	1.80227	1.77622	1.06	1.13	1	1	0.00362621	2.39098e-16	0.991106	0.991106	1_to_1	identical gene model		4;3;3;3;2;4;3;2;3;3;4;3;4;3;3;2;3	3;2;4;3;3;3;4;4;3;2;3;3;3;2;3;4;3	17	17	new_contig_added, diff_parts_same_contig										0	EFO_0008508	0.012542	0
Fibroblast	ENSG00000235653		ENSG00000235653	ENSG00000235653	processed_pseudogene	processed_pseudogene					0	0					1_to_1	identical gene model		1	1	1	1	diff_parts_same_contig													0
Fibroblast	ENSG00000235655	H3P6	ENSG00000235655	ENSG00000235655	processed_pseudogene	processed_pseudogene	57.1754	55.9692	50.59	50.11	1	1	0.00362622	2.39098e-16	0.714809	0.714809	1_to_1	identical gene model		1	1	1	1	diff_parts_same_contig										0	EFO_0003025;HP_0011974;MONDO_0044903	0.014783	0
Fibroblast	ENSG00000235656	RPL36P18	ENSG00000235656	ENSG00000235656	processed_pseudogene	processed_pseudogene					0	0					1_to_1	identical gene model		1	1	1	1	diff_parts_same_contig, hg19_errors_corrected		Path Problem, Gap	Path Problem										0
Fibroblast	ENSG00000235659		ENSG00000235659	ENSG00000235659	lncRNA	lncRNA	1.49333	1.48667	1.46	1.46	0	0			0	0	1_to_1	identical gene model		2	2	1	1	diff_parts_same_contig, new_contig_added		Gap, GRC Housekeeping, Path Problem	Gap, GRC Housekeeping	High Signal Region	High Signal Region					0	EFO_0000702	0.0043594	0
Fibroblast	ENSG00000235660	LINC00345	ENSG00000235660	ENSG00000235660	lncRNA	lncRNA	0.347826	0.361667	0.28	0.295	1	1	0.00362621	2.39098e-16	0	0	1_to_1	identical gene model		2;2	2;2	2	2					High Signal Region									0
Fibroblast	ENSG00000235661	MIR670HG	ENSG00000235661	ENSG00000235661	lncRNA	lncRNA	0.47	0.47	0.47	0.47	0	0			0	0	1_to_1	identical gene model		2	2	1	1														0
Fibroblast	ENSG00000235663	SAPCD1-AS1	ENSG00000235663	ENSG00000235663	lncRNA	lncRNA					0	0			1	1	1_to_1	identical gene model		2	2	1	1			Path Problem, Variation, GRC Housekeeping	Path Problem, Variation, GRC Housekeeping							0	EFO_0000637	0.026078	0
Fibroblast	ENSG00000235665	LINC00298	ENSG00000235665	ENSG00000235665	lncRNA	lncRNA	0.2	0.2	0.2	0.2	0	0			0	0	1_to_1	identical gene model		4;4;6;4	4;6;4;4	4	4	new_contig_added, diff_parts_same_contig										0	EFO_0000699	0.0011844	0
Fibroblast	ENSG00000235669	CHN2-AS1	ENSG00000235669	ENSG00000235669	lncRNA	lncRNA					0	0					1_to_1	identical gene model		3	3	1	1											0	EFO_0002496	0.042014	0
Fibroblast	ENSG00000235670	RPL21P40	ENSG00000235670	ENSG00000235670	processed_pseudogene	processed_pseudogene					0	0			1	1	1_to_1	identical gene model		1	1	1	1														0
Fibroblast	ENSG00000235672		ENSG00000235672	ENSG00000235672	transcribed_processed_pseudogene	transcribed_processed_pseudogene	1.01	1.00667	1.01	1.01	0	0			0	0	1_to_1	identical gene model		1	1	1	1			GRC Housekeeping, Localization Problem											0
Fibroblast	ENSG00000235673		ENSG00000235673	ENSG00000235673	processed_pseudogene	processed_pseudogene					0	0					1_to_1	identical gene model		1	1	1	1			Clone Problem											0
Fibroblast	ENSG00000235674	LDHAP2	ENSG00000235674	ENSG00000235674	processed_pseudogene	processed_pseudogene	0.525	0.52375	0.495	0.495	0	0			0.917984	0.917984	1_to_1	identical gene model		1	1	1	1	diff_parts_same_contig													0
Fibroblast	ENSG00000235677	NPM1P26	ENSG00000235677	ENSG00000235677	processed_pseudogene	processed_pseudogene	1.6	1.52125	1.54	1.44	0	0			0	0	1_to_1	identical gene model		1	1	1	1														0
Fibroblast	ENSG00000235678	OR5AN2P	ENSG00000235678	ENSG00000235678	unprocessed_pseudogene	unprocessed_pseudogene					0	0					1_to_1	identical gene model		1	1	1	1	diff_parts_same_contig													0
Fibroblast	ENSG00000235679		ENSG00000235679	ENSG00000235679	processed_pseudogene	processed_pseudogene					0	0					1_to_1	identical gene model		1	1	1	1				GRC Housekeeping										0
Fibroblast	ENSG00000235681		ENSG00000235681	ENSG00000235681	processed_pseudogene	processed_pseudogene	21.335	20.692	14.375	14.45	0	0			0	0	1_to_1	identical gene model		1	1	1	1	new_contig_added		Variation, GRC Housekeeping	Variation, GRC Housekeeping										0
Fibroblast	ENSG00000235683		ENSG00000235683	ENSG00000235683	processed_pseudogene	processed_pseudogene	0.135	0.135	0.135	0.135	0	0			0	0	1_to_1	identical gene model		1	1	1	1				GRC Housekeeping										0
Fibroblast	ENSG00000235685		ENSG00000235685	ENSG00000235685	processed_pseudogene	processed_pseudogene					0	0					1_to_1	identical gene model		2	2	1	1	diff_parts_same_contig													0
Fibroblast	ENSG00000235686	PPIAP20	ENSG00000235686	ENSG00000235686	processed_pseudogene	processed_pseudogene					0	0					1_to_1	identical gene model		1	1	1	1														0
Fibroblast	ENSG00000235687	LINC00993	ENSG00000235687	ENSG00000235687	transcribed_unprocessed_pseudogene	transcribed_unprocessed_pseudogene					0	0					1_to_1	identical gene model		6;5;5;4	6;5;5;4	4	4	diff_parts_same_contig			GRC Housekeeping							0	EFO_0005537	0.032523	0
Fibroblast	ENSG00000235688	SNTG2-AS1	ENSG00000235688	ENSG00000235688	lncRNA	lncRNA	2.83542	2.7692	2.075	2.04	1	1	0.00362621	2.39098e-16	0	0	1_to_1	identical gene model		2	2	1	1	diff_parts_same_contig										0	EFO_0005578	0.023841	0
Fibroblast	ENSG00000235689		ENSG00000235689	ENSG00000235689	unprocessed_pseudogene	unprocessed_pseudogene					0	0					1_to_1	identical gene model		3	3	1	1	new_contig_added, diff_parts_same_contig		Variation, Clone Problem	Variation, Clone Problem										0
Fibroblast	ENSG00000235690	CUBNP3	ENSG00000235690	ENSG00000235690	unprocessed_pseudogene	unprocessed_pseudogene					0	0					1_to_1	identical gene model		10	10	1	1				GRC Housekeeping										0
Fibroblast	ENSG00000235695	HIGD2AP2	ENSG00000235695	ENSG00000235695	processed_pseudogene	processed_pseudogene	4.33	4.32	4.33	4.32	0	0			0	0	1_to_1	identical gene model		1	1	1	1														0
Fibroblast	ENSG00000235698	PA2G4P2	ENSG00000235698	ENSG00000235698	processed_pseudogene	processed_pseudogene	0.545	0.482	0.515	0.29	0	0			0	0	1_to_1	identical gene model		1	1	1	1														0
Fibroblast	ENSG00000235699	CXorf51B	ENSG00000235699	ENSG00000235699	protein_coding	protein_coding					0	0					1_to_1	identical gene model		2	2	1	1	diff_parts_same_contig		Path Problem	Path Problem							0	EFO_0004645;EFO_0004873	0.21946	0
Fibroblast	ENSG00000235700	CYCSP52	ENSG00000235700	ENSG00000235700	processed_pseudogene	processed_pseudogene	3.47	3.46	3.47	3.46	0	0			0	0	1_to_1	identical gene model		1	1	1	1	diff_parts_same_contig		GRC Housekeeping								0	EFO_0000685	0.025111	0
Fibroblast	ENSG00000235701	PCBP2P1	ENSG00000235701	ENSG00000235701	processed_pseudogene	processed_pseudogene	0.593333	0.571176	0.49	0.49	0	0			0	0	1_to_1	identical gene model		1	1	1	1	diff_parts_same_contig		GRC Housekeeping											0
Fibroblast	ENSG00000235703	EOLA2-DT	ENSG00000235703	ENSG00000235703	lncRNA	lncRNA	1.39426	1.29809	0.49	0.48	1	1	0.111033	0.0181966	0.964277	0.960342	1_to_1	identical gene model		2;10;2;12;15;3;7;2;2;14;10;14;6	14;10;14;15;2;12;10;3;7;6;2;2;2	13	13	new_contig_added, diff_parts_same_contig		Path Problem	Path Problem		High Signal Region					0	EFO_0000707	0.0052076	0
Fibroblast	ENSG00000235705		ENSG00000235705	ENSG00000235705	transcribed_processed_pseudogene	transcribed_processed_pseudogene					0	0			1	1	1_to_1	identical gene model		3;1;2;3	3;3;2;1	4	4			Gap	Gap, GRC Housekeeping										0
Fibroblast	ENSG00000235706	DICER1-AS1	ENSG00000235706	ENSG00000235706	lncRNA	lncRNA	1.07	1.033	0.925	0.88	1	1	0.00362621	2.39098e-16	0.962489	0.962489	1_to_1	identical gene model		4;4;2;3;3;2;2	3;2;4;4;3;2;2	7	7	diff_parts_same_contig										0	EFO_0003884	0.0051561	0
Fibroblast	ENSG00000235707		ENSG00000235707	ENSG00000235707	processed_pseudogene	processed_pseudogene					0	0					1_to_1	identical gene model		1	1	1	1														0
Fibroblast	ENSG00000235710	TRIM67-AS1	ENSG00000235710	ENSG00000235710	lncRNA	lncRNA					0	0					1_to_1	identical gene model		3	3	1	1	new_contig_added, diff_parts_same_contig													0
Fibroblast	ENSG00000235711	ANKRD34C	ENSG00000235711	ENSG00000235711	protein_coding	protein_coding					0	0					1_to_1	identical gene model		1	1	1	1	diff_parts_same_contig										0	EFO_0006797	0.25399	0
Fibroblast	ENSG00000235713		ENSG00000235713	ENSG00000235713	unprocessed_pseudogene	unprocessed_pseudogene					0	0					1_to_1	identical gene model		1	1	1	1	diff_parts_same_contig													0
Fibroblast	ENSG00000235716	KRT18P46	ENSG00000235716	ENSG00000235716	processed_pseudogene	processed_pseudogene					0	0					1_to_1	identical gene model		1	1	1	1			Path Problem	Path Problem										0
Fibroblast	ENSG00000235717	DPP10-AS2	ENSG00000235717	ENSG00000235717	lncRNA	lncRNA					0	0					1_to_1	identical gene model		2	2	1	1			Path Problem	Path Problem										0
Fibroblast	ENSG00000235718	MFRP	ENSG00000235718	ENSG00000235718	protein_coding	protein_coding	0.431667	0.428333	0.195	0.19	0	0			0.999632	0.999632	1_to_1	identical gene model		10;4;3;6;15;5	15;10;4;6;5;3	6	6	diff_parts_same_contig						1	Microphthalmia, isolated 5;Nanophthalmos 2;Retinal degeneration, late-onset, autosomal dominant	3;3;3	known_molec_cause;known_molec_cause;known_molec_cause	0	EFO_0005569	0.69502	0
Fibroblast	ENSG00000235720	GABPAP	ENSG00000235720	ENSG00000235720	processed_pseudogene	processed_pseudogene	0.846538	0.9	0.745	0.845	1	1	0.00362621	2.39098e-16	0.84366	0.84366	1_to_1	identical gene model		1	1	1	1											0	EFO_0003101;Orphanet_790	0.0073916	0
Fibroblast	ENSG00000235721		ENSG00000235721	ENSG00000235721	processed_pseudogene	processed_pseudogene	0.1	0.1	0.1	0.1	0	0			0.933333	0.933333	1_to_1	identical gene model		2	2	1	1			Gap, Path Problem	Gap, Path Problem		High Signal Region								0
Fibroblast	ENSG00000235724	PSMD14-DT	ENSG00000235724	ENSG00000235724	lncRNA	lncRNA	0.868333	0.858333	0.435	0.43	0	0			0	0	1_to_1	identical gene model		4;6;4;5;4;5;4;6;2;4;3	4;4;4;6;6;2;5;5;4;4;3	11	11			Path Problem	Path Problem	High Signal Region	High Signal Region					0	HP_0012864	0.01226	0
Fibroblast	ENSG00000235725	LINC03050	ENSG00000235725	ENSG00000235725	lncRNA	lncRNA		0.16		0.16	0	0			1	1	1_to_1	identical gene model		4	4	1	1														0
Fibroblast	ENSG00000235726		ENSG00000235726	ENSG00000235726	lncRNA	lncRNA	0.415	0.403636	0.285	0.29	0	0			0.0909091	0.0909091	1_to_1	identical gene model		4;7;2;3;8;6	6;7;8;3;4;2	6	6						High Signal Region					0	EFO_0000365	0.038784	0
Fibroblast	ENSG00000235728		ENSG00000235728	ENSG00000235728	lncRNA	lncRNA					0	0					1_to_1	identical gene model		2	2	1	1														0
Fibroblast	ENSG00000235729		ENSG00000235729	ENSG00000235729	processed_pseudogene	processed_pseudogene					0	0					1_to_1	identical gene model		1	1	1	1	hg19_errors_corrected, diff_parts_same_contig		Path Problem	Path Problem										0
Fibroblast	ENSG00000235730	OR2AF1P	ENSG00000235730	ENSG00000235730	unprocessed_pseudogene	unprocessed_pseudogene					0	0					1_to_1	identical gene model		1	1	1	1	new_contig_added, diff_parts_same_contig		GRC Housekeeping	GRC Housekeeping										0
Fibroblast	ENSG00000235731	LINC02250	ENSG00000235731	ENSG00000235731	lncRNA	lncRNA	0.59	0.58	0.59	0.58	0	0			0	0	1_to_1	identical gene model		4;7;3;2;3;2;5	5;7;4;3;2;3;2	7	7			Gap, GRC Housekeeping	Gap, GRC Housekeeping							0	EFO_0002496;EFO_1001841	0.043463	0
Fibroblast	ENSG00000235734	HMGN1P36	ENSG00000235734	ENSG00000235734	processed_pseudogene	processed_pseudogene	4.075	4.055	4.075	4.055	0	0			0.666667	0.666667	1_to_1	identical gene model		1	1	1	1	diff_parts_same_contig		Path Problem	Path Problem										0
Fibroblast	ENSG00000235735	RPL7AP72	ENSG00000235735	ENSG00000235735	processed_pseudogene	processed_pseudogene					0	0					1_to_1	identical gene model		1	1	1	1	diff_parts_same_contig		Gap											0
Fibroblast	ENSG00000235736		ENSG00000235736	ENSG00000235736	lncRNA	lncRNA					0	0					1_to_1	identical gene model		2	2	1	1	diff_parts_same_contig													0
Fibroblast	ENSG00000235737	TRIM60P19	ENSG00000235737	ENSG00000235737	processed_pseudogene	processed_pseudogene					0	0					1_to_1	identical gene model		1	1	1	1	diff_parts_same_contig													0
Fibroblast	ENSG00000235738		ENSG00000235738	ENSG00000235738	processed_pseudogene	processed_pseudogene					0	0					1_to_1	identical gene model		1	1	1	1														0
Fibroblast	ENSG00000235740	PHACTR2-AS1	ENSG00000235740	ENSG00000235740	lncRNA	lncRNA					0	0			1	1	1_to_1	identical gene model		5;3;3	5;3;3	3	3	diff_parts_same_contig										0	EFO_0002496	0.048297	0
Fibroblast	ENSG00000235741	LINC02784	ENSG00000235741	ENSG00000235741	lncRNA	lncRNA					0	0					1_to_1	identical gene model		2	2	1	1	diff_parts_same_contig		Clone Problem											0
Fibroblast	ENSG00000235742		ENSG00000235742	ENSG00000235742	processed_pseudogene	processed_pseudogene					0	0					1_to_1	identical gene model		1	1	1	1														0
Fibroblast	ENSG00000235743		ENSG00000235743	ENSG00000235743	lncRNA	lncRNA					0	0					1_to_1	identical gene model		4;3	4;3	2	2														0
Fibroblast	ENSG00000235746	CTBP2P2	ENSG00000235746	ENSG00000235746	processed_pseudogene	processed_pseudogene					0	0					1_to_1	identical gene model		2	2	1	1														0
Fibroblast	ENSG00000235748	SEPTIN14P12	ENSG00000235748	ENSG00000235748	processed_pseudogene	processed_pseudogene	1.7325	1.66667	1.13	1.18	0	0			0	0	1_to_1	identical gene model		1	1	1	1														0
Fibroblast	ENSG00000235749		ENSG00000235749	ENSG00000235749	lncRNA	lncRNA					0	0			0.965517	0.965517	1_to_1	identical gene model		2;2;2;3;2;2;4;4;2;3	2;3;3;2;2;4;2;2;4;2	10	10	new_contig_added, diff_parts_same_contig													0
Fibroblast	ENSG00000235750	KIAA0040	ENSG00000235750	ENSG00000235750	protein_coding	protein_coding	0.39	0.39	0.23	0.23	0	0			0.99336	0.99336	1_to_1	identical gene model		4;4;3;5;5;2	4;4;2;3;5;5	6	6	diff_parts_same_contig										0	EFO_0006336	0.3756	0
Fibroblast	ENSG00000235756		ENSG00000235756	ENSG00000235756	processed_pseudogene	processed_pseudogene					0	0					1_to_1	identical gene model		1	1	1	1			Clone Problem, GRC Housekeeping											0
Fibroblast	ENSG00000235759	ARHGAP42P3	ENSG00000235759	ENSG00000235759	pseudogene	processed_pseudogene	0.46	0.46	0.46	0.46	0	0			0	0	1_to_1	identical gene model		3	3	1	1	diff_parts_same_contig, new_contig_added		Gap, Clone Problem	Path Problem, Clone Problem	High Signal Region									0
Fibroblast	ENSG00000235760	MSH2-OT1	ENSG00000235760	ENSG00000235760	lncRNA	lncRNA	1.808	1.802	0.55	0.55	0	0			0	0	1_to_1	identical gene model		3;2;2	2;3;2	3	3											0	EFO_0000305	0.014547	0
Fibroblast	ENSG00000235761	MTCO3P46	ENSG00000235761	ENSG00000235761	processed_pseudogene	processed_pseudogene					0	0					1_to_1	identical gene model		1	1	1	1	new_contig_added		GRC Housekeeping	GRC Housekeeping										0
Fibroblast	ENSG00000235763	SNRPGP5	ENSG00000235763	ENSG00000235763	processed_pseudogene	processed_pseudogene					0	0					1_to_1	identical gene model		1	1	1	1	diff_parts_same_contig			GRC Housekeeping										0
Fibroblast	ENSG00000235768	BRD7P5	ENSG00000235768	ENSG00000235768	processed_pseudogene	processed_pseudogene	0.335	0.33	0.335	0.33	0	0			0	0	1_to_1	identical gene model		1	1	1	1														0
Fibroblast	ENSG00000235770	LINC00607	ENSG00000235770	ENSG00000235770	lncRNA	lncRNA	1.53033	1.50371	1.14	1.125	1	1	0.00362621	2.39098e-16	0.950022	0.950022	1_to_1	identical gene model		4;6;2;9;10;5;6;6;10;7;8;6;6	10;6;10;7;9;6;8;2;6;6;6;5;4	13	13	new_contig_added, diff_parts_same_contig										0	EFO_0000637	0.02661	0
Fibroblast	ENSG00000235772		ENSG00000235772	ENSG00000235772	lncRNA	lncRNA	1.09	1.09	1.09	1.09	0	0			0	0	1_to_1	identical gene model		2	2	1	1	diff_parts_same_contig		GRC Housekeeping											0
Fibroblast	ENSG00000235774		ENSG00000235774	ENSG00000235774	lncRNA	lncRNA	0.93	0.92	0.93	0.92	0	0			0.5	0.5	1_to_1	identical gene model		3;3	3;3	2	2			Variation, Path Problem	Variation, Path Problem										0
Fibroblast	ENSG00000235775		ENSG00000235775	ENSG00000235775	unprocessed_pseudogene	unprocessed_pseudogene					0	0					1_to_1	identical gene model		1	1	1	1														0
Fibroblast	ENSG00000235776	RPL7AP70	ENSG00000235776	ENSG00000235776	processed_pseudogene	processed_pseudogene	3.10797	3.11443	2.75	2.77	1	1	0.00362622	2.39098e-16	0.057057	0.057057	1_to_1	identical gene model		1	1	1	1	diff_parts_same_contig		GRC Housekeeping, Localization Problem, Clone Problem	Clone Problem										0
Fibroblast	ENSG00000235777	DPYD-AS2	ENSG00000235777	ENSG00000235777	lncRNA	lncRNA	0.25	0.25	0.25	0.25	0	0			0	0	1_to_1	identical gene model		3;2	2;3	2	2	diff_parts_same_contig		Clone Problem, GRC Housekeeping	Clone Problem							0	EFO_1001841	0.04636	0
Fibroblast	ENSG00000235778		ENSG00000235778	ENSG00000235778	unprocessed_pseudogene	unprocessed_pseudogene					0	0			1	1	1_to_1	identical gene model		1	1	1	1			Variation, Path Problem	GRC Housekeeping, Variation, Path Problem	High Signal Region	High Signal Region								0
Fibroblast	ENSG00000235779		ENSG00000235779	ENSG00000235779	lncRNA	lncRNA					0	0					1_to_1	identical gene model		2;2;2;3;3;5;4;3;4;2;4;2;2;7;4;3;2;5;3;3;2;2;5;6;2;4;4;4;3;5;7;4;4;5;5;2;5;5;2	7;2;2;2;5;2;2;2;2;2;2;2;5;5;5;2;4;5;2;7;5;4;6;4;3;4;5;3;3;3;4;3;4;4;5;3;3;4;4	39	39														0
Fibroblast	ENSG00000235780	USP17L27	ENSG00000235780	ENSG00000235780	protein_coding	protein_coding					0	0					1_to_1	identical gene model		1	1	1	1	diff_parts_same_contig		Gap, GRC Housekeeping, Localization Problem	Gap	High Signal Region	High Signal Region					0	EFO_0000199	0.0029566	0
Fibroblast	ENSG00000235781	LINC02569	ENSG00000235781	ENSG00000235781	lncRNA	lncRNA	0.702667	0.700667	0.57	0.57	0	0			0	0	1_to_1	identical gene model		2	2	1	1			Path Problem, Variation, GRC Housekeeping	Path Problem, Variation, GRC Housekeeping										0
Fibroblast	ENSG00000235782		ENSG00000235782	ENSG00000235782	lncRNA	lncRNA	1.246	1.238	0.64	0.63	0	0			0	0	1_to_1	identical gene model		3	3	1	1	diff_parts_same_contig		Clone Problem								0	EFO_1001841	0.037132	0
Fibroblast	ENSG00000235784	HNRNPA1P29	ENSG00000235784	ENSG00000235784	processed_pseudogene	processed_pseudogene					0	0					1_to_1	identical gene model		1	1	1	1														0
Fibroblast	ENSG00000235785		ENSG00000235785	ENSG00000235785	lncRNA	lncRNA					0	0					1_to_1	identical gene model		3	3	1	1											0	EFO_1000044	0.039515	0
Fibroblast	ENSG00000235786	ZNRF3-IT1	ENSG00000235786	ENSG00000235786	lncRNA	lncRNA					0	0					1_to_1	identical gene model		2	2	1	1	diff_parts_same_contig		Path Problem, Clone Problem	Path Problem, Clone Problem							0	EFO_0000707	0.031657	0
Fibroblast	ENSG00000235787	RPL35AP8	ENSG00000235787	ENSG00000235787	processed_pseudogene	processed_pseudogene					0	0					1_to_1	identical gene model		1	1	1	1														0
Fibroblast	ENSG00000235790	PEF1-AS1	ENSG00000235790	ENSG00000235790	lncRNA	lncRNA	1.78923	1.78786	1.72	1.755	0	0			0.881144	0.881144	1_to_1	identical gene model		2;5;5;5;2;5;4;6;4;5;4;4;4;5;4;5;4;4;6;5;5;3;5;4	4;4;6;5;4;5;5;4;4;4;5;5;5;5;5;4;4;5;5;6;4;2;3;2	24	24			Clone Problem											0
Fibroblast	ENSG00000235794	MTND3P21	ENSG00000235794	ENSG00000235794	unprocessed_pseudogene	unprocessed_pseudogene					0	0					1_to_1	identical gene model		1	1	1	1			Clone Problem, GRC Housekeeping											0
Fibroblast	ENSG00000235795		ENSG00000235795	ENSG00000235795	lncRNA	lncRNA	2.64875	2.51588	0.915	0.91	0	0			0	0	1_to_1	identical gene model		2	2	1	1			Clone Problem, GRC Housekeeping											0
Fibroblast	ENSG00000235797		ENSG00000235797	ENSG00000235797	processed_pseudogene	processed_pseudogene					0	0					1_to_1	identical gene model		1	1	1	1	diff_parts_same_contig													0
Fibroblast	ENSG00000235802	HCFC1-AS1	ENSG00000235802	ENSG00000235802	lncRNA	lncRNA	3.5	3.0475	2.92	2.695	0	0			0	0	1_to_1	identical gene model		2	2	1	1	diff_parts_same_contig, new_contig_added		Variation, Path Problem	Variation, Path Problem										0
Fibroblast	ENSG00000235803	MTCO2P23	ENSG00000235803	ENSG00000235803	processed_pseudogene	processed_pseudogene					0	0					1_to_1	identical gene model		1	1	1	1				GRC Housekeeping										0
Fibroblast	ENSG00000235804		ENSG00000235804	ENSG00000235804	processed_pseudogene	processed_pseudogene					0	0					1_to_1	identical gene model		2	2	1	1	diff_parts_same_contig		Clone Problem											0
Fibroblast	ENSG00000235805	SOCS5P3	ENSG00000235805	ENSG00000235805	processed_pseudogene	processed_pseudogene	0.288571	0.288571	0.27	0.27	0	0			0	0	1_to_1	identical gene model		1	1	1	1			Clone Problem	Clone Problem										0
Fibroblast	ENSG00000235806		ENSG00000235806	ENSG00000235806	lncRNA	lncRNA	0.32	0.455714	0.35	0.36	0	0			0	0	1_to_1	identical gene model		5	5	1	1	diff_parts_same_contig													0
Fibroblast	ENSG00000235808	MYL6P2	ENSG00000235808	ENSG00000235808	processed_pseudogene	processed_pseudogene	1.185	1.18	1.185	1.18	0	0			0	0	1_to_1	identical gene model		1	1	1	1	diff_parts_same_contig		GRC Housekeeping											0
Fibroblast	ENSG00000235810		ENSG00000235810	ENSG00000235810	processed_pseudogene	processed_pseudogene					0	0					1_to_1	identical gene model		1	1	1	1				GRC Housekeeping										0
Fibroblast	ENSG00000235811		ENSG00000235811	ENSG00000235811	processed_pseudogene	processed_pseudogene					0	0					1_to_1	identical gene model		1	1	1	1	diff_parts_same_contig													0
Fibroblast	ENSG00000235812	ADAM21P1	ENSG00000235812	ENSG00000235812	transcribed_processed_pseudogene	transcribed_processed_pseudogene	0.165	0.165	0.165	0.165	0	0			0.904762	0.904762	1_to_1	identical gene model		1;1	1;1	2	2											0	HP_0040185;Orphanet_1106	0.0022175	0
Fibroblast	ENSG00000235813		ENSG00000235813	ENSG00000235813	lncRNA	lncRNA	0.915	0.912	0.555	0.555	0	0			0	0	1_to_1	identical gene model		4	4	1	1	diff_parts_same_contig										0	MONDO_0018531	0.012311	0
Fibroblast	ENSG00000235815		ENSG00000235815	ENSG00000235815	lncRNA	lncRNA					0	0					1_to_1	identical gene model	0.99952	3	3	1	1	new_contig_added		GRC Housekeeping	GRC Housekeeping										0
Fibroblast	ENSG00000235816	PRELID1P3	ENSG00000235816	ENSG00000235816	processed_pseudogene	processed_pseudogene	0.715	0.715	0.715	0.715	0	0			0	0	1_to_1	identical gene model		1	1	1	1				GRC Housekeeping										0
Fibroblast	ENSG00000235817		ENSG00000235817	ENSG00000235817	processed_pseudogene	processed_pseudogene					0	0					1_to_1	identical gene model		1	1	1	1	hg19_errors_corrected													0
Fibroblast	ENSG00000235818	VN1R17P	ENSG00000235818	ENSG00000235818	processed_pseudogene	processed_pseudogene					0	0					1_to_1	identical gene model		1	1	1	1			Variation	Variation										0
Fibroblast	ENSG00000235819		ENSG00000235819	ENSG00000235819	lncRNA	lncRNA					0	0			1	1	1_to_1	identical gene model		4;2;2;3	2;2;3;4	4	4											0	EFO_0000519	0.01902	0
Fibroblast	ENSG00000235820		ENSG00000235820	ENSG00000235820	lncRNA	lncRNA					0	0					1_to_1	identical gene model		3	3	1	1														0
Fibroblast	ENSG00000235821	IFITM4P	ENSG00000235821	ENSG00000235821	processed_pseudogene	processed_pseudogene	1.87846	1.87154	1.7	1.7	0	0			0	0	1_to_1	identical gene model		1	1	1	1			Path Problem, Variation, GRC Housekeeping	Path Problem, Variation, GRC Housekeeping							0	EFO_0000341	0.0014783	0
Fibroblast	ENSG00000235823	OLMALINC	ENSG00000235823	ENSG00000235823	lncRNA	lncRNA	0.725238	0.7225	0.55	0.545	1	1	0.0036262	2.39098e-16	0.995217	0.995217	1_to_1	identical gene model		2;5;4;6;4;7;4;4;3;3;4;3;5;4;3;3;3;4;3;4;3;6;3;2;5;4;4;4;3;4;4;2;3;1;3;4	3;4;3;4;5;4;6;7;3;3;4;4;3;4;3;4;6;4;3;4;5;3;3;4;4;3;2;1;3;4;2;4;4;2;5;3	36	36											0	EFO_0000616	0.019957	0
Fibroblast	ENSG00000235824	LINC00837	ENSG00000235824	ENSG00000235824	lncRNA	lncRNA					0	0					1_to_1	identical gene model		2;2;3;2;2;2;1	2;2;2;2;2;3;1	7	7				GRC Housekeeping							0	EFO_0000305	0.015287	0
Fibroblast	ENSG00000235827	TUBB8P9	ENSG00000235827	ENSG00000235827	unprocessed_pseudogene	unprocessed_pseudogene					0	0					1_to_1	identical gene model		4	4	1	1	diff_parts_same_contig													0
Fibroblast	ENSG00000235828	RPL36AP26	ENSG00000235828	ENSG00000235828	processed_pseudogene	processed_pseudogene	1.17	1.17	1.17	1.17	0	0			0.973684	0.973684	1_to_1	identical gene model		1	1	1	1	diff_parts_same_contig													0
Fibroblast	ENSG00000235829	TBCAP2	ENSG00000235829	ENSG00000235829	processed_pseudogene	processed_pseudogene					0	0					1_to_1	identical gene model		2	2	1	1			GRC Housekeeping, Localization Problem											0
Fibroblast	ENSG00000235830	SRGAP3-AS4	ENSG00000235830	ENSG00000235830	lncRNA	lncRNA					0	0					1_to_1	identical gene model		3	3	1	1														0
Fibroblast	ENSG00000235831	BHLHE40-AS1	ENSG00000235831	ENSG00000235831	lncRNA	lncRNA	0.21	0.200769	0.155	0.15	0	0			0.957339	0.962047	1_to_1	exon_length_diff	0.985469	3;3;3;4;2;4	3;4;3;4;3;2	6	6	diff_parts_same_contig, new_contig_added		GRC Housekeeping	GRC Housekeeping	High Signal Region	High Signal Region								0
Fibroblast	ENSG00000235832	CNN2P3	ENSG00000235832	ENSG00000235832	processed_pseudogene	processed_pseudogene					0	0					1_to_1	identical gene model		1	1	1	1			GRC Housekeeping, Localization Problem, Gap, Path Problem	Localization Problem, Gap, GRC Housekeeping, Path Problem	High Signal Region	High Signal Region								0
Fibroblast	ENSG00000235833		ENSG00000235833	ENSG00000235833	processed_pseudogene	processed_pseudogene					0	0					1_to_1	identical gene model		1	1	1	1	diff_parts_same_contig		Path Problem, Gap	Gap, Path Problem	High Signal Region	High Signal Region								0
Fibroblast	ENSG00000235834		ENSG00000235834	ENSG00000235834	lncRNA	lncRNA	0.515	0.515	0.515	0.515	0	0			0	0	1_to_1	identical gene model		2	2	1	1	new_contig_added, diff_parts_same_contig										0	EFO_0000305	0.026535	0
Fibroblast	ENSG00000235836	KIF3AP1	ENSG00000235836	ENSG00000235836	processed_pseudogene	processed_pseudogene					0	0					1_to_1	identical gene model		1	1	1	1	diff_parts_same_contig													0
Fibroblast	ENSG00000235837		ENSG00000235837	ENSG00000235837	lncRNA	lncRNA	0.701667	0.7	0.77	0.765	0	0			0.229692	0.229692	1_to_1	identical gene model		4	4	1	1	diff_parts_same_contig													0
Fibroblast	ENSG00000235838	HSP90AB7P	ENSG00000235838	ENSG00000235838	processed_pseudogene	processed_pseudogene					0	0					1_to_1	identical gene model		1	1	1	1				GRC Housekeeping										0
Fibroblast	ENSG00000235840		ENSG00000235840	ENSG00000235840	lncRNA	lncRNA					0	0					1_to_1	identical gene model		3	3	1	1			Path Problem	Path Problem										0
Fibroblast	ENSG00000235843		ENSG00000235843	ENSG00000235843	lncRNA	lncRNA	1.46	1.45	1.46	1.45	0	0			0	0	1_to_1	identical gene model		2	2	1	1	diff_parts_same_contig			GRC Housekeeping										0
Fibroblast	ENSG00000235845		ENSG00000235845	ENSG00000235845	lncRNA	lncRNA					0	0					1_to_1	identical gene model		2	2	1	1														0
Fibroblast	ENSG00000235847	LDHAP7	ENSG00000235847	ENSG00000235847	processed_pseudogene	processed_pseudogene	0.711429	0.71	0.49	0.49	0	0			0.134524	0.134524	1_to_1	identical gene model		1	1	1	1	diff_parts_same_contig													0
Fibroblast	ENSG00000235848	RMDN2-AS1	ENSG00000235848	ENSG00000235848	lncRNA	lncRNA	1.07625	1.075	1.015	1.01	0	0			0.111111	0.111111	1_to_1	identical gene model		4;2;3;3;3;4;4;3;3;7;3;2;3;2	7;4;4;3;3;4;3;3;2;3;2;3;2;3	14	14	new_contig_added, diff_parts_same_contig, hg19_errors_corrected		Variation, GRC Housekeeping	Variation, GRC Housekeeping							0	MONDO_0100096	0.019569	0
Fibroblast	ENSG00000235849	HS6ST2-AS1	ENSG00000235849	ENSG00000235849	lncRNA	lncRNA	1.056	1.054	1.14	1.13	0	0			0	0	1_to_1	identical gene model		3	3	1	1	diff_parts_same_contig										0	MONDO_0014722	0.0036958	0
Fibroblast	ENSG00000235852		ENSG00000235852	ENSG00000235852	lncRNA	lncRNA	0.880417	0.940769	0.61	0.635	1	1	0.00362621	2.39098e-16	0.961447	0.961447	1_to_1	identical gene model		2	2	1	1														0
Fibroblast	ENSG00000235855	OR7E145P	ENSG00000235855	ENSG00000235855	unprocessed_pseudogene	unprocessed_pseudogene					0	0					1_to_1	identical gene model		1	1	1	1	new_contig_added, diff_parts_same_contig													0
Fibroblast	ENSG00000235858		ENSG00000235858	ENSG00000235858	lncRNA	lncRNA					0	0					1_to_1	identical gene model		2	2	1	1				GRC Housekeeping										0
Fibroblast	ENSG00000235859		ENSG00000235859	ENSG00000235859	processed_pseudogene	processed_pseudogene	5.82651	5.75938	4.91	4.87	1	1	0.00362623	2.39098e-16	0	0	1_to_1	identical gene model		1	1	1	1	diff_parts_same_contig													0
Fibroblast	ENSG00000235861		ENSG00000235861	ENSG00000235861	processed_pseudogene	processed_pseudogene					0	0					1_to_1	identical gene model		1	1	1	1	diff_parts_same_contig		GRC Housekeeping	GRC Housekeeping										0
Fibroblast	ENSG00000235862		ENSG00000235862	ENSG00000235862	lncRNA	lncRNA					0	0			1	1	1_to_1	identical gene model		2	2	1	1											0	EFO_0000400	0.0021498	0
Fibroblast	ENSG00000235863	B3GALT4	ENSG00000235863	ENSG00000235863	protein_coding	protein_coding	14.4195	14.0577	12.465	12.135	1	1	0.00362624	2.39098e-16	0.00147809	0.00147809	1_to_1	identical gene model		1;2	1;2	2	2			Path Problem, Variation, GRC Housekeeping	Path Problem, Variation, GRC Housekeeping							0	EFO_0007985	0.10414	0
Fibroblast	ENSG00000235864	HSPA8P6	ENSG00000235864	ENSG00000235864	processed_pseudogene	processed_pseudogene					0	0					1_to_1	identical gene model		1	1	1	1														0
Fibroblast	ENSG00000235865	GSN-AS1	ENSG00000235865	ENSG00000235865	lncRNA	lncRNA	0.860714	0.964655	0.675	0.695	1	1	0.00362622	2.39098e-16	0.0407816	0.0407816	1_to_1	identical gene model		1	1	1	1											0	EFO_0000729	0.0076074	0
Fibroblast	ENSG00000235868	GAPDHP31	ENSG00000235868	ENSG00000235868	processed_pseudogene	processed_pseudogene					0	0					1_to_1	identical gene model		1	1	1	1	diff_parts_same_contig													0
Fibroblast	ENSG00000235869		ENSG00000235869	ENSG00000235869	processed_pseudogene	processed_pseudogene					0	0					1_to_1	identical gene model		1	1	1	1	diff_parts_same_contig													0
Fibroblast	ENSG00000235871		ENSG00000235871	ENSG00000235871	processed_pseudogene	processed_pseudogene					0	0					1_to_1	identical gene model		1	1	1	1			Path Problem	Path Problem										0
Fibroblast	ENSG00000235872		ENSG00000235872	ENSG00000235872	lncRNA	lncRNA					0	0			1	1	1_to_1	identical gene model		3	3	1	1											0	EFO_0003060	0.028975	0
Fibroblast	ENSG00000235875	ARHGEF7-AS2	ENSG00000235875	ENSG00000235875	lncRNA	lncRNA	0.601429	0.598214	0.42	0.42	1	1	0.00362621	2.39098e-16	0.260952	0.260952	1_to_1	identical gene model		2	2	1	1	new_contig_added										0	Orphanet_100	0.0055744	0
Fibroblast	ENSG00000235876	FEM1AP4	ENSG00000235876	ENSG00000235876	processed_pseudogene	processed_pseudogene	0.2	0.2	0.2	0.2	0	0			0	0	1_to_1	identical gene model		1	1	1	1			Unknown	Unknown										0
Fibroblast	ENSG00000235879	FAR1P1	ENSG00000235879	ENSG00000235879	processed_pseudogene	processed_pseudogene					0	0					1_to_1	identical gene model		1	1	1	1	diff_parts_same_contig													0
Fibroblast	ENSG00000235880		ENSG00000235880	ENSG00000235880	lncRNA	lncRNA					0	0					1_to_1	identical gene model		2	2	1	1														0
Fibroblast	ENSG00000235881		ENSG00000235881	ENSG00000235881	lncRNA	lncRNA					0	0					1_to_1	identical gene model		2	2	1	1			Path Problem	Path Problem							0	EFO_0000305	0.014958	0
Fibroblast	ENSG00000235884	LINC00941	ENSG00000235884	ENSG00000235884	lncRNA	lncRNA					0	0			1	1	1_to_1	identical gene model		5	5	1	1	new_contig_added, diff_parts_same_contig										0	EFO_0000199	0.036958	0
Fibroblast	ENSG00000235885	LINC01828	ENSG00000235885	ENSG00000235885	lncRNA	lncRNA	0.11	0.11	0.11	0.11	0	0			0.8	0.8	1_to_1	identical gene model		4;3;6;5;6;3;4;3;2;9;3;5;4;3	6;6;4;4;3;5;9;3;3;2;3;5;4;3	14	14											0	EFO_0000305	0.025291	0
Fibroblast	ENSG00000235886		ENSG00000235886	ENSG00000235886	lncRNA	lncRNA					0	0					1_to_1	identical gene model		3	3	1	1														0
Fibroblast	ENSG00000235887	LINC02799	ENSG00000235887	ENSG00000235887	lncRNA	lncRNA					0	0			1	1	1_to_1	identical gene model	0.99717	3	3	1	1	new_contig_added		Gap, GRC Housekeeping, Path Problem, Missing sequence	Gap, Clone Problem, Path Problem	High Signal Region	High Signal Region								0
Fibroblast	ENSG00000235888	LINC02940	ENSG00000235888	ENSG00000235888	lncRNA	lncRNA	0.173	0.171	0.165	0.165	0	0	0.00362621	2.39098e-16	0.553882	0.553882	1_to_1	identical gene model	0.999991	3;3;5;2;5;2	2;3;5;5;2;3	6	6	diff_parts_same_contig, new_contig_added		GRC Housekeeping								0	HP_0100806	0.010861	0
Fibroblast	ENSG00000235890	TSPEAR-AS1	ENSG00000235890	ENSG00000235890	lncRNA	lncRNA	1.68186	1.68844	1.05	1.05	1	1	0.00362621	2.39098e-16	0.0010352	0.0010352	1_to_1	identical gene model		3;6	6;3	2	2	diff_parts_same_contig										0	EFO_0000365	0.028539	0
Fibroblast	ENSG00000235892	PKMP2	ENSG00000235892	ENSG00000235892	processed_pseudogene	processed_pseudogene	0.25	0.25	0.25	0.25	0	0			0	0	1_to_1	identical gene model		1	1	1	1	new_contig_added		Gap											0
Fibroblast	ENSG00000235893		ENSG00000235893	ENSG00000235893	pseudogene	processed_pseudogene	1.99294	1.6575	1.63	1.715	0	0			0	0	1_to_1	identical gene model		1	1	1	1	diff_parts_same_contig		Gap, Missing sequence, Localization Problem, GRC Housekeeping, Path Problem	Gap, Localization Problem, GRC Housekeeping, Path Problem	High Signal Region	High Signal Region								0
Fibroblast	ENSG00000235897	TM4SF19-AS1	ENSG00000235897	ENSG00000235897	lncRNA	lncRNA	2.74162	2.66342	0.61	0.59	1	1	0.00362621	2.39098e-16	0.266667	0.266667	1_to_1	identical gene model		2;2;2	2;2;2	3	3	diff_parts_same_contig		Unknown	Unknown										0
Fibroblast	ENSG00000235899	LINC01564	ENSG00000235899	ENSG00000235899	lncRNA	lncRNA	1.5	1.49	1.5	1.49	0	0			0.818182	0.818182	1_to_1	identical gene model		3;3;5	5;3;3	3	3			Variation, GRC Housekeeping	GRC Housekeeping							0	EFO_0003060	0.028284	0
Fibroblast	ENSG00000235901		ENSG00000235901	ENSG00000235901	processed_pseudogene	processed_pseudogene					0	0					1_to_1	identical gene model		1	1	1	1														0
Fibroblast	ENSG00000235902		ENSG00000235902	ENSG00000235902	lncRNA	lncRNA	2.74333	2.72	1.88	1.88	0	0			0	0	1_to_1	identical gene model		2	2	1	1			GRC Housekeeping											0
Fibroblast	ENSG00000235903	CPB2-AS1	ENSG00000235903	ENSG00000235903	lncRNA	lncRNA	0.483333	0.478333	0.395	0.39	0	0			0.931547	0.931547	1_to_1	identical gene model		4;4;3;3;6;3;6;2;4;3;3;3;5;4;3;5;5;4	3;3;3;4;4;4;3;6;6;5;3;5;4;2;4;5;3;3	18	18											0	EFO_0003758	0.010669	0
Fibroblast	ENSG00000235904	RBMS3-AS3	ENSG00000235904	ENSG00000235904	lncRNA	lncRNA	2.02294	1.99615	1.7	1.675	1	1	0.0036262	2.39098e-16	0.819335	0.819335	1_to_1	identical gene model		2;2;4;3;3	4;3;2;2;3	5	5														0
Fibroblast	ENSG00000235907		ENSG00000235907	ENSG00000235907	processed_pseudogene	processed_pseudogene	0.855714	0.9425	0.76	0.785	0	0			0	0	1_to_1	identical gene model		1	1	1	1	diff_parts_same_contig		Clone Problem											0
Fibroblast	ENSG00000235908	RHOA-IT1	ENSG00000235908	ENSG00000235908	lncRNA	lncRNA	1.34833	1.45786	1.155	1.22	0	0			0	0	1_to_1	identical gene model		2	2	1	1											0	EFO_0000400	0.0027476	0
Fibroblast	ENSG00000235910	APOA1-AS	ENSG00000235910	ENSG00000235910	lncRNA	lncRNA	1.03727	1.03273	0.62	0.61	0	0			0.190476	0.190476	1_to_1	identical gene model		2;3	2;3	2	2	diff_parts_same_contig		Clone Problem	Clone Problem							0	EFO_0003060	0.030002	0
Fibroblast	ENSG00000235911		ENSG00000235911	ENSG00000235911	lncRNA	lncRNA					0	0					1_to_1	identical gene model		2	2	1	1														0
Fibroblast	ENSG00000235912		ENSG00000235912	ENSG00000235912	processed_pseudogene	processed_pseudogene	111.979	112.448	94.7	94.89	1	1	0.00362621	2.39098e-16	0.0970556	0.0970556	1_to_1	identical gene model		1	1	1	1			Clone Problem											0
Fibroblast	ENSG00000235914	MACROD2-AS1	ENSG00000235914	ENSG00000235914	lncRNA	lncRNA					0	0					1_to_1	identical gene model		2;3;3;2	3;2;3;2	4	4	new_contig_added, diff_parts_same_contig										0	EFO_0002496;EFO_1001841	0.051956	0
Fibroblast	ENSG00000235916	MRPS18CP7	ENSG00000235916	ENSG00000235916	processed_pseudogene	processed_pseudogene	1.752	1.78333	1.83	1.85	0	0			0.05	0.05	1_to_1	identical gene model		1	1	1	1	new_contig_added		Path Problem, Gap	Path Problem										0
Fibroblast	ENSG00000235917	MTCO2P11	ENSG00000235917	ENSG00000235917	unprocessed_pseudogene	unprocessed_pseudogene	0.68	0.68	0.68	0.68	0	0			0	0	1_to_1	identical gene model		2	2	1	1														0
Fibroblast	ENSG00000235919	ASH1L-AS1	ENSG00000235919	ENSG00000235919	lncRNA	lncRNA	3.33143	3.27224	3.04	2.955	1	1	0.00362621	2.39098e-16	0.46969	0.46969	1_to_1	identical gene model		2;2	2;2	2	2			GRC Housekeeping								0	EFO_0000275	0.0018479	0
Fibroblast	ENSG00000235920	THRAP3P3	ENSG00000235920	ENSG00000235920	processed_pseudogene	processed_pseudogene					0	0					1_to_1	identical gene model		1	1	1	1														0
Fibroblast	ENSG00000235922		ENSG00000235922	ENSG00000235922	processed_pseudogene	processed_pseudogene					0	0					1_to_1	identical gene model		1	1	1	1	diff_parts_same_contig													0
Fibroblast	ENSG00000235924	ZNRF2P3	ENSG00000235924	ENSG00000235924	processed_pseudogene	processed_pseudogene	2.1	2.1	2.1	2.1	0	0			0	0	1_to_1	identical gene model		1	1	1	1				GRC Housekeeping										0
Fibroblast	ENSG00000235926	RPS29P15	ENSG00000235926	ENSG00000235926	processed_pseudogene	processed_pseudogene					0	0					1_to_1	identical gene model		1	1	1	1	diff_parts_same_contig		Path Problem	Clone Problem, Variation, Path Problem										0
Fibroblast	ENSG00000235927	NEXN-AS1	ENSG00000235927	ENSG00000235927	lncRNA	lncRNA	1.3575	1.35306	0.955	1.005	1	1	0.00362637	2.39098e-16	0.192418	0.192418	1_to_1	identical gene model		3	3	1	1	diff_parts_same_contig		Clone Problem, GRC Housekeeping								0	EFO_0005842	0.0036524	0
Fibroblast	ENSG00000235929	TPT1P14	ENSG00000235929	ENSG00000235929	processed_pseudogene	processed_pseudogene					0	0					1_to_1	identical gene model		1	1	1	1	diff_parts_same_contig													0
Fibroblast	ENSG00000235930	HSPE1P12	ENSG00000235930	ENSG00000235930	processed_pseudogene	processed_pseudogene					0	0					1_to_1	identical gene model		1	1	1	1														0
Fibroblast	ENSG00000235931	LINC01553	ENSG00000235931	ENSG00000235931	lncRNA	lncRNA					0	0					1_to_1	identical gene model		1;2;3	3;2;1	3	3				GRC Housekeeping							0	EFO_0000305	0.040774	0
Fibroblast	ENSG00000235932		ENSG00000235932	ENSG00000235932	processed_pseudogene	processed_pseudogene					0	0			1		1_to_1	identical gene model		1	1	1	1	diff_parts_same_contig		Localization Problem, GRC Housekeeping, Gap, Path Problem	Localization Problem, Gap, GRC Housekeeping, Path Problem	High Signal Region	High Signal Region								0
Fibroblast	ENSG00000235933	LINC01779	ENSG00000235933	ENSG00000235933	lncRNA	lncRNA	0.59625	0.562222	0.53	0.52	0	0			0	0	1_to_1	identical gene model		2	2	1	1	diff_parts_same_contig		Clone Problem, GRC Housekeeping											0
Fibroblast	ENSG00000235934		ENSG00000235934	ENSG00000235934	lncRNA	lncRNA	0.577429	0.564722	0.41	0.405	1	1	0.00362621	2.39098e-16	0.162135	0.162135	1_to_1	identical gene model		3;2;3;2	2;2;3;3	4	4			Path Problem	Path Problem							0	EFO_0001064	0.0062502	0
Fibroblast	ENSG00000235937	RPL21P30	ENSG00000235937	ENSG00000235937	processed_pseudogene	processed_pseudogene					0	0					1_to_1	identical gene model		2	2	1	1														0
Fibroblast	ENSG00000235939		ENSG00000235939	ENSG00000235939	lncRNA	lncRNA					0	0					1_to_1	identical gene model		2	2	1	1			Path Problem	Gap, GRC Housekeeping, Path Problem										0
Fibroblast	ENSG00000235940	MTND1P21	ENSG00000235940	ENSG00000235940	processed_pseudogene	processed_pseudogene					0	0					1_to_1	identical gene model		1	1	1	1				GRC Housekeeping										0
Fibroblast	ENSG00000235942	LCE6A	ENSG00000235942	ENSG00000235942	protein_coding	protein_coding	0.88	0.88	0.88	0.88	0	0			0	0	1_to_1	identical gene model		2	2	1	1	diff_parts_same_contig		GRC Housekeeping								0	EFO_0000305	0.036588	0
Fibroblast	ENSG00000235943	TMEM212-IT1	ENSG00000235943	ENSG00000235943	lncRNA	lncRNA					0	0					1_to_1	identical gene model		2	2	1	1	diff_parts_same_contig													0
Fibroblast	ENSG00000235944	ZNF815P	ENSG00000235944	ENSG00000235944	transcribed_unprocessed_pseudogene	transcribed_unprocessed_pseudogene	2.00436	1.97684	1.18	1.17	1	1	0.00362621	2.39098e-16	0.768583	0.768583	1_to_1	identical gene model		6;2;4;6;4	6;4;6;4;2	5	5														0
Fibroblast	ENSG00000235945		ENSG00000235945	ENSG00000235945	processed_pseudogene	processed_pseudogene	0.435	0.33	0.435	0.18	0	0			0.333333	0.333333	1_to_1	identical gene model		4	4	1	1	diff_parts_same_contig													0
Fibroblast	ENSG00000235946	H2BW3P	ENSG00000235946	ENSG00000235946	processed_pseudogene	processed_pseudogene	2.59971	4.7261	2.335	4.46	1	1	-0.633988	5.56953e-08	0.479045	0	1_to_1	identical gene model		1	1	1	1	new_contig_added		Path Problem, Localization Problem, Gap	Path Problem										0
Fibroblast	ENSG00000235947	EGOT	ENSG00000235947	ENSG00000235947	lncRNA	lncRNA					0	0					1_to_1	identical gene model		2	2	1	1	diff_parts_same_contig										0	EFO_0000311	0.076598	0
Fibroblast	ENSG00000235951		ENSG00000235951	ENSG00000235951	processed_pseudogene	processed_pseudogene					0	0					1_to_1	identical gene model		2	2	1	1														0
Fibroblast	ENSG00000235954	TTC28-AS1	ENSG00000235954	ENSG00000235954	lncRNA	lncRNA	2.09945	2.05561	1.68	1.67	1	1	0.00362621	2.39098e-16	0.990237	0.990237	1_to_1	identical gene model		2;4;2;4;4;5;2;2;4;5;6;7;2;3;5;4;5;3;3;2;4;2;4;6;6;2;5;3;4;3;7;6;4;6;3;3	4;4;6;2;4;2;5;4;6;7;3;3;6;2;6;3;2;7;3;2;4;2;6;3;5;3;5;4;2;4;5;3;5;4;4;2	36	36			Clone Problem	Clone Problem							0	EFO_0000637	0.020112	0
Fibroblast	ENSG00000235955	CICP20	ENSG00000235955	ENSG00000235955	processed_pseudogene	processed_pseudogene	0.205	0.205	0.205	0.205	0	0			0.5	0.5	1_to_1	identical gene model		1	1	1	1														0
Fibroblast	ENSG00000235957	COX7CP1	ENSG00000235957	ENSG00000235957	processed_pseudogene	processed_pseudogene	234.204	229.754	226.135	221.64	1	1	0.00362621	2.39098e-16	0.00604619	0.00604619	1_to_1	identical gene model		1	1	1	1														0
Fibroblast	ENSG00000235958	UBOX5-AS1	ENSG00000235958	ENSG00000235958	lncRNA	lncRNA	0.896	0.894	0.7	0.7	0	0			0.935185	0.935185	1_to_1	identical gene model		7;3	7;3	2	2	diff_parts_same_contig													0
Fibroblast	ENSG00000235959		ENSG00000235959	ENSG00000235959	processed_pseudogene	processed_pseudogene					0	0			1	1	1_to_1	identical gene model		1	1	1	1	diff_parts_same_contig		Variation, Path Problem	Variation, Path Problem										0
Fibroblast	ENSG00000235961	PNMA6A	ENSG00000235961	ENSG00000235961	protein_coding	protein_coding	3.032	4.16758	2.405	3.42	1	1	-0.568877	2.31262e-11	0.547964	0.38652	1_to_1	identical gene model		2	2	1	1	new_contig_added, diff_parts_same_contig		Path Problem	Path Problem							0	EFO_0000220	0.0036958	0
Fibroblast	ENSG00000235962	RPL7AP53	ENSG00000235962	ENSG00000235962	processed_pseudogene	processed_pseudogene	0.44	0.44	0.44	0.44	0	0			0	0	1_to_1	identical gene model		1	1	1	1				GRC Housekeeping										0
Fibroblast	ENSG00000235963	MCCD1P1	ENSG00000235963	ENSG00000235963	unprocessed_pseudogene	unprocessed_pseudogene					0	0					1_to_1	identical gene model		2	2	1	1			Gap, Path Problem, Variation, GRC Housekeeping	Gap, Path Problem, Variation, GRC Housekeeping										0
Fibroblast	ENSG00000235964	FXYD6P2	ENSG00000235964	ENSG00000235964	processed_pseudogene	processed_pseudogene					0	0					1_to_1	identical gene model		1	1	1	1				GRC Housekeeping										0
Fibroblast	ENSG00000235965		ENSG00000235965	ENSG00000235965	lncRNA	lncRNA					0	0					1_to_1	identical gene model		2	2	1	1	diff_parts_same_contig		GRC Housekeeping											0
Fibroblast	ENSG00000235967	COX5BP3	ENSG00000235967	ENSG00000235967	processed_pseudogene	processed_pseudogene					0	0					1_to_1	identical gene model		1	1	1	1	diff_parts_same_contig													0
Fibroblast	ENSG00000235968	FBXL12P1	ENSG00000235968	ENSG00000235968	processed_pseudogene	processed_pseudogene					0	0					1_to_1	identical gene model		2	2	1	1														0
Fibroblast	ENSG00000235969	CHEK2P4	ENSG00000235969	ENSG00000235969	unprocessed_pseudogene	unprocessed_pseudogene					0	0					1_to_1	identical gene model		3	3	1	1	diff_parts_same_contig		Clone Problem	Clone Problem										0
Fibroblast	ENSG00000235972		ENSG00000235972	ENSG00000235972	lncRNA	lncRNA					0	0					1_to_1	identical gene model		2	2	1	1	diff_parts_same_contig													0
Fibroblast	ENSG00000235974	VN2R19P	ENSG00000235974	ENSG00000235974	unitary_pseudogene	unitary_pseudogene	0.48	0.491667	0.47	0.49	0	0			0	0	1_to_1	identical gene model		3	3	1	1	diff_parts_same_contig													0
Fibroblast	ENSG00000235975	TPM2P1	ENSG00000235975	ENSG00000235975	processed_pseudogene	processed_pseudogene					0	0					1_to_1	identical gene model		1	1	1	1														0
Fibroblast	ENSG00000235976	H2BP8	ENSG00000235976	ENSG00000235976	processed_pseudogene	processed_pseudogene					0	0					1_to_1	identical gene model		1	1	1	1	diff_parts_same_contig		Localization Problem, Gap											0
Fibroblast	ENSG00000235978		ENSG00000235978	ENSG00000235978	lncRNA	lncRNA	3.38667	3.37389	1.89	1.885	0	0			0.945911	0.945911	1_to_1	identical gene model		4;4;3;2;2;5;4	3;4;4;4;5;2;2	7	7	diff_parts_same_contig, new_contig_added		GRC Housekeeping	GRC Housekeeping							0	EFO_0000641	0.0082275	0
Fibroblast	ENSG00000235979		ENSG00000235979	ENSG00000235979	lncRNA	lncRNA	0.29	0.383333	0.29	0.38	0	0			0.846154	0.846154	1_to_1	identical gene model		3;3;3;2;2;4;2;2;4;2;3;2;4;2;2	4;4;2;2;2;3;2;2;2;4;2;3;3;2;3	15	15			Clone Problem, GRC Housekeeping, Localization Problem	Clone Problem										0
Fibroblast	ENSG00000235984	GPC5-AS1	ENSG00000235984	ENSG00000235984	lncRNA	lncRNA	3.25	3.22	3.25	3.22	0	0			0	0	1_to_1	identical gene model		4;4	4;4	2	2											0	EFO_0000676	0.014612	0
Fibroblast	ENSG00000235988		ENSG00000235988	ENSG00000235988	processed_pseudogene	processed_pseudogene					0	0					1_to_1	exon_count_diff		9	1	1	1	new_contig_added		Gap, Path Problem, Clone Problem, GRC Housekeeping	Gap, Missing sequence, Clone Problem, Path Problem										0
Fibroblast	ENSG00000235989	MORC2-AS1	ENSG00000235989	ENSG00000235989	lncRNA	lncRNA					0	0			1	1	1_to_1	identical gene model		3;2;3;2;3;2	2;2;3;3;2;3	6	6	diff_parts_same_contig		Clone Problem	Clone Problem							0	EFO_1000044	0.034046	0
Fibroblast	ENSG00000235990	RPL23AP20	ENSG00000235990	ENSG00000235990	processed_pseudogene	processed_pseudogene	1.515	1.434	1.795	1.79	0	0			0	0	1_to_1	identical gene model		1	1	1	1	diff_parts_same_contig													0
Fibroblast	ENSG00000235991		ENSG00000235991	ENSG00000235991	unprocessed_pseudogene	unprocessed_pseudogene					0	0					1_to_1	identical gene model		8	8	1	1	new_contig_added		Path Problem	Path Problem										0
Fibroblast	ENSG00000235992	GRAMD4P2	ENSG00000235992	ENSG00000235992	pseudogene	processed_pseudogene					0	0					1_to_1	identical gene model		2	2	1	1	diff_parts_same_contig, new_contig_added		Gap, Clone Problem	Path Problem, Clone Problem	High Signal Region									0
Fibroblast	ENSG00000235993		ENSG00000235993	ENSG00000235993	processed_pseudogene	processed_pseudogene					0	0					1_to_1	identical gene model		1	1	1	1	diff_parts_same_contig													0
Fibroblast	ENSG00000235994		ENSG00000235994	ENSG00000235994	lncRNA	lncRNA	0.786667	0.7275	0.82	0.69	0	0			0	0	1_to_1	identical gene model		3;1	1;3	2	2	diff_parts_same_contig										0	EFO_0001064	0.041711	0
Fibroblast	ENSG00000235995	UBE2V1P6	ENSG00000235995	ENSG00000235995	processed_pseudogene	processed_pseudogene					0	0					1_to_1	identical gene model		2	2	1	1	diff_parts_same_contig		Path Problem	Path Problem										0
Fibroblast	ENSG00000235996		ENSG00000235996	ENSG00000235996	lncRNA	lncRNA					0	0					1_to_1	identical gene model		2	2	1	1														0
Fibroblast	ENSG00000235997	LINC01936	ENSG00000235997	ENSG00000235997	lncRNA	lncRNA	0.226667	0.225833	0.2	0.195	0	0			0.998661	0.998661	1_to_1	identical gene model		2;3;2;3;3	3;2;3;2;3	5	5											0	EFO_0000365	0.041711	0
Fibroblast	ENSG00000235998	TAAR7P	ENSG00000235998	ENSG00000235998	unprocessed_pseudogene	unprocessed_pseudogene					0	0					1_to_1	identical gene model		1	1	1	1	diff_parts_same_contig		Variation	Variation										0
Fibroblast	ENSG00000236003		ENSG00000236003	ENSG00000236003	lncRNA	lncRNA	0.535	0.525	0.535	0.525	0	0			0	0	1_to_1	identical gene model		3	3	1	1	diff_parts_same_contig		Gap, Clone Problem, GRC Housekeeping, Localization Problem	Gap, Clone Problem										0
Fibroblast	ENSG00000236004		ENSG00000236004	ENSG00000236004	processed_pseudogene	processed_pseudogene					0	0					1_to_1	identical gene model		1	1	1	1			Clone Problem											0
Fibroblast	ENSG00000236005		ENSG00000236005	ENSG00000236005	processed_pseudogene	processed_pseudogene					0	0					1_to_1	identical gene model		2	2	1	1														0
Fibroblast	ENSG00000236007	MTCO1P46	ENSG00000236007	ENSG00000236007	processed_pseudogene	processed_pseudogene					0	0					1_to_1	identical gene model		1	1	1	1														0
Fibroblast	ENSG00000236008	LINC01814	ENSG00000236008	ENSG00000236008	lncRNA	lncRNA	0.4175	0.41625	0.42	0.415	0	0			0.333333	0.333333	1_to_1	identical gene model		3;5;6;4;5;5;5;6;5;6;4;5	4;5;5;4;3;6;5;5;6;6;5;5	12	12	diff_parts_same_contig										0	EFO_0000182	0.0068992	0
Fibroblast	ENSG00000236009		ENSG00000236009	ENSG00000236009	lncRNA	lncRNA					0	0					1_to_1	identical gene model		3;3	3;3	2	2			GRC Housekeeping, Localization Problem, Clone Problem											0
Fibroblast	ENSG00000236012	HIGD1AP12	ENSG00000236012	ENSG00000236012	processed_pseudogene	processed_pseudogene					0	0					1_to_1	identical gene model		1	1	1	1			Clone Problem, GRC Housekeeping											0
Fibroblast	ENSG00000236013	LINC02941	ENSG00000236013	ENSG00000236013	lncRNA	lncRNA	0.5675	0.555882	0.49	0.49	0	0			0.979235	0.979235	1_to_1	identical gene model		3;2;4;4;3;3;2;4;4;4;4;3;4;5;3;4;3	4;4;3;3;2;4;4;4;5;4;4;3;4;3;3;3;2	17	17														0
Fibroblast	ENSG00000236015		ENSG00000236015	ENSG00000236015	processed_pseudogene	processed_pseudogene	2.29692	2.24878	1.79	1.78	1	1	0.00362621	2.39098e-16	0	0	1_to_1	identical gene model		1	1	1	1														0
Fibroblast	ENSG00000236017	ASMTL-AS1	ENSG00000236017	ENSG00000236017	lncRNA	lncRNA	12.738		12.37		1	0			0.790392	1	1_to_1	identical gene model	0.5	6;6;8;4;6	4;8;6;6;6	5	5						High Signal Region					0	EFO_0000182	0.05248	0
Fibroblast	ENSG00000236018		ENSG00000236018	ENSG00000236018	processed_pseudogene	processed_pseudogene	0.745556	0.818	0.67	0.665	0	0			0.166667	0.166667	1_to_1	identical gene model		2	2	1	1														0
Fibroblast	ENSG00000236021	COP1-DT	ENSG00000236021	ENSG00000236021	lncRNA	lncRNA	0.95	0.923846	0.54	0.53	1	1	0.00362621	2.39098e-16	0.294468	0.294468	1_to_1	identical gene model		3;6;6	3;6;6	3	3														0
Fibroblast	ENSG00000236022		ENSG00000236022	ENSG00000236022	lncRNA	lncRNA					0	0			1	1	1_to_1	identical gene model		3;3;2	3;3;2	3	3			GRC Housekeeping, Localization Problem		High Signal Region	High Signal Region								0
Fibroblast	ENSG00000236024	PRRX2-AS1	ENSG00000236024	ENSG00000236024	lncRNA	lncRNA	1.989	1.981	1.68	1.67	0	0			0	0	1_to_1	identical gene model		2	2	1	1											0	EFO_0000519	0.012183	0
Fibroblast	ENSG00000236025		ENSG00000236025	ENSG00000236025	processed_pseudogene	processed_pseudogene					0	0					1_to_1	identical gene model		1	1	1	1														0
Fibroblast	ENSG00000236026		ENSG00000236026	ENSG00000236026	processed_pseudogene	processed_pseudogene					0	0					1_to_1	identical gene model		1	1	1	1	diff_parts_same_contig		Variation, Path Problem	Variation, Path Problem										0
Fibroblast	ENSG00000236027	PATE3	ENSG00000236027	ENSG00000236027	protein_coding	protein_coding	0.32	0.32	0.32	0.32	0	0			0	0	1_to_1	identical gene model		3	3	1	1	diff_parts_same_contig										0	EFO_0004584	0.048856	0
Fibroblast	ENSG00000236028		ENSG00000236028	ENSG00000236028	lncRNA	lncRNA					0	0					1_to_1	identical gene model		2	2	1	1	diff_parts_same_contig										0	EFO_0000305	0.0096011	0
Fibroblast	ENSG00000236031		ENSG00000236031	ENSG00000236031	lncRNA	lncRNA	0.79	0.78	0.79	0.78	0	0			0	0	1_to_1	identical gene model		3	3	1	1											0	EFO_1000044	0.040247	0
Fibroblast	ENSG00000236032	OR5H14	ENSG00000236032	ENSG00000236032	protein_coding	protein_coding	0.1	0.1	0.1	0.1	0	0			0	0	1_to_1	identical gene model		1;2	2;1	2	2											0	MONDO_0024622	0.21967	0
Fibroblast	ENSG00000236035	NSA2P1	ENSG00000236035	ENSG00000236035	processed_pseudogene	processed_pseudogene	0.79625	0.7925	0.765	0.76	0	0			0	0	1_to_1	identical gene model		1	1	1	1														0
Fibroblast	ENSG00000236036	LINC00445	ENSG00000236036	ENSG00000236036	lncRNA	lncRNA	0.811154	0.807308	0.545	0.54	1	1	0.00362621	2.39098e-16	0.7787	0.7787	1_to_1	identical gene model		2;3;2;2;2	2;2;3;2;2	5	5	diff_parts_same_contig													0
Fibroblast	ENSG00000236039	LINC02889	ENSG00000236039	ENSG00000236039	lncRNA	lncRNA	1.31286	1.28867	0.66	0.67	0	0			0.915038	0.915038	1_to_1	identical gene model		5;4;9;11;9;7;10;9;10;10;10;10;9;6;9;9;10;11;10;8	11;5;10;9;10;10;10;10;9;10;10;9;9;11;9;9;7;8;6;4	20	20											0	EFO_0000280	0.051224	0
Fibroblast	ENSG00000236040	CHIAP1	ENSG00000236040	ENSG00000236040	unprocessed_pseudogene	unprocessed_pseudogene					0	0					1_to_1	identical gene model		8	8	1	1	diff_parts_same_contig		Clone Problem, GRC Housekeeping											0
Fibroblast	ENSG00000236041	COX6CP18	ENSG00000236041	ENSG00000236041	processed_pseudogene	processed_pseudogene					0	0					1_to_1	identical gene model		1	1	1	1	diff_parts_same_contig													0
Fibroblast	ENSG00000236042		ENSG00000236042	ENSG00000236042	processed_pseudogene	processed_pseudogene					0	0					1_to_1	identical gene model		1	1	1	1	diff_parts_same_contig		Gap											0
Fibroblast	ENSG00000236044	FABP5P2	ENSG00000236044	ENSG00000236044	processed_pseudogene	processed_pseudogene	1.9625	1.955	1.875	1.875	0	0			0.5	0.5	1_to_1	identical gene model		1	1	1	1														0
Fibroblast	ENSG00000236045		ENSG00000236045	ENSG00000236045	lncRNA	lncRNA	1.25944	1.293	0.985	0.98	0	1			0	0	1_to_1	identical gene model		2	2	1	1	diff_parts_same_contig		GRC Housekeeping, Localization Problem											0
Fibroblast	ENSG00000236046		ENSG00000236046	ENSG00000236046	lncRNA	lncRNA					0	0					1_to_1	identical gene model		2	2	1	1														0
Fibroblast	ENSG00000236047	RPL13AP12	ENSG00000236047	ENSG00000236047	processed_pseudogene	processed_pseudogene	1.90562	1.9	1.12	1.12	0	0			0	0	1_to_1	identical gene model		1	1	1	1														0
Fibroblast	ENSG00000236048	SSBL5P	ENSG00000236048	ENSG00000236048	processed_pseudogene	processed_pseudogene	0.331429	0.33	0.34	0.34	0	0			0.125	0.125	1_to_1	identical gene model		1	1	1	1														0
Fibroblast	ENSG00000236049	LINC01920	ENSG00000236049	ENSG00000236049	lncRNA	lncRNA	0.13	0.115	0.13	0.115	0	0			0	0	1_to_1	identical gene model		6	6	1	1	diff_parts_same_contig		Path Problem	Path Problem							0	EFO_1000044	0.034046	0
Fibroblast	ENSG00000236051	MYCBP2-AS1	ENSG00000236051	ENSG00000236051	lncRNA	lncRNA	1.58	1.55467	0.84	1.35	1	0			0.914987	0.991061	1_to_1	identical gene model		4;3;3;3;2;2;3;2;2;3	3;4;3;3;3;2;2;3;2;2	10	10														0
Fibroblast	ENSG00000236052	LINC01643	ENSG00000236052	ENSG00000236052	lncRNA	lncRNA					0	0					1_to_1	identical gene model		8;8;6;12;11;8;9;10;9;7;9;9;7;9;10;10;9;8;11;10;9;11;8;10;9;10;9;10;7;9;9	8;8;11;8;11;9;10;9;7;10;10;10;12;10;8;7;9;9;9;9;11;9;8;6;9;10;9;10;7;9;9	31	31	new_contig_added, diff_parts_same_contig		Clone Problem	Clone Problem										0
Fibroblast	ENSG00000236053	LINC01067	ENSG00000236053	ENSG00000236053	lncRNA	lncRNA					0	0					1_to_1	identical gene model		2	2	1	1	diff_parts_same_contig													0
Fibroblast	ENSG00000236054	SYN3-AS1	ENSG00000236054	ENSG00000236054	lncRNA	lncRNA					0	0					1_to_1	identical gene model		2	2	1	1	diff_parts_same_contig		Clone Problem	Clone Problem							0	EFO_0003060	0.011673	0
Fibroblast	ENSG00000236056	GAPDHP14	ENSG00000236056	ENSG00000236056	processed_pseudogene	processed_pseudogene	0.602	0.593333	0.49	0.525	0	0			0	0	1_to_1	identical gene model		1	1	1	1	diff_parts_same_contig		GRC Housekeeping											0
Fibroblast	ENSG00000236058	RPL17P36	ENSG00000236058	ENSG00000236058	processed_pseudogene	processed_pseudogene	20.4094	19.9895	16.175	16.11	1	1	0.00362622	2.39098e-16	0.276729	0.276729	1_to_1	identical gene model		1	1	1	1														0
Fibroblast	ENSG00000236060	HSPB1P1	ENSG00000236060	ENSG00000236060	processed_pseudogene	processed_pseudogene	15.3532	15.2679	12.775	12.695	1	1	0.00362621	2.39098e-16	0.0638026	0.0638026	1_to_1	identical gene model		1	1	1	1											0	EFO_0000182	0.019773	0
Fibroblast	ENSG00000236062	GSTM5P1	ENSG00000236062	ENSG00000236062	processed_pseudogene	processed_pseudogene					0	0					1_to_1	identical gene model		1	1	1	1	diff_parts_same_contig													0
Fibroblast	ENSG00000236064		ENSG00000236064	ENSG00000236064	lncRNA	lncRNA					0	0			1	1	1_to_1	identical gene model		4;3;3;5	3;4;3;5	4	4	new_contig_added, diff_parts_same_contig		Localization Problem, Gap								0	EFO_0000326	0.038052	0
Fibroblast	ENSG00000236065		ENSG00000236065	ENSG00000236065	lncRNA	lncRNA	0.185	0.185	0.185	0.185	0	0			0	0	1_to_1	identical gene model		2	2	1	1	new_contig_added, diff_parts_same_contig		Clone Problem								0	EFO_1001841	0.042237	0
Fibroblast	ENSG00000236068	NT5ELP	ENSG00000236068	ENSG00000236068	unitary_pseudogene	unitary_pseudogene					0	0					1_to_1	identical gene model		5	5	1	1	new_contig_added, diff_parts_same_contig													0
Fibroblast	ENSG00000236069		ENSG00000236069	ENSG00000236069	lncRNA	lncRNA	0.3	0.3	0.3	0.3	0	0			0	0	1_to_1	identical gene model		3;3	3;3	2	2														0
Fibroblast	ENSG00000236072	SRSF2P1	ENSG00000236072	ENSG00000236072	processed_pseudogene	processed_pseudogene					0	0					1_to_1	identical gene model		1	1	1	1														0
Fibroblast	ENSG00000236073		ENSG00000236073	ENSG00000236073	processed_pseudogene	processed_pseudogene					0	0					1_to_1	identical gene model		1	1	1	1			GRC Housekeeping, Localization Problem, Clone Problem											0
Fibroblast	ENSG00000236075		ENSG00000236075	ENSG00000236075	lncRNA	lncRNA					0	0					1_to_1	identical gene model		2	2	1	1			Variation, GRC Housekeeping	GRC Housekeeping							0	EFO_1000044	0.034046	0
Fibroblast	ENSG00000236076	LINC01072	ENSG00000236076	ENSG00000236076	lncRNA	lncRNA					0	0					1_to_1	identical gene model		2	2	1	1	diff_parts_same_contig										0	EFO_0000519	0.010265	0
Fibroblast	ENSG00000236077	SLC6A14P1	ENSG00000236077	ENSG00000236077	unprocessed_pseudogene	unprocessed_pseudogene					0	0					1_to_1	identical gene model		7	7	1	1	diff_parts_same_contig		Variation, Path Problem, Gap	Variation, Path Problem										0
Fibroblast	ENSG00000236078	LINC01447	ENSG00000236078	ENSG00000236078	lncRNA	lncRNA	0.290909	0.284783	0.225	0.21	1	1	0.00362621	2.39098e-16	0.663002	0.663002	1_to_1	identical gene model		4;2;3;3	3;4;3;2	4	4											0	EFO_0003758	0.0076669	0
Fibroblast	ENSG00000236079		ENSG00000236079	ENSG00000236079	processed_pseudogene	processed_pseudogene					0	0					1_to_1	identical gene model		2	2	1	1			Clone Problem	Clone Problem										0
Fibroblast	ENSG00000236080	YAP1P2	ENSG00000236080	ENSG00000236080	processed_pseudogene	processed_pseudogene					0	0					1_to_1	identical gene model		1	1	1	1			Path Problem, Gap	Path Problem										0
Fibroblast	ENSG00000236081	ELFN1-AS1	ENSG00000236081	ENSG00000236081	lncRNA	lncRNA	1.12	1.1175	0.87	0.87	0	0			0	0	1_to_1	identical gene model		2;2	2;2	2	2											0	EFO_0000365	0.034393	0
Fibroblast	ENSG00000236083	OR13E1P	ENSG00000236083	ENSG00000236083	unitary_pseudogene	unitary_pseudogene					0	0			1	1	1_to_1	identical gene model		1	1	1	1														0
Fibroblast	ENSG00000236085	ACTG1P4	ENSG00000236085	ENSG00000236085	processed_pseudogene	processed_pseudogene					0	0			1	1	1_to_1	identical gene model		1	1	1	1	diff_parts_same_contig		Gap, Variation, Clone Problem, GRC Housekeeping	Gap, Variation										0
Fibroblast	ENSG00000236086	HMGN2P28	ENSG00000236086	ENSG00000236086	processed_pseudogene	processed_pseudogene	6.76333	8.7	6.03	7.125	0	0			0	0	1_to_1	identical gene model		1	1	1	1														0
Fibroblast	ENSG00000236088	COX10-DT	ENSG00000236088	ENSG00000236088	lncRNA	lncRNA	1.16341	1.13717	0.52	0.57	1	1	0.00362621	2.39098e-16	0.993104	0.993104	1_to_1	identical gene model		2;3;5;5;5;5;1;3;3;2;4;2;3;3;3;2;3;3;4	5;3;2;2;5;5;2;5;2;3;1;3;4;3;4;3;3;3;3	19	19	new_contig_added, diff_parts_same_contig										0	HP_0100806	0.0079905	0
Fibroblast	ENSG00000236090	LDHAP3	ENSG00000236090	ENSG00000236090	processed_pseudogene	processed_pseudogene	0.712	0.712	0.53	0.53	0	0			0.126812	0.126812	1_to_1	identical gene model		1	1	1	1														0
Fibroblast	ENSG00000236091	LINC02243	ENSG00000236091	ENSG00000236091	lncRNA	lncRNA	0.598889	0.596667	0.54	0.54	0	0			0	0	1_to_1	identical gene model		3	3	1	1	diff_parts_same_contig													0
Fibroblast	ENSG00000236094	LINC00545	ENSG00000236094	ENSG00000236094	lncRNA	lncRNA	1.248	1.242	1.125	1.12	0	0			0.96638	0.96638	1_to_1	identical gene model		2;3	3;2	2	2														0
Fibroblast	ENSG00000236095		ENSG00000236095	ENSG00000236095	lncRNA	lncRNA	0.953846	0.984286	0.68	0.765	0	0			0	0	1_to_1	identical gene model		3	3	1	1											0	EFO_0000365	0.038392	0
Fibroblast	ENSG00000236097	BNIP3P2	ENSG00000236097	ENSG00000236097	pseudogene	processed_pseudogene					0	0					1_to_1	identical gene model		1	1	1	1	diff_parts_same_contig		Gap, Clone Problem	Path Problem, Clone Problem	High Signal Region									0
Fibroblast	ENSG00000236098		ENSG00000236098	ENSG00000236098	lncRNA	lncRNA	1.17056	1.16947	0.99	0.99	0	0			0	0	1_to_1	identical gene model		2	2	1	1			Clone Problem, GRC Housekeeping								0	EFO_1000044	0.034046	0
Fibroblast	ENSG00000236099		ENSG00000236099	ENSG00000236099	unprocessed_pseudogene	unprocessed_pseudogene					0	0					1_to_1	identical gene model		2	2	1	1	diff_parts_same_contig		Variation	Variation										0
Fibroblast	ENSG00000236101	RAC1P7	ENSG00000236101	ENSG00000236101	processed_pseudogene	processed_pseudogene					0	0					1_to_1	identical gene model		1	1	1	1														0
Fibroblast	ENSG00000236102		ENSG00000236102	ENSG00000236102	lncRNA	lncRNA					0	0					1_to_1	identical gene model		2	2	1	1														0
Fibroblast	ENSG00000236104	ZBTB22	ENSG00000236104	ENSG00000236104	protein_coding	protein_coding	0.55451	0.589434	0.33	0.35	1	1	0.00362621	2.39098e-16	0.994619	0.994619	1_to_1	identical gene model		2;2;2	2;2;2	3	3			Path Problem, Variation, GRC Housekeeping	Path Problem, Variation, GRC Housekeeping							0	EFO_0004339	0.16651	0
Fibroblast	ENSG00000236105	PRELID3BP10	ENSG00000236105	ENSG00000236105	processed_pseudogene	processed_pseudogene	0.65	0.65	0.65	0.65	0	0			0	0	1_to_1	identical gene model		1	1	1	1	diff_parts_same_contig													0
Fibroblast	ENSG00000236106		ENSG00000236106	ENSG00000236106	lncRNA	lncRNA					0	0			1	1	1_to_1	identical gene model		2;3	3;2	2	2														0
Fibroblast	ENSG00000236107	SCN1A-AS1	ENSG00000236107	ENSG00000236107	lncRNA	lncRNA	0.25875	0.301	0.23	0.285	0	0			0.755181	0.755181	1_to_1	identical gene model		12;4;7;4;9;4;7;3;8;7;2;10;6;15;7;19;7;9;10;4;9;9;8;9;9;5;3	3;7;19;7;7;4;6;8;4;4;7;9;7;12;3;2;4;10;15;9;8;5;9;9;9;9;10	27	27	new_contig_added, diff_parts_same_contig		Path Problem	Path Problem							0	EFO_0000641	0.0035345	0
Fibroblast	ENSG00000236108		ENSG00000236108	ENSG00000236108	processed_pseudogene	processed_pseudogene					0	0					1_to_1	identical gene model		1	1	1	1														0
Fibroblast	ENSG00000236109		ENSG00000236109	ENSG00000236109	lncRNA	lncRNA					0	0					1_to_1	identical gene model		2;3	3;2	2	2			Path Problem	Path Problem										0
Fibroblast	ENSG00000236110	OR2AM1P	ENSG00000236110	ENSG00000236110	unprocessed_pseudogene	unprocessed_pseudogene					0	0					1_to_1	identical gene model		1	1	1	1														0
Fibroblast	ENSG00000236111	RPL6P1	ENSG00000236111	ENSG00000236111	processed_pseudogene	processed_pseudogene	1.02	1.01	1.02	1.01	0	0			0.666667	0.666667	1_to_1	identical gene model		1	1	1	1			Clone Problem											0
Fibroblast	ENSG00000236114		ENSG00000236114	ENSG00000236114	unprocessed_pseudogene	unprocessed_pseudogene	0.652857	0.647857	0.465	0.46	0	0			0	0	1_to_1	identical gene model		1	1	1	1				GRC Housekeeping										0
Fibroblast	ENSG00000236115		ENSG00000236115	ENSG00000236115	lncRNA	lncRNA					0	0					1_to_1	identical gene model		3	3	1	1											0	MONDO_0100096	0.0066909	0
Fibroblast	ENSG00000236116		ENSG00000236116	ENSG00000236116	lncRNA	lncRNA					0	0			1	1	1_to_1	identical gene model		2	2	1	1														0
Fibroblast	ENSG00000236117	LINC01639	ENSG00000236117	ENSG00000236117	lncRNA	lncRNA					0	0					1_to_1	identical gene model		4	4	1	1	new_contig_added		GRC Housekeeping, Clone Problem	GRC Housekeeping, Clone Problem							0	EFO_0000326	0.0068232	0
Fibroblast	ENSG00000236118		ENSG00000236118	ENSG00000236118	unprocessed_pseudogene	unprocessed_pseudogene					0	0					1_to_1	identical gene model		2	2	1	1	new_contig_added		Clone Problem	Clone Problem										0
Fibroblast	ENSG00000236119		ENSG00000236119	ENSG00000236119	lncRNA	lncRNA					0	0					1_to_1	identical gene model		2	2	1	1	diff_parts_same_contig, new_contig_added		GRC Housekeeping								0	EFO_0000365	0.039515	0
Fibroblast	ENSG00000236120		ENSG00000236120	ENSG00000236120	lncRNA	lncRNA	1.30111	1.28444	0.45	0.44	0	0			0.661401	0.661401	1_to_1	identical gene model		3;4;2;3	3;4;2;3	4	4	diff_parts_same_contig										0	EFO_0000365	0.010239	0
Fibroblast	ENSG00000236121	HAUS6P2	ENSG00000236121	ENSG00000236121	processed_pseudogene	processed_pseudogene					0	0					1_to_1	identical gene model		4	4	1	1	new_contig_added													0
Fibroblast	ENSG00000236123	CEACAMP11	ENSG00000236123	ENSG00000236123	unprocessed_pseudogene	unprocessed_pseudogene	1.60667	1.60667	0.98	0.98	0	0			0	0	1_to_1	identical gene model		3	3	1	1	diff_parts_same_contig		Clone Problem	Clone Problem										0
Fibroblast	ENSG00000236124	HMGN2P23	ENSG00000236124	ENSG00000236124	processed_pseudogene	processed_pseudogene					0	0			1	1	1_to_1	identical gene model		1	1	1	1			Path Problem	Path Problem										0
Fibroblast	ENSG00000236125	USP17L4	ENSG00000236125	ENSG00000236125	protein_coding	protein_coding					0	0			1	1	1_to_1	identical gene model		1	1	1	1			Variation, Path Problem	GRC Housekeeping, Variation, Path Problem	High Signal Region	High Signal Region								0
Fibroblast	ENSG00000236126	CT47A3	ENSG00000236126	ENSG00000236126	protein_coding	protein_coding					0	0					1_to_1	identical gene model		3	3	1	1	new_contig_added		Path Problem, Gap	Path Problem							0	EFO_0000311	0.010603	0
Fibroblast	ENSG00000236129		ENSG00000236129	ENSG00000236129	lncRNA	lncRNA					0	0					1_to_1	identical gene model		2	2	1	1	diff_parts_same_contig													0
Fibroblast	ENSG00000236130	PTCSC2	ENSG00000236130	ENSG00000236130	lncRNA	lncRNA	0.79	0.786	0.43	0.42	0	0			0.166667	0.166667	1_to_1	identical gene model		3;5;4;6;5;11;3;3	11;3;5;4;6;5;3;3	8	8											0	EFO_0003060	0.020154	0
Fibroblast	ENSG00000236132		ENSG00000236132	ENSG00000236132	processed_pseudogene	processed_pseudogene					0	0					1_to_1	identical gene model		3	3	1	1			Clone Problem	Clone Problem										0
Fibroblast	ENSG00000236133	LINC01069	ENSG00000236133	ENSG00000236133	lncRNA	lncRNA					0	0					1_to_1	identical gene model		5;4;2;3;4;4	2;3;4;4;5;4	6	6	diff_parts_same_contig													0
Fibroblast	ENSG00000236136	ADORA2BP1	ENSG00000236136	ENSG00000236136	processed_pseudogene	processed_pseudogene					0	0					1_to_1	identical gene model		1	1	1	1														0
Fibroblast	ENSG00000236137	CD101-AS1	ENSG00000236137	ENSG00000236137	lncRNA	lncRNA	0.355714	0.355	0.255	0.255	0	0			0.646667	0.646667	1_to_1	identical gene model		2;4	4;2	2	2			Clone Problem, GRC Housekeeping								0	MONDO_0100096	0.029674	0
Fibroblast	ENSG00000236138	DUX4L26	ENSG00000236138	ENSG00000236138	processed_pseudogene	processed_pseudogene	1.79208	1.84392	1.565	1.58	1	1	-0.0918301	0.00516095	0.00222222	0.00217865	1_to_1	identical gene model		1	1	1	1			Missing sequence, Unknown, Path Problem	Localization Problem, Missing sequence, Unknown, Path Problem	High Signal Region	High Signal Region								0
Fibroblast	ENSG00000236140		ENSG00000236140	ENSG00000236140	lincRNA	lncRNA	4.02333	7.83	2.1	7.83	0	0			0.5	0.8	1_to_1	identical gene model		2	2	1	1	new_contig_added		Gap, Path Problem, GRC Housekeeping	Gap, Missing sequence, Clone Problem, Path Problem	High Signal Region									0
Fibroblast	ENSG00000236141		ENSG00000236141	ENSG00000236141	lncRNA	lncRNA					0	0					1_to_1	identical gene model		4;3	3;4	2	2			Path Problem	Path Problem										0
Fibroblast	ENSG00000236144	TMEM147-AS1	ENSG00000236144	ENSG00000236144	lncRNA	lncRNA	0.486585	0.489535	0.42	0.43	1	1	0.00362621	2.39098e-16	0.994218	0.994218	1_to_1	identical gene model		4;1;4;4;3;2;4;4;3;2	4;3;4;4;2;3;4;4;1;2	10	10											0	EFO_0000676	0.0058414	0
Fibroblast	ENSG00000236145		ENSG00000236145	ENSG00000236145	lncRNA	lncRNA					0	0					1_to_1	identical gene model		2	2	1	1			Path Problem	Path Problem										0
Fibroblast	ENSG00000236146		ENSG00000236146	ENSG00000236146	processed_pseudogene	processed_pseudogene	3.665	3.64	3.665	3.64	0	0			0	0	1_to_1	identical gene model		1	1	1	1														0
Fibroblast	ENSG00000236148	RPL23AP37	ENSG00000236148	ENSG00000236148	processed_pseudogene	processed_pseudogene	0.855	0.855	0.855	0.855	0	0			0	0	1_to_1	identical gene model		1	1	1	1														0
Fibroblast	ENSG00000236151		ENSG00000236151	ENSG00000236151	lncRNA	lncRNA					0	0					1_to_1	identical gene model		2	2	1	1	diff_parts_same_contig													0
Fibroblast	ENSG00000236152	MRPS36P1	ENSG00000236152	ENSG00000236152	processed_pseudogene	processed_pseudogene	4.57154	4.55538	3.81	3.8	0	0			0	0	1_to_1	identical gene model		1	1	1	1														0
Fibroblast	ENSG00000236153	UBE2E3-DT	ENSG00000236153	ENSG00000236153	lncRNA	lncRNA	5.05	5.0325	5.875	5.85	0	0			0	0	1_to_1	identical gene model		2	2	1	1														0
Fibroblast	ENSG00000236154		ENSG00000236154	ENSG00000236154	lncRNA	lncRNA					0	0					1_to_1	identical gene model		2	2	1	1				GRC Housekeeping										0
Fibroblast	ENSG00000236155	ZPLD2P	ENSG00000236155	ENSG00000236155	transcribed_unprocessed_pseudogene	transcribed_unprocessed_pseudogene	0.656667	0.652667	0.46	0.46	0	0			0	0	1_to_1	identical gene model		8;3;4;4	8;3;4;4	4	4			Clone Problem											0
Fibroblast	ENSG00000236156	CHCHD4P3	ENSG00000236156	ENSG00000236156	processed_pseudogene	processed_pseudogene					0	0			1	1	1_to_1	identical gene model		1	1	1	1														0
Fibroblast	ENSG00000236158	RFC3P1	ENSG00000236158	ENSG00000236158	processed_pseudogene	processed_pseudogene					0	0					1_to_1	identical gene model		1	1	1	1														0
Fibroblast	ENSG00000236159		ENSG00000236159	ENSG00000236159	processed_pseudogene	processed_pseudogene		2.53		2.53	0	0					1_to_1	identical gene model		1	1	1	1			Clone Problem	Clone Problem										0
Fibroblast	ENSG00000236160		ENSG00000236160	ENSG00000236160	processed_pseudogene	processed_pseudogene					0	0					1_to_1	identical gene model		1	1	1	1														0
Fibroblast	ENSG00000236162		ENSG00000236162	ENSG00000236162	lncRNA	lncRNA					0	0					1_to_1	identical gene model		5	5	1	1														0
Fibroblast	ENSG00000236164		ENSG00000236164	ENSG00000236164	lncRNA	lncRNA					0	0					1_to_1	identical gene model		2	2	1	1			Variation, GRC Housekeeping	GRC Housekeeping							0	MONDO_0100096	0.00402	0
Fibroblast	ENSG00000236165	PRADC1P1	ENSG00000236165	ENSG00000236165	processed_pseudogene	processed_pseudogene	1.32286	1.32	1.11	1.11	0	0			0	0	1_to_1	identical gene model		1	1	1	1	diff_parts_same_contig													0
Fibroblast	ENSG00000236166		ENSG00000236166	ENSG00000236166	lncRNA	lncRNA	1.54385	1.54357	1.43	1.505	0	0			0.473333	0.473333	1_to_1	identical gene model		2;2	2;2	2	2	new_contig_added, diff_parts_same_contig										0	MONDO_0100096	0.0123	0
Fibroblast	ENSG00000236167	GAPDHP57	ENSG00000236167	ENSG00000236167	processed_pseudogene	processed_pseudogene	1.215	1.205	1.215	1.205	0	0			0	0	1_to_1	identical gene model		1	1	1	1														0
Fibroblast	ENSG00000236168		ENSG00000236168	ENSG00000236168	unprocessed_pseudogene	unprocessed_pseudogene					0	0					1_to_1	identical gene model		1	1	1	1														0
Fibroblast	ENSG00000236170	IGHD1-1	ENSG00000236170	ENSG00000236170	IG_D_gene	IG_D_gene					0	0					1_to_1	identical gene model		1	1	1	1	new_contig_added		Path Problem	Path Problem										0
Fibroblast	ENSG00000236171	RPL12P26	ENSG00000236171	ENSG00000236171	processed_pseudogene	processed_pseudogene					0	0					1_to_1	identical gene model		1	1	1	1														0
Fibroblast	ENSG00000236172	MIR7515HG	ENSG00000236172	ENSG00000236172	lncRNA	lncRNA	0.29	0.29	0.29	0.29	0	0			0.8	0.8	1_to_1	identical gene model		2;2;2;2;3;3;9;2;9;6;2;6;6;6;5;3;3;3;6;8;8;5;7;5;4;6;4;2;4;4;6;7;5;4;11;4;9;8;6;6;8;11;6;5;5;5;6;8;7;3;2;2;5;5;7;5;6;5;7;5;2;6;8;4;6;3;8;2;13;2;7;2;2;2;12;12;2;1;11;2	5;5;6;4;2;13;2;12;12;2;11;3;6;4;5;5;4;3;4;5;5;7;11;3;9;11;3;9;8;6;2;6;8;6;5;6;9;8;4;6;7;4;8;5;8;7;7;7;7;8;8;6;6;6;5;3;6;6;6;5;5;6;5;4;3;2;2;2;2;2;3;2;2;2;2;2;1;2;2;2	80	80	diff_parts_same_contig										0	EFO_0000305	0.016251	0
Fibroblast	ENSG00000236173		ENSG00000236173	ENSG00000236173	lncRNA	lncRNA	0.982	0.97	0.7	0.7	0	0			0	0	1_to_1	identical gene model		2	2	1	1	new_contig_added		Gap	Gap							0	EFO_0000702	0.0041228	0
Fibroblast	ENSG00000236175	SSU72P6	ENSG00000236175	ENSG00000236175	processed_pseudogene	processed_pseudogene					0	0					1_to_1	identical gene model		1	1	1	1														0
Fibroblast	ENSG00000236176	LINC00353	ENSG00000236176	ENSG00000236176	lncRNA	lncRNA					0	0					1_to_1	identical gene model		3	3	1	1														0
Fibroblast	ENSG00000236179	PRAMEF35P	ENSG00000236179	ENSG00000236179	unprocessed_pseudogene	unprocessed_pseudogene					0	0					1_to_1	identical gene model	0.999037	2	2	1	1	new_contig_added		GRC Housekeeping, Missing sequence, Gap, Path Problem, Localization Problem	Missing sequence, Gap, GRC Housekeeping, Path Problem										0
Fibroblast	ENSG00000236180		ENSG00000236180	ENSG00000236180	processed_pseudogene	processed_pseudogene					0	0			0	0	1_to_1	identical gene model		1	1	1	1			Clone Problem											0
Fibroblast	ENSG00000236182		ENSG00000236182	ENSG00000236182	processed_pseudogene	processed_pseudogene	0.66	0.66	0.66	0.66	0	0			0	0	1_to_1	identical gene model		1	1	1	1	diff_parts_same_contig													0
Fibroblast	ENSG00000236184	TCEA1P4	ENSG00000236184	ENSG00000236184	processed_pseudogene	processed_pseudogene	0.967857	0.95	0.915	0.85	0	0			0.563492	0.563492	1_to_1	identical gene model		1	1	1	1														0
Fibroblast	ENSG00000236185	HNRNPDLP3	ENSG00000236185	ENSG00000236185	processed_pseudogene	processed_pseudogene					0	0					1_to_1	identical gene model		1	1	1	1			Localization Problem, Gap											0
Fibroblast	ENSG00000236187	GJA6P	ENSG00000236187	ENSG00000236187	processed_pseudogene	processed_pseudogene					0	0					1_to_1	identical gene model		1	1	1	1														0
Fibroblast	ENSG00000236188	PRKX-AS1	ENSG00000236188	ENSG00000236188	lncRNA	lncRNA					0	0					1_to_1	identical gene model		3	3	1	1														0
Fibroblast	ENSG00000236189	RPL18AP15	ENSG00000236189	ENSG00000236189	processed_pseudogene	processed_pseudogene					0	0					1_to_1	identical gene model		1	1	1	1			Localization Problem, Gap											0
Fibroblast	ENSG00000236190		ENSG00000236190	ENSG00000236190	processed_pseudogene	processed_pseudogene					0	0					1_to_1	identical gene model		1	1	1	1	diff_parts_same_contig		Localization Problem, Gap											0
Fibroblast	ENSG00000236191	RPS15AP25	ENSG00000236191	ENSG00000236191	processed_pseudogene	processed_pseudogene					0	0					1_to_1	identical gene model		1	1	1	1														0
Fibroblast	ENSG00000236193	LINC01953	ENSG00000236193	ENSG00000236193	lncRNA	lncRNA					0	0					1_to_1	identical gene model		2	2	1	1	diff_parts_same_contig													0
Fibroblast	ENSG00000236194		ENSG00000236194	ENSG00000236194	lncRNA	lncRNA	0.607143	0.595	0.27	0.29	0	0			0	0	1_to_1	identical gene model		2	2	1	1	diff_parts_same_contig		GRC Housekeeping	GRC Housekeeping							0	EFO_1001841	0.050492	0
Fibroblast	ENSG00000236195	MRM3P2	ENSG00000236195	ENSG00000236195	processed_pseudogene	processed_pseudogene					0	0					1_to_1	identical gene model		1	1	1	1														0
Fibroblast	ENSG00000236197	PPP1R9A-AS1	ENSG00000236197	ENSG00000236197	lncRNA	lncRNA	0.346667	0.285	0.4	0.31	0	0			0.926087	0.926087	1_to_1	identical gene model		4;2;5;2;3	5;3;2;4;2	5	5	diff_parts_same_contig										0	EFO_0000305	0.01793	0
Fibroblast	ENSG00000236199	SMARCA2-AS1	ENSG00000236199	ENSG00000236199	lncRNA	lncRNA					0	0			1	1	1_to_1	identical gene model		2	2	1	1														0
Fibroblast	ENSG00000236200	KDM4A-AS1	ENSG00000236200	ENSG00000236200	lncRNA	lncRNA	0.914898	0.908627	0.7	0.73	1	1	0.00362621	2.39098e-16	0.93318	0.93318	1_to_1	identical gene model		5;2;3;5;2;4;5	5;5;4;5;3;2;2	7	7	diff_parts_same_contig		Clone Problem											0
Fibroblast	ENSG00000236202	GRM7-AS1	ENSG00000236202	ENSG00000236202	lncRNA	lncRNA					0	0					1_to_1	identical gene model		3;2	3;2	2	2											0	EFO_0000365	0.037668	0
Fibroblast	ENSG00000236204	LINC01376	ENSG00000236204	ENSG00000236204	lncRNA	lncRNA	0.646154	0.613571	0.23	0.24	0	0			0.916823	0.916823	1_to_1	identical gene model	0.999929	5;4;5;5;8	4;8;5;5;5	5	5	diff_parts_same_contig		GRC Housekeeping, Clone Problem	Clone Problem, GRC Housekeeping										0
Fibroblast	ENSG00000236205		ENSG00000236205	ENSG00000236205	unprocessed_pseudogene	unprocessed_pseudogene					0	0					1_to_1	identical gene model		1	1	1	1	new_contig_added		Path Problem	Path Problem										0
Fibroblast	ENSG00000236206		ENSG00000236206	ENSG00000236206	lncRNA	lncRNA	0.33	0.33	0.33	0.33	0	0			0.333333	0.333333	1_to_1	identical gene model		4;2;3;4	4;2;3;4	4	4	new_contig_added, diff_parts_same_contig													0
Fibroblast	ENSG00000236208	C10orf71-AS1	ENSG00000236208	ENSG00000236208	lncRNA	lncRNA					0	0					1_to_1	identical gene model		2;2	2;2	2	2	diff_parts_same_contig		Path Problem	Gap, GRC Housekeeping, Path Problem							0	HP_0001636	0.016831	0
Fibroblast	ENSG00000236209		ENSG00000236209	ENSG00000236209	lncRNA	lncRNA	1.28727	1.23833	1	0.945	0	0			0	0	1_to_1	identical gene model		2	2	1	1	diff_parts_same_contig										0	EFO_0003060	0.028975	0
Fibroblast	ENSG00000236211	MTCO1P7	ENSG00000236211	ENSG00000236211	unprocessed_pseudogene	unprocessed_pseudogene					0	0					1_to_1	identical gene model		1	1	1	1			Path Problem	Path Problem										0
Fibroblast	ENSG00000236212		ENSG00000236212	ENSG00000236212	lncRNA	lncRNA	0.536667	0.536667	0.35	0.35	0	0			0.4	0.4	1_to_1	identical gene model		2;2;2	2;2;2	3	3											0	EFO_0000702	0.0053074	0
Fibroblast	ENSG00000236213		ENSG00000236213	ENSG00000236213	lncRNA	lncRNA	1.18472	1.18083	1.005	1	1	1	0.00362621	2.39098e-16	0.881721	0.881721	1_to_1	identical gene model		5;3	3;5	2	2											0	EFO_1001999	0.0031897	0
Fibroblast	ENSG00000236216	PPP1R11P1	ENSG00000236216	ENSG00000236216	processed_pseudogene	processed_pseudogene					0	0					1_to_1	identical gene model		1	1	1	1			GRC Housekeeping, Localization Problem, Clone Problem											0
Fibroblast	ENSG00000236217	C1DP2	ENSG00000236217	ENSG00000236217	processed_pseudogene	processed_pseudogene	2.48429	2.41625	1.84	1.895	0	0			0.519231	0.519231	1_to_1	identical gene model		1	1	1	1	diff_parts_same_contig			GRC Housekeeping										0
Fibroblast	ENSG00000236226		ENSG00000236226	ENSG00000236226	lncRNA	lncRNA					0	0					1_to_1	identical gene model		2	2	1	1														0
Fibroblast	ENSG00000236229	VEZF1P1	ENSG00000236229	ENSG00000236229	processed_pseudogene	processed_pseudogene	0.276	0.276	0.29	0.29	0	0			0	0	1_to_1	identical gene model		2	2	1	1														0
Fibroblast	ENSG00000236230		ENSG00000236230	ENSG00000236230	lncRNA	lncRNA	0.633333	0.594286	0.41	0.37	0	0			0.4	0.4	1_to_1	identical gene model		4;7	7;4	2	2	diff_parts_same_contig													0
Fibroblast	ENSG00000236231		ENSG00000236231	ENSG00000236231	lncRNA	lncRNA					0	0					1_to_1	identical gene model		4	4	1	1	diff_parts_same_contig													0
Fibroblast	ENSG00000236232	MTCYBP24	ENSG00000236232	ENSG00000236232	unprocessed_pseudogene	unprocessed_pseudogene					0	0					1_to_1	identical gene model		1	1	1	1														0
Fibroblast	ENSG00000236234		ENSG00000236234	ENSG00000236234	lncRNA	lncRNA					0	0			1	1	1_to_1	identical gene model		4	4	1	1			Path Problem, Unknown, Variation, GRC Housekeeping	Path Problem, Unknown, Variation, GRC Housekeeping										0
Fibroblast	ENSG00000236235		ENSG00000236235	ENSG00000236235	pseudogene	unprocessed_pseudogene					0	0					1_to_1	identical gene model		5	5	1	1	diff_parts_same_contig		Gap, Clone Problem, Path Problem	Gap, Path Problem, Clone Problem	High Signal Region									0
Fibroblast	ENSG00000236238		ENSG00000236238	ENSG00000236238	processed_pseudogene	processed_pseudogene	2.3475	2.345	2.665	2.665	0	0			0	0	1_to_1	identical gene model		1	1	1	1	diff_parts_same_contig													0
Fibroblast	ENSG00000236240	GPC5-IT1	ENSG00000236240	ENSG00000236240	lncRNA	lncRNA					0	0					1_to_1	identical gene model		2	2	1	1														0
Fibroblast	ENSG00000236241		ENSG00000236241	ENSG00000236241	processed_pseudogene	processed_pseudogene	0.1	0.1	0.1	0.1	0	0			0	0	1_to_1	identical gene model		1	1	1	1	diff_parts_same_contig													0
Fibroblast	ENSG00000236242	MYO16-AS1	ENSG00000236242	ENSG00000236242	lncRNA	lncRNA	0.936667	0.93	0.96	0.95	0	0			0	0	1_to_1	identical gene model		4	4	1	1	new_contig_added, diff_parts_same_contig													0
Fibroblast	ENSG00000236243	RPL6P29	ENSG00000236243	ENSG00000236243	processed_pseudogene	processed_pseudogene					0	0					1_to_1	identical gene model		1	1	1	1			Localization Problem, Gap											0
Fibroblast	ENSG00000236244	SLC35F3-AS1	ENSG00000236244	ENSG00000236244	lncRNA	lncRNA					0	0					1_to_1	identical gene model		2	2	1	1	diff_parts_same_contig										0	EFO_0000702	0.0071274	0
Fibroblast	ENSG00000236246		ENSG00000236246	ENSG00000236246	unprocessed_pseudogene	unprocessed_pseudogene					0	0					1_to_1	identical gene model		5	5	1	1			GRC Housekeeping, Gap, Missing sequence	GRC Housekeeping, Gap, Missing sequence	High Signal Region	High Signal Region								0
Fibroblast	ENSG00000236248		ENSG00000236248	ENSG00000236248	processed_pseudogene	processed_pseudogene					0	0					1_to_1	identical gene model		1	1	1	1			Variation	Variation										0
Fibroblast	ENSG00000236252		ENSG00000236252	ENSG00000236252	transcribed_processed_pseudogene	transcribed_processed_pseudogene	0.76	0.75	0.76	0.75	0	0			0.5	0.5	1_to_1	identical gene model		1;5	5;1	2	2	diff_parts_same_contig		GRC Housekeeping, Localization Problem, Gap, Path Problem	Gap, Localization Problem, GRC Housekeeping, Path Problem	High Signal Region	High Signal Region								0
Fibroblast	ENSG00000236253	SLC25A3P1	ENSG00000236253	ENSG00000236253	transcribed_processed_pseudogene	transcribed_processed_pseudogene					0	0					1_to_1	identical gene model		1;2;3;1;3;2	3;3;1;2;1;2	6	6	new_contig_added, diff_parts_same_contig		Clone Problem											0
Fibroblast	ENSG00000236254	MTND4P14	ENSG00000236254	ENSG00000236254	unprocessed_pseudogene	unprocessed_pseudogene	0.59	0.59	0.59	0.59	0	0			0	0	1_to_1	identical gene model		1	1	1	1														0
Fibroblast	ENSG00000236255		ENSG00000236255	ENSG00000236255	lncRNA	lncRNA	4.18127	4.10431	4.02	3.96	1	1	0.00362647	2.39098e-16	0.426073	0.426073	1_to_1	identical gene model		2;3;2;4;2	2;4;3;2;2	5	5			Path Problem	Path Problem							0	EFO_0000198	0.0040166	0
Fibroblast	ENSG00000236256	DIAPH2-AS1	ENSG00000236256	ENSG00000236256	lncRNA	lncRNA	0.6275	0.625	0.42	0.42	0	0			0.77193	0.77193	1_to_1	identical gene model		6;3;3;3	6;3;3;3	4	4	new_contig_added, diff_parts_same_contig		Localization Problem, Gap			High Signal Region								0
Fibroblast	ENSG00000236257	EI24P2	ENSG00000236257	ENSG00000236257	processed_pseudogene	processed_pseudogene	0.856923	1.565	0.47	1.565	0	0			0.0689655	0.333333	1_to_1	identical gene model		1	1	1	1			GRC Housekeeping											0
Fibroblast	ENSG00000236258	TIMM8BP1	ENSG00000236258	ENSG00000236258	processed_pseudogene	processed_pseudogene					0	0					1_to_1	identical gene model		1	1	1	1														0
Fibroblast	ENSG00000236259	PPIAP64	ENSG00000236259	ENSG00000236259	processed_pseudogene	processed_pseudogene					0	0					1_to_1	identical gene model		1	1	1	1														0
Fibroblast	ENSG00000236261		ENSG00000236261	ENSG00000236261	unprocessed_pseudogene	unprocessed_pseudogene					0	0					1_to_1	identical gene model		1	1	1	1					High Signal Region									0
Fibroblast	ENSG00000236262	SHANK2-AS2	ENSG00000236262	ENSG00000236262	lncRNA	lncRNA					0	0					1_to_1	identical gene model		2	2	1	1											0	MONDO_0100096	0.022432	0
Fibroblast	ENSG00000236263		ENSG00000236263	ENSG00000236263	lncRNA	lncRNA					0	0			1	1	1_to_1	identical gene model		2	2	1	1	new_contig_added, diff_parts_same_contig		Variation, Clone Problem, GRC Housekeeping	Variation, Clone Problem							0	EFO_0000676	0.015503	0
Fibroblast	ENSG00000236264	RPL26P30	ENSG00000236264	ENSG00000236264	transcribed_processed_pseudogene	transcribed_processed_pseudogene	1.32648	1.30345	1.035	1.01	1	1	0.00362621	2.39098e-16	0.859525	0.859525	1_to_1	identical gene model		1;2	2;1	2	2														0
Fibroblast	ENSG00000236266		ENSG00000236266	ENSG00000236266	lncRNA	lncRNA	0.9125	0.931818	0.69	0.685	1	1	0.00362621	2.39098e-16	0.497403	0.497403	1_to_1	identical gene model		3	3	1	1	diff_parts_same_contig		GRC Housekeeping, Localization Problem											0
Fibroblast	ENSG00000236267		ENSG00000236267	ENSG00000236267	lncRNA	lncRNA					0	0					1_to_1	identical gene model		2	2	1	1	diff_parts_same_contig		Clone Problem	Clone Problem							0	EFO_0000384	0.0034414	0
Fibroblast	ENSG00000236268	LINC01361	ENSG00000236268	ENSG00000236268	lncRNA	lncRNA					0	0			1	1	1_to_1	identical gene model		3;3;2;2	2;3;2;3	4	4			Clone Problem, GRC Housekeeping								0	EFO_0000326	0.031873	0
Fibroblast	ENSG00000236272	SCUBE1-AS2	ENSG00000236272	ENSG00000236272	lncRNA	lncRNA					0	0					1_to_1	identical gene model		2	2	1	1	diff_parts_same_contig		Clone Problem	Clone Problem										0
Fibroblast	ENSG00000236274		ENSG00000236274	ENSG00000236274	processed_pseudogene	processed_pseudogene					0	0					1_to_1	identical gene model		4	4	1	1			Missing sequence, Clone Problem	Missing sequence										0
Fibroblast	ENSG00000236276	NDP-AS1	ENSG00000236276	ENSG00000236276	lncRNA	lncRNA	0.64	0.63	0.64	0.63	0	0			0.964286	0.964286	1_to_1	identical gene model		5;4	5;4	2	2	diff_parts_same_contig, new_contig_added													0
Fibroblast	ENSG00000236277	NIPA2P5	ENSG00000236277	ENSG00000236277	processed_pseudogene	processed_pseudogene					0	0					1_to_1	identical gene model		2	2	1	1														0
Fibroblast	ENSG00000236278	PEBP1P3	ENSG00000236278	ENSG00000236278	processed_pseudogene	processed_pseudogene					0	0					1_to_1	identical gene model		2	2	1	1	diff_parts_same_contig		Variation	Variation										0
Fibroblast	ENSG00000236279	CLEC2L	ENSG00000236279	ENSG00000236279	protein_coding	protein_coding	0.495556	0.461	0.54	0.485	0	0			0.866358	0.866358	1_to_1	identical gene model		5;3;4	5;4;3	3	3											0	EFO_0010750	0.096737	0
Fibroblast	ENSG00000236281	NDUFB9P2	ENSG00000236281	ENSG00000236281	processed_pseudogene	processed_pseudogene	1.93125	1.92	1.84	1.835	0	0			0.0625	0.0625	1_to_1	identical gene model		1	1	1	1	diff_parts_same_contig													0
Fibroblast	ENSG00000236283		ENSG00000236283	ENSG00000236283	lncRNA	lncRNA	1.31778	1.31111	0.58	0.57	0	0			0.527778	0.527778	1_to_1	identical gene model		8;4;3;8;4;5;4;7;7;8;8;3;8;2	8;8;8;8;3;8;7;5;4;2;4;4;7;3	14	14			Path Problem	Path Problem										0
Fibroblast	ENSG00000236284	VN1R31P	ENSG00000236284	ENSG00000236284	processed_pseudogene	processed_pseudogene					0	0					1_to_1	identical gene model		1	1	1	1														0
Fibroblast	ENSG00000236285	NPM1P8	ENSG00000236285	ENSG00000236285	processed_pseudogene	processed_pseudogene					0	0					1_to_1	identical gene model		1	1	1	1														0
Fibroblast	ENSG00000236287	ZBED5	ENSG00000236287	ENSG00000236287	protein_coding	protein_coding	3.0598	3.37904	2.485	2.665	1	1	0.00362621	2.39098e-16	0.988081	0.988082	1_to_1	identical gene model		3;3;5;3;3;3;3;3;3;3	5;3;3;3;3;3;3;3;3	10	9	diff_parts_same_contig, new_contig_added										0	EFO_0007788	0.24067	0
Fibroblast	ENSG00000236289	GACAT3	ENSG00000236289	ENSG00000236289	lncRNA	lncRNA					0	0					1_to_1	identical gene model		4;3;5;5;4;5;4;2	5;4;4;5;5;4;3;2	8	8	diff_parts_same_contig										0	MONDO_0004986	0.07022	0
Fibroblast	ENSG00000236290	EEF1GP7	ENSG00000236290	ENSG00000236290	processed_pseudogene	processed_pseudogene	0.63	0.63	0.74	0.74	0	0			0	0	1_to_1	identical gene model		1	1	1	1			Clone Problem											0
Fibroblast	ENSG00000236292	USH2A-AS1	ENSG00000236292	ENSG00000236292	lncRNA	lncRNA					0	0					1_to_1	identical gene model		3	3	1	1														0
Fibroblast	ENSG00000236295		ENSG00000236295	ENSG00000236295	lncRNA	lncRNA	0.24	0.24	0.24	0.24	0	0			0	0	1_to_1	identical gene model		2	2	1	1											0	EFO_1001841	0.051956	0
Fibroblast	ENSG00000236296	GUSBP5	ENSG00000236296	ENSG00000236296	transcribed_processed_pseudogene	transcribed_processed_pseudogene	1.04089	1.03397	0.895	0.89	1	1	0.00362621	2.39098e-16	0.510464	0.510464	1_to_1	identical gene model		1;1	1;1	2	2											0	EFO_0003907	0.015522	0
Fibroblast	ENSG00000236297	EEF1A1P23	ENSG00000236297	ENSG00000236297	transcribed_processed_pseudogene	transcribed_processed_pseudogene	1.15467	1.09824	1.02	0.98	0	0			0.526496	0.526496	1_to_1	identical gene model		1;3	1;3	2	2														0
Fibroblast	ENSG00000236299		ENSG00000236299	ENSG00000236299	lncRNA	lncRNA					0	0			1	1	1_to_1	identical gene model		3;6;4;4;4;6;2;2	3;4;6;6;4;2;4;2	8	8											0	EFO_0000305	0.011683	0
Fibroblast	ENSG00000236300	MTND4LP12	ENSG00000236300	ENSG00000236300	processed_pseudogene	processed_pseudogene					0	0					1_to_1	identical gene model		1	1	1	1	diff_parts_same_contig		Path Problem	Path Problem										0
Fibroblast	ENSG00000236301	MRGPRG-AS1	ENSG00000236301	ENSG00000236301	lncRNA	lncRNA					0	0					1_to_1	identical gene model		3;2;3	2;3;3	3	3														0
Fibroblast	ENSG00000236303	LINC02646	ENSG00000236303	ENSG00000236303	lncRNA	lncRNA	0.56	0.56	0.56	0.56	0	0			0.333333	0.333333	1_to_1	identical gene model		2;2;2;4	2;2;2;4	4	4	new_contig_added, diff_parts_same_contig													0
Fibroblast	ENSG00000236304		ENSG00000236304	ENSG00000236304	lncRNA	lncRNA	1.40211	1.6915	1.03	1.095	1	1	0.0036262	2.39098e-16	0	0	1_to_1	identical gene model		3	3	1	1	new_contig_added, diff_parts_same_contig										0	MONDO_0100339	0.010056	0
Fibroblast	ENSG00000236305	SLC12A9-AS1	ENSG00000236305	ENSG00000236305	lncRNA	lncRNA	3.10333	3.09267	2.61	2.6	0	0			0	0	1_to_1	identical gene model		2	2	1	1	diff_parts_same_contig		Clone Problem, Variation, Path Problem	Clone Problem, Variation, Path Problem										0
Fibroblast	ENSG00000236306	LINC01241	ENSG00000236306	ENSG00000236306	lncRNA	lncRNA					0	0					1_to_1	identical gene model		6;3;7;6;7;6;3	3;7;6;7;6;6;3	7	7														0
Fibroblast	ENSG00000236307	EEF1E1P1	ENSG00000236307	ENSG00000236307	processed_pseudogene	processed_pseudogene	1.498	1.492	1.54	1.54	0	0			0	0	1_to_1	identical gene model		2	2	1	1			Path Problem	Path Problem										0
Fibroblast	ENSG00000236308		ENSG00000236308	ENSG00000236308	lncRNA	lncRNA	1.1025	1.004	0.775	0.63	0	0			0	0	1_to_1	identical gene model		2	2	1	1											0	EFO_0000729	0.0034097	0
Fibroblast	ENSG00000236311	TLX1NB	ENSG00000236311	ENSG00000236311	lncRNA	lncRNA					0	0					1_to_1	identical gene model		3;3	3;3	2	2											0	EFO_0000616	0.0085003	0
Fibroblast	ENSG00000236312	RPL34P34	ENSG00000236312	ENSG00000236312	processed_pseudogene	processed_pseudogene	3.7025	3.69	2.455	2.45	0	0			0.232143	0.232143	1_to_1	identical gene model		1	1	1	1														0
Fibroblast	ENSG00000236313	VN1R53P	ENSG00000236313	ENSG00000236313	processed_pseudogene	processed_pseudogene					0	0					1_to_1	identical gene model		1	1	1	1	diff_parts_same_contig			GRC Housekeeping										0
Fibroblast	ENSG00000236316	OR7E109P	ENSG00000236316	ENSG00000236316	unprocessed_pseudogene	unprocessed_pseudogene					0	0					1_to_1	identical gene model		1	1	1	1														0
Fibroblast	ENSG00000236317		ENSG00000236317	ENSG00000236317	processed_pseudogene	processed_pseudogene	22.93	22.83	22.93	22.83	0	0			0	0	1_to_1	identical gene model		1	1	1	1														0
Fibroblast	ENSG00000236318	LINC02888	ENSG00000236318	ENSG00000236318	lncRNA	lncRNA					0	0			1	1	1_to_1	identical gene model		4;6;6	4;6;6	3	3											0	EFO_1000189	0.0020349	0
Fibroblast	ENSG00000236319		ENSG00000236319	ENSG00000236319	transcribed_processed_pseudogene	transcribed_processed_pseudogene	0.98	0.975	0.98	0.975	0	0			0	0	1_to_1	identical gene model		4;1	4;1	2	2	diff_parts_same_contig		GRC Housekeeping, Path Problem, Gap	GRC Housekeeping, Gap										0
Fibroblast	ENSG00000236320	SLFN14	ENSG00000236320	ENSG00000236320	protein_coding	protein_coding	0.11	0.11	0.11	0.11	0	0			0.6	0.6	1_to_1	identical gene model		4;6	6;4	2	2							1	Bleeding disorder, platelet-type, 20	3	known_molec_cause	0	Orphanet_71202	0.72475	0
Fibroblast	ENSG00000236323	BMP6P1	ENSG00000236323	ENSG00000236323	processed_pseudogene	processed_pseudogene					0	0					1_to_1	identical gene model		1	1	1	1	new_contig_added		Clone Problem	Clone Problem										0
Fibroblast	ENSG00000236324	SNX9-AS1	ENSG00000236324	ENSG00000236324	lncRNA	lncRNA					0	0					1_to_1	identical gene model		2	2	1	1											0	EFO_1001841	0.048297	0
Fibroblast	ENSG00000236325	RPL32P5	ENSG00000236325	ENSG00000236325	processed_pseudogene	processed_pseudogene	4.4	4.39	4.4	4.39	0	0			0	0	1_to_1	identical gene model		1	1	1	1			Clone Problem	Clone Problem										0
Fibroblast	ENSG00000236326		ENSG00000236326	ENSG00000236326	lncRNA	lncRNA					0	0			1	1	1_to_1	identical gene model		2	2	1	1	diff_parts_same_contig													0
Fibroblast	ENSG00000236327		ENSG00000236327	ENSG00000236327	processed_pseudogene	processed_pseudogene					0	0					1_to_1	identical gene model		1	1	1	1			GRC Housekeeping											0
Fibroblast	ENSG00000236330	RPL5P9	ENSG00000236330	ENSG00000236330	processed_pseudogene	processed_pseudogene	0.555	0.555	0.555	0.555	0	0			0	0	1_to_1	identical gene model		1	1	1	1			Path Problem	Path Problem										0
Fibroblast	ENSG00000236332		ENSG00000236332	ENSG00000236332	lncRNA	lncRNA	0.29	0.285	0.29	0.285	0	0			0	0	1_to_1	identical gene model		5;4;4	4;4;5	3	3	diff_parts_same_contig, new_contig_added		GRC Housekeeping											0
Fibroblast	ENSG00000236333	TRHDE-AS1	ENSG00000236333	ENSG00000236333	lncRNA	lncRNA	1.07912	1.06543	0.69	0.7	1	1	0.00362642	2.39098e-16	0.967797	0.967797	1_to_1	identical gene model		5;3;1;5;4;4;3;5;4;4;4;3;3;3;6;4;5;2;6;4;4;3;3;4	4;1;5;3;6;3;4;4;4;3;5;3;3;4;4;3;4;6;4;5;4;5;3;2	24	24											0	EFO_0000384	0.038373	0
Fibroblast	ENSG00000236334	PPIAL4G	ENSG00000236334	ENSG00000236334	protein_coding	protein_coding	0.755	0.1	0.74	0.1	0	0			0.498188	0.914855	1_to_1	exon_length_diff	0.60535	1	1	1	1	new_contig_added	yes	Gap, Path Problem, Variation, Clone Problem, GRC Housekeeping	Gap, Missing sequence, Clone Problem, Path Problem	High Signal Region						0	EFO_0004833	0.087886	0
Fibroblast	ENSG00000236335		ENSG00000236335	ENSG00000236335	lncRNA	lncRNA					0	0					1_to_1	identical gene model		3	3	1	1	diff_parts_same_contig		Clone Problem											0
Fibroblast	ENSG00000236336	CDYL-AS1	ENSG00000236336	ENSG00000236336	lncRNA	lncRNA					0	0					1_to_1	identical gene model		2	2	1	1														0
Fibroblast	ENSG00000236337	FMR1-IT1	ENSG00000236337	ENSG00000236337	lncRNA	lncRNA					0	0					1_to_1	identical gene model		2	2	1	1	diff_parts_same_contig		Path Problem	Path Problem										0
Fibroblast	ENSG00000236339	POM121L13P	ENSG00000236339	ENSG00000236339	processed_pseudogene	processed_pseudogene					0	0					1_to_1	identical gene model		1	1	1	1														0
Fibroblast	ENSG00000236340	GRM8-AS1	ENSG00000236340	ENSG00000236340	lncRNA	lncRNA					0	0					1_to_1	identical gene model		3;2;2	3;2;2	3	3	diff_parts_same_contig													0
Fibroblast	ENSG00000236341		ENSG00000236341	ENSG00000236341	lncRNA	lncRNA					0	0					1_to_1	identical gene model		4	4	1	1	new_contig_added, diff_parts_same_contig		Clone Problem								0	EFO_0005842	0.0037923	0
Fibroblast	ENSG00000236343	EI24P4	ENSG00000236343	ENSG00000236343	processed_pseudogene	processed_pseudogene					0	0					1_to_1	identical gene model		1	1	1	1	diff_parts_same_contig													0
Fibroblast	ENSG00000236345	SCAT8	ENSG00000236345	ENSG00000236345	lncRNA	lncRNA	0.498947	0.494737	0.33	0.32	0	0	0.00362621	2.39098e-16	0	0	1_to_1	identical gene model		2	2	1	1	new_contig_added		GRC Housekeeping	GRC Housekeeping							0	EFO_0000365	0.042443	0
Fibroblast	ENSG00000236347		ENSG00000236347	ENSG00000236347	lncRNA	lncRNA	0.36	0.36	0.36	0.36	0	0			0	0	1_to_1	identical gene model		3	3	1	1	new_contig_added										0	EFO_0003060	0.021896	0
Fibroblast	ENSG00000236348	PSMC1P10	ENSG00000236348	ENSG00000236348	processed_pseudogene	processed_pseudogene	0.275	0.275	0.275	0.275	0	0			0.583333	0.583333	1_to_1	identical gene model		1	1	1	1											0	EFO_0000182	0.0036958	0
Fibroblast	ENSG00000236349	SUCLG2P2	ENSG00000236349	ENSG00000236349	processed_pseudogene	processed_pseudogene	1.10343	1.10351	0.72	0.72	1	1	0.00362621	2.39098e-16	0.0253723	0.0253723	1_to_1	identical gene model		1	1	1	1														0
Fibroblast	ENSG00000236352		ENSG00000236352	ENSG00000236352	lncRNA	lncRNA	0.77125	0.77125	0.57	0.57	0	0			0.526316	0.526316	1_to_1	identical gene model		3	3	1	1											0	EFO_0000729	0.0012372	0
Fibroblast	ENSG00000236354	LINC00437	ENSG00000236354	ENSG00000236354	lncRNA	lncRNA					0	0					1_to_1	identical gene model		2	2	1	1														0
Fibroblast	ENSG00000236355	DNAH8-DT	ENSG00000236355	ENSG00000236355	lncRNA	lncRNA					0	0					1_to_1	identical gene model		2	2	1	1			Variation, GRC Housekeeping	GRC Housekeeping										0
Fibroblast	ENSG00000236356		ENSG00000236356	ENSG00000236356	lncRNA	lncRNA					0	0					1_to_1	identical gene model		3	3	1	1			Path Problem	Path Problem										0
Fibroblast	ENSG00000236357	EI24P1	ENSG00000236357	ENSG00000236357	processed_pseudogene	processed_pseudogene					0	0					1_to_1	identical gene model		1	1	1	1														0
Fibroblast	ENSG00000236358		ENSG00000236358	ENSG00000236358	lncRNA	lncRNA					0	0					1_to_1	identical gene model		2	2	1	1											0	EFO_0000326	0.031873	0
Fibroblast	ENSG00000236359	OR51B8P	ENSG00000236359	ENSG00000236359	unprocessed_pseudogene	unprocessed_pseudogene					0	0					1_to_1	identical gene model		1	1	1	1			Variation	Variation										0
Fibroblast	ENSG00000236360	RRAS2P1	ENSG00000236360	ENSG00000236360	processed_pseudogene	processed_pseudogene	2.09471	2.10722	1.32	1.35	0	0			0.853219	0.853219	1_to_1	identical gene model		1	1	1	1	diff_parts_same_contig		Clone Problem											0
Fibroblast	ENSG00000236362	GAGE12F	ENSG00000236362	ENSG00000236362	protein_coding	protein_coding					0	0					1_to_1	identical gene model		5;5	5;5	2	2	diff_parts_same_contig, new_contig_added		Gap, Path Problem, Missing sequence	Gap, Missing sequence, Path Problem	High Signal Region	High Signal Region					0	EFO_0000616	0.048074	0
Fibroblast	ENSG00000236364		ENSG00000236364	ENSG00000236364	lncRNA	lncRNA	0.478298	0.477755	0.35	0.39	1	1	0.00362621	2.39098e-16	0.443201	0.443201	1_to_1	identical gene model		2;3	3;2	2	2											0	EFO_0000305	0.036219	0
Fibroblast	ENSG00000236365	EIF3MP1	ENSG00000236365	ENSG00000236365	processed_pseudogene	processed_pseudogene					0	0					1_to_1	identical gene model		1	1	1	1			Localization Problem, Gap											0
Fibroblast	ENSG00000236366		ENSG00000236366	ENSG00000236366	lncRNA	lncRNA					0	0					1_to_1	identical gene model		3;4;2	3;2;4	3	3	new_contig_added, diff_parts_same_contig										0	EFO_0000182	0.0066368	0
Fibroblast	ENSG00000236371	CT47A1	ENSG00000236371	ENSG00000236371	protein_coding	protein_coding					0	0					1_to_1	identical gene model		3	3	1	1	new_contig_added		Path Problem, Gap	Path Problem							0	EFO_0000432	0.0073916	0
Fibroblast	ENSG00000236372		ENSG00000236372	ENSG00000236372	lncRNA	lncRNA					0	0					1_to_1	identical gene model		2	2	1	1														0
Fibroblast	ENSG00000236373	LINC02653	ENSG00000236373	ENSG00000236373	lncRNA	lncRNA					0	0					1_to_1	identical gene model		7;3	7;3	2	2	new_contig_added, diff_parts_same_contig													0
Fibroblast	ENSG00000236375	POU5F1P5	ENSG00000236375	ENSG00000236375	processed_pseudogene	processed_pseudogene	0.7075	0.7025	0.74	0.735	0	0			0	0	1_to_1	identical gene model		1	1	1	1				GRC Housekeeping							0	EFO_0000311	0.0059133	0
Fibroblast	ENSG00000236376		ENSG00000236376	ENSG00000236376	lncRNA	lncRNA					0	0					1_to_1	identical gene model		2	2	1	1														0
Fibroblast	ENSG00000236377		ENSG00000236377	ENSG00000236377	lncRNA	lncRNA	6.26452	6.22667	3.055	3.04	1	1	0.00362621	2.39098e-16	0	0	1_to_1	identical gene model		2	2	1	1											0	EFO_0000384	0.0021918	0
Fibroblast	ENSG00000236378		ENSG00000236378	ENSG00000236378	lncRNA	lncRNA					0	0					1_to_1	identical gene model		2	2	1	1														0
Fibroblast	ENSG00000236380	VENTXP7	ENSG00000236380	ENSG00000236380	processed_pseudogene	processed_pseudogene	0.53	0.52	0.53	0.52	0	0			0	0	1_to_1	identical gene model		1	1	1	1														0
Fibroblast	ENSG00000236382	KRTAP10-13P	ENSG00000236382	ENSG00000236382	unprocessed_pseudogene	unprocessed_pseudogene					0	0					1_to_1	identical gene model		1	1	1	1	diff_parts_same_contig													0
Fibroblast	ENSG00000236383	CCDC200	ENSG00000236383	ENSG00000236383	processed_transcript	protein_coding	1.90893	3.66883	1.54	3.05	1	1	-1.84409	2.49379e-15	0.750662	0.427668	1_to_1	transcript_count_diff		4;6;4;3;3;4;4;3;4;3;4;2;3	4;4;4;5;4;4;4;3;4;4;3;3;2;3;4;2	13	16	new_contig_added, diff_parts_same_contig		Unknown, Clone Problem, Gap, GRC Housekeeping	Gap, Clone Problem, Unknown, GRC Housekeeping	High Signal Region	High Signal Region					0	EFO_0009270	0.12669	0
Fibroblast	ENSG00000236384	LINC00479	ENSG00000236384	ENSG00000236384	lncRNA	lncRNA	0.265	0.265	0.235	0.235	0	0			0	0	1_to_1	identical gene model		6;4;3;7	6;4;3;7	4	4	diff_parts_same_contig		GRC Housekeeping								0	EFO_0000384	0.034717	0
Fibroblast	ENSG00000236385		ENSG00000236385	ENSG00000236385	lncRNA	lncRNA					0	0					1_to_1	identical gene model		3	3	1	1	diff_parts_same_contig										0	EFO_0000305	0.0099173	0
Fibroblast	ENSG00000236386		ENSG00000236386	ENSG00000236386	processed_pseudogene	processed_pseudogene					0	0					1_to_1	identical gene model		1	1	1	1														0
Fibroblast	ENSG00000236387		ENSG00000236387	ENSG00000236387	lncRNA	lncRNA	0.65	0.65	0.65	0.65	0	0			0	0	1_to_1	identical gene model		2;3;4	3;4;2	3	3														0
Fibroblast	ENSG00000236388	ITCH-AS1	ENSG00000236388	ENSG00000236388	lncRNA	lncRNA					0	0					1_to_1	identical gene model		2	2	1	1	diff_parts_same_contig													0
Fibroblast	ENSG00000236389		ENSG00000236389	ENSG00000236389	lncRNA	lncRNA					0	0					1_to_1	identical gene model		2	2	1	1											0	EFO_0000519	0.016843	0
Fibroblast	ENSG00000236390		ENSG00000236390	ENSG00000236390	lncRNA	lncRNA	0.555	0.55	0.555	0.55	0	0			0	0	1_to_1	identical gene model		2	2	1	1											0	EFO_0000519	0.014994	0
Fibroblast	ENSG00000236391		ENSG00000236391	ENSG00000236391	transcribed_processed_pseudogene	transcribed_processed_pseudogene					0	0					1_to_1	identical gene model		1;2	1;2	2	2														0
Fibroblast	ENSG00000236393		ENSG00000236393	ENSG00000236393	lncRNA	lncRNA	0.801837	0.791176	0.58	0.58	1	1	0.00362621	2.39098e-16	0.346268	0.346268	1_to_1	identical gene model		2;3;2	3;2;2	3	3											0	Orphanet_35093	0.0013678	0
Fibroblast	ENSG00000236394		ENSG00000236394	ENSG00000236394	lncRNA	lncRNA	0.835	0.83	0.92	0.915	0	0			0	0	1_to_1	identical gene model		2	2	1	1	diff_parts_same_contig													0
Fibroblast	ENSG00000236395		ENSG00000236395	ENSG00000236395	processed_pseudogene	processed_pseudogene					0	0					1_to_1	identical gene model		1	1	1	1	diff_parts_same_contig													0
Fibroblast	ENSG00000236396	SLC35G4	ENSG00000236396	ENSG00000236396	protein_coding	protein_coding					0	0					1_to_1	identical gene model		1	1	1	1											0	EFO_0007010	0.24389	0
Fibroblast	ENSG00000236397	DDX11L2	ENSG00000236397	ENSG00000236397	unprocessed_pseudogene	unprocessed_pseudogene	7.95935	7.80094	5.515	5.5	1	1	0.0139856	6.52505e-06	0.0396181	0.0399329	1_to_1	identical gene model		4	4	1	1			Missing sequence, Path Problem	Missing sequence, Path Problem	High Signal Region	High Signal Region								0
Fibroblast	ENSG00000236398	TAS2R39	ENSG00000236398	ENSG00000236398	protein_coding	protein_coding					0	0					1_to_1	identical gene model		1	1	1	1	new_contig_added										0	EFO_0000519	0.22427	0
Fibroblast	ENSG00000236400	KRTAP21-4P	ENSG00000236400	ENSG00000236400	unprocessed_pseudogene	unprocessed_pseudogene					0	0					1_to_1	identical gene model		1	1	1	1	diff_parts_same_contig		GRC Housekeeping											0
Fibroblast	ENSG00000236401	SLC4A1APP2	ENSG00000236401	ENSG00000236401	unprocessed_pseudogene	unprocessed_pseudogene					0	0					1_to_1	identical gene model		3	3	1	1	diff_parts_same_contig													0
Fibroblast	ENSG00000236403		ENSG00000236403	ENSG00000236403	lncRNA	lncRNA					0	0					1_to_1	identical gene model		3;4;3;4	4;4;3;3	4	4														0
Fibroblast	ENSG00000236404	VLDLR-AS1	ENSG00000236404	ENSG00000236404	lncRNA	lncRNA	0.273077	0.280667	0.21	0.21	0	0	0.00362621	2.39098e-16	0.996258	0.996258	1_to_1	identical gene model		11;4;10;4;8;12;11;2;11;10;10;9;9;11	12;10;11;9;11;2;11;11;9;10;10;4;4;8	14	14	new_contig_added, diff_parts_same_contig										0	MONDO_0100096	0.032504	0
Fibroblast	ENSG00000236405	UBQLN1P1	ENSG00000236405	ENSG00000236405	processed_pseudogene	processed_pseudogene					0	0					1_to_1	identical gene model		1	1	1	1			Path Problem, Variation, GRC Housekeeping	Path Problem, Variation, GRC Housekeeping										0
Fibroblast	ENSG00000236407	HMGB1P18	ENSG00000236407	ENSG00000236407	processed_pseudogene	processed_pseudogene					0	0					1_to_1	identical gene model		1	1	1	1			Clone Problem, GRC Housekeeping											0
Fibroblast	ENSG00000236408		ENSG00000236408	ENSG00000236408	lncRNA	lncRNA					0	0			0	0	1_to_1	identical gene model		2	2	1	1														0
Fibroblast	ENSG00000236409	NRADDP	ENSG00000236409	ENSG00000236409	transcribed_unitary_pseudogene	transcribed_unitary_pseudogene	0.469677	0.458437	0.34	0.335	1	1	0.00362621	2.39098e-16	0.129412	0.129412	1_to_1	identical gene model		4;3	3;4	2	2														0
Fibroblast	ENSG00000236411	NDUFAF4P3	ENSG00000236411	ENSG00000236411	processed_pseudogene	processed_pseudogene	1.6325	1.61222	1.225	1.26	0	0			0	0	1_to_1	identical gene model		1	1	1	1														0
Fibroblast	ENSG00000236412		ENSG00000236412	ENSG00000236412	lncRNA	lncRNA					0	0					1_to_1	identical gene model		2	2	1	1														0
Fibroblast	ENSG00000236413		ENSG00000236413	ENSG00000236413	processed_pseudogene	processed_pseudogene					0	0					1_to_1	identical gene model		1	1	1	1			Localization Problem, Gap											0
Fibroblast	ENSG00000236414		ENSG00000236414	ENSG00000236414	lncRNA	lncRNA					0	0					1_to_1	identical gene model		2	2	1	1	diff_parts_same_contig													0
Fibroblast	ENSG00000236417	CTSLP1	ENSG00000236417	ENSG00000236417	unprocessed_pseudogene	unprocessed_pseudogene					0	0					1_to_1	identical gene model		7	7	1	1														0
Fibroblast	ENSG00000236420	CHCHD3P1	ENSG00000236420	ENSG00000236420	processed_pseudogene	processed_pseudogene					0	0					1_to_1	identical gene model		1	1	1	1				GRC Housekeeping										0
Fibroblast	ENSG00000236423	LINC01134	ENSG00000236423	ENSG00000236423	lncRNA	lncRNA	0.634259	0.636964	0.51	0.51	1	1	0.00362621	2.39098e-16	0.333953	0.333953	1_to_1	identical gene model		3;4;2;2	2;3;2;4	4	4			Gap	Gap							0	EFO_0000182	0.026795	0
Fibroblast	ENSG00000236425		ENSG00000236425	ENSG00000236425	processed_pseudogene	processed_pseudogene					0	0					1_to_1	identical gene model		1	1	1	1	diff_parts_same_contig		Path Problem, GRC Housekeeping, Gap	Path Problem, GRC Housekeeping, Gap										0
Fibroblast	ENSG00000236426		ENSG00000236426	ENSG00000236426	lncRNA	lncRNA	0.29	0.29	0.29	0.29	0	0			0	0	1_to_1	identical gene model		2;3;2	3;2;2	3	3	diff_parts_same_contig										0	EFO_0000729	0.0026103	0
Fibroblast	ENSG00000236427	CCDST	ENSG00000236427	ENSG00000236427	lncRNA	lncRNA	2.02	2.01	2.02	2.01	0	0			0	0	1_to_1	identical gene model		2	2	1	1			GRC Housekeeping								0	EFO_0000478	0.03732	0
Fibroblast	ENSG00000236430	KRT8P29	ENSG00000236430	ENSG00000236430	processed_pseudogene	processed_pseudogene	0.32	0.32	0.32	0.32	0	0			0	0	1_to_1	identical gene model		2	2	1	1														0
Fibroblast	ENSG00000236431		ENSG00000236431	ENSG00000236431	processed_pseudogene	processed_pseudogene	4.19048	4.105	3.03	2.95	1	1	0.00362621	2.39098e-16	0	0	1_to_1	identical gene model		1	1	1	1	diff_parts_same_contig		Variation, Path Problem	Variation, Path Problem										0
Fibroblast	ENSG00000236432	MFF-DT	ENSG00000236432	ENSG00000236432	lncRNA	lncRNA	0.361064	0.36875	0.31	0.31	1	1	0.00362621	2.39098e-16	0.976099	0.976099	1_to_1	identical gene model		10;7;9;14;6;5;7;9;8;8;8;5;7;9;7;7;7;8;2;9;10	14;9;7;9;9;7;6;7;8;8;7;9;10;7;10;2;8;7;8;5;5	21	21														0
Fibroblast	ENSG00000236433	RPL37P21	ENSG00000236433	ENSG00000236433	processed_pseudogene	processed_pseudogene					0	0					1_to_1	identical gene model		1	1	1	1					High Signal Region									0
Fibroblast	ENSG00000236434		ENSG00000236434	ENSG00000236434	lncRNA	lncRNA					0	0					1_to_1	identical gene model		2	2	1	1	diff_parts_same_contig		Clone Problem											0
Fibroblast	ENSG00000236436	LINC02850	ENSG00000236436	ENSG00000236436	lncRNA	lncRNA					0	0					1_to_1	identical gene model		2	2	1	1	diff_parts_same_contig													0
Fibroblast	ENSG00000236437	LINC02151	ENSG00000236437	ENSG00000236437	lncRNA	lncRNA					0	0					1_to_1	identical gene model		2	2	1	1	diff_parts_same_contig, new_contig_added													0
Fibroblast	ENSG00000236438	FAM157A	ENSG00000236438	ENSG00000236438	transcribed_unprocessed_pseudogene	transcribed_unprocessed_pseudogene	0.337692	0.408421	0.175	0.19	1	0	0.374975	0.0106245	0.970519	0.974464	1_to_1	identical gene model		4;5;15	4;15;5	3	3			Gap, Missing sequence	Gap, Missing sequence	High Signal Region	High Signal Region					0	EFO_1000307	0.0051741	0
Fibroblast	ENSG00000236439		ENSG00000236439	ENSG00000236439	processed_pseudogene	processed_pseudogene	122.797	119.733	97.14	95.05	1	1	0.00286092	0.00145028	0.797757	0.797674	1_to_1	identical gene model		1	1	1	1														0
Fibroblast	ENSG00000236440	COPRSP1	ENSG00000236440	ENSG00000236440	processed_pseudogene	processed_pseudogene					0	0					1_to_1	identical gene model		1	1	1	1			Path Problem	Path Problem										0
Fibroblast	ENSG00000236442	ANKRD54P1	ENSG00000236442	ENSG00000236442	processed_pseudogene	processed_pseudogene					0	0					1_to_1	identical gene model		1	1	1	1				GRC Housekeeping										0
Fibroblast	ENSG00000236444	UBE2L5	ENSG00000236444	ENSG00000236444	protein_coding	protein_coding	0.198889	0.198889	0.16	0.16	0	0			0.715196	0.715196	1_to_1	identical gene model		1;4;3	3;4;1	3	3											0	EFO_0007800	0.36928	0
Fibroblast	ENSG00000236445	LINC00608	ENSG00000236445	ENSG00000236445	lncRNA	lncRNA					0	0					1_to_1	identical gene model		3;2;2;2;2;5;2;1	3;2;2;1;2;5;2;2	8	8	diff_parts_same_contig													0
Fibroblast	ENSG00000236446	CT47B1	ENSG00000236446	ENSG00000236446	protein_coding	protein_coding					0	0					1_to_1	identical gene model		3	3	1	1	diff_parts_same_contig, new_contig_added		Path Problem, Gap	Path Problem							0	EFO_0000519	0.0093006	0
Fibroblast	ENSG00000236447	ATG10-IT1	ENSG00000236447	ENSG00000236447	lncRNA	lncRNA					0	0					1_to_1	identical gene model		1	1	1	1														0
Fibroblast	ENSG00000236449		ENSG00000236449	ENSG00000236449	lncRNA	lncRNA	0.311333	0.326875	0.28	0.28	0	0			0.651227	0.651227	1_to_1	identical gene model		3;4;2;3	4;3;3;2	4	4	diff_parts_same_contig													0
Fibroblast	ENSG00000236450		ENSG00000236450	ENSG00000236450	processed_pseudogene	processed_pseudogene					0	0					1_to_1	identical gene model		1	1	1	1			Gap, GRC Housekeeping, Path Problem	Gap, GRC Housekeeping	High Signal Region	High Signal Region								0
Fibroblast	ENSG00000236451		ENSG00000236451	ENSG00000236451	lncRNA	lncRNA					0	0			1	1	1_to_1	identical gene model		5;5;4;6	5;4;6;5	4	4	new_contig_added, diff_parts_same_contig										0	EFO_0000326	0.031873	0
Fibroblast	ENSG00000236452		ENSG00000236452	ENSG00000236452	lncRNA	lncRNA	0.74	0.735	0.74	0.735	0	0			0	0	1_to_1	identical gene model		2	2	1	1											0	EFO_0005842	0.017578	0
Fibroblast	ENSG00000236453		ENSG00000236453	ENSG00000236453	lncRNA	lncRNA	2.01256	1.96098	1.77	1.67	1	1	0.00362621	2.39098e-16	0.199601	0.199601	1_to_1	identical gene model		4;5	4;5	2	2											0	EFO_0000326	0.027309	0
Fibroblast	ENSG00000236456		ENSG00000236456	ENSG00000236456	processed_pseudogene	processed_pseudogene	1.125	1.125	1.125	1.125	0	0			0	0	1_to_1	identical gene model		1	1	1	1	diff_parts_same_contig													0
Fibroblast	ENSG00000236457		ENSG00000236457	ENSG00000236457	lncRNA	lncRNA					0	0					1_to_1	identical gene model		2	2	1	1	diff_parts_same_contig										0	EFO_0000384	0.001558	0
Fibroblast	ENSG00000236459	HNRNPA1P22	ENSG00000236459	ENSG00000236459	processed_pseudogene	processed_pseudogene	1.09	1.08	1.09	1.08	0	0			0.333333	0.333333	1_to_1	identical gene model		1	1	1	1														0
Fibroblast	ENSG00000236460	SNX2P2	ENSG00000236460	ENSG00000236460	processed_pseudogene	processed_pseudogene					0	0					1_to_1	identical gene model		1	1	1	1	diff_parts_same_contig													0
Fibroblast	ENSG00000236461		ENSG00000236461	ENSG00000236461	lncRNA	lncRNA					0	0					1_to_1	identical gene model		6	6	1	1	diff_parts_same_contig													0
Fibroblast	ENSG00000236463	LINC00427	ENSG00000236463	ENSG00000236463	lncRNA	lncRNA	1.055	1.05	1.055	1.05	0	0			0	0	1_to_1	identical gene model		2	2	1	1	diff_parts_same_contig										0	HP_0012864	0.0122	0
Fibroblast	ENSG00000236464	LINC02559	ENSG00000236464	ENSG00000236464	lncRNA	lncRNA					0	0					1_to_1	identical gene model		2	2	1	1	diff_parts_same_contig		Clone Problem	Clone Problem										0
Fibroblast	ENSG00000236466	RCAN2-DT	ENSG00000236466	ENSG00000236466	lncRNA	lncRNA	0.13	0.13	0.13	0.13	0	0			0.7	0.7	1_to_1	identical gene model		3;3;4;4	3;4;4;3	4	4			Variation, GRC Housekeeping	GRC Housekeeping							0	HP_0001636	0.0021162	0
Fibroblast	ENSG00000236467	KCNMA1-AS1	ENSG00000236467	ENSG00000236467	lncRNA	lncRNA	1.01542	1.0276	0.835	1.14	1	1	0.00362621	2.39098e-16	0.774925	0.774925	1_to_1	identical gene model		5;2;4;3;2;5;3;2;2;2	2;3;2;4;5;5;3;2;2;2	10	10				GRC Housekeeping							0	EFO_1001841	0.042738	0
Fibroblast	ENSG00000236468	EEF1A1P44	ENSG00000236468	ENSG00000236468	processed_pseudogene	processed_pseudogene	0.15	0.14	0.15	0.14	0	0			0	0	1_to_1	identical gene model		1	1	1	1														0
Fibroblast	ENSG00000236469		ENSG00000236469	ENSG00000236469	lncRNA	lncRNA					0	0					1_to_1	identical gene model		4	4	1	1														0
Fibroblast	ENSG00000236471	LINC02920	ENSG00000236471	ENSG00000236471	lncRNA	lncRNA	1.46333	1.46	1.57	1.57	0	0			0	0	1_to_1	identical gene model		2	2	1	1			GRC Housekeeping	GRC Housekeeping										0
Fibroblast	ENSG00000236472		ENSG00000236472	ENSG00000236472	lncRNA	lncRNA					0	0					1_to_1	identical gene model		4	4	1	1	diff_parts_same_contig		Clone Problem, GRC Housekeeping, Path Problem, Gap	Clone Problem, GRC Housekeeping, Gap										0
Fibroblast	ENSG00000236473	KRT43P	ENSG00000236473	ENSG00000236473	unprocessed_pseudogene	unprocessed_pseudogene					0	0					1_to_1	identical gene model		7	7	1	1	diff_parts_same_contig		GRC Housekeeping	GRC Housekeeping										0
Fibroblast	ENSG00000236474	GCNT1P1	ENSG00000236474	ENSG00000236474	processed_pseudogene	processed_pseudogene	0.35	0.35	0.35	0.35	0	0			0	0	1_to_1	identical gene model		1	1	1	1														0
Fibroblast	ENSG00000236475	TRIM26BP	ENSG00000236475	ENSG00000236475	unprocessed_pseudogene	unprocessed_pseudogene	0.58	0.58	0.58	0.58	0	0			0	0	1_to_1	identical gene model		3	3	1	1			Path Problem, Variation, GRC Housekeeping	Path Problem, Variation, GRC Housekeeping										0
Fibroblast	ENSG00000236476		ENSG00000236476	ENSG00000236476	processed_pseudogene	processed_pseudogene					0	0					1_to_1	identical gene model		1	1	1	1	diff_parts_same_contig		Clone Problem											0
Fibroblast	ENSG00000236478		ENSG00000236478	ENSG00000236478	processed_pseudogene	processed_pseudogene	0.5	0.496	0.22	0.22	0	0			0	0	1_to_1	identical gene model		1	1	1	1														0
Fibroblast	ENSG00000236480	PKMP1	ENSG00000236480	ENSG00000236480	processed_pseudogene	processed_pseudogene	0.545333	0.549032	0.49	0.51	1	1	-0.0132897	0.296395	0.003125	0.003125	1_to_1	identical gene model		2	2	1	1	diff_parts_same_contig		Clone Problem, GRC Housekeeping											0
Fibroblast	ENSG00000236481	LINC02195	ENSG00000236481	ENSG00000236481	lncRNA	lncRNA					0	0					1_to_1	identical gene model		2	2	1	1											0	EFO_0000729	0.02289	0
Fibroblast	ENSG00000236483	MTND2P40	ENSG00000236483	ENSG00000236483	unprocessed_pseudogene	unprocessed_pseudogene	1.02	0.896667	1.02	0.78	0	0			0	0	1_to_1	identical gene model		3	3	1	1														0
Fibroblast	ENSG00000236484	RRM2P2	ENSG00000236484	ENSG00000236484	processed_pseudogene	processed_pseudogene	0.505	0.505	0.505	0.505	0	0			0	0	1_to_1	identical gene model		1	1	1	1			Path Problem, GRC Housekeeping	Path Problem										0
Fibroblast	ENSG00000236485	LINC01945	ENSG00000236485	ENSG00000236485	lncRNA	lncRNA					0	0					1_to_1	identical gene model		2	2	1	1			Path Problem	Path Problem										0
Fibroblast	ENSG00000236487		ENSG00000236487	ENSG00000236487	processed_pseudogene	processed_pseudogene					0	0					1_to_1	identical gene model		2	2	1	1	diff_parts_same_contig													0
Fibroblast	ENSG00000236489		ENSG00000236489	ENSG00000236489	processed_pseudogene	processed_pseudogene	4.058	4.05	4.09	4.09	0	0			0	0	1_to_1	identical gene model		1	1	1	1														0
Fibroblast	ENSG00000236491		ENSG00000236491	ENSG00000236491	unprocessed_pseudogene	unprocessed_pseudogene					0	0					1_to_1	identical gene model		6	6	1	1	new_contig_added		Path Problem	Path Problem										0
Fibroblast	ENSG00000236493	EIF2S2P3	ENSG00000236493	ENSG00000236493	processed_pseudogene	processed_pseudogene	1.08259	1.07643	0.9	0.94	1	1	0.00362621	2.39098e-16	0.165842	0.165842	1_to_1	identical gene model		1	1	1	1														0
Fibroblast	ENSG00000236494		ENSG00000236494	ENSG00000236494	lncRNA	lncRNA					0	0			1	1	1_to_1	identical gene model		2;3;4;3;2;2	2;2;4;3;2;3	6	6											0	EFO_0003758	0.017538	0
Fibroblast	ENSG00000236495		ENSG00000236495	ENSG00000236495	lncRNA	lncRNA					0	0					1_to_1	identical gene model		3;5	5;3	2	2				GRC Housekeeping							0	EFO_0000641	0.0083949	0
Fibroblast	ENSG00000236496	GPS2P1	ENSG00000236496	ENSG00000236496	processed_pseudogene	processed_pseudogene	1.215	1.21088	0.94	0.94	1	1	0.00362621	2.39098e-16	0.00178571	0.00178571	1_to_1	identical gene model		1	1	1	1											0	EFO_0000616	0.0066524	0
Fibroblast	ENSG00000236497	LINC01744	ENSG00000236497	ENSG00000236497	lncRNA	lncRNA					0	0					1_to_1	identical gene model		4;3;3	3;3;4	3	3														0
Fibroblast	ENSG00000236498		ENSG00000236498	ENSG00000236498	lncRNA	lncRNA	5.95638	5.77567	3.66	3.535	1	1	0.00362623	2.39098e-16	0.91687	0.91687	1_to_1	identical gene model		2	2	1	1														0
Fibroblast	ENSG00000236499	LINC00896	ENSG00000236499	ENSG00000236499	lncRNA	lncRNA	0.884912	0.868793	0.74	0.735	1	1	0.00362621	2.39098e-16	0.0616811	0.0616811	1_to_1	identical gene model		1;1	1;1	2	2	diff_parts_same_contig		GRC Housekeeping, Localization Problem, Clone Problem	Clone Problem							0	EFO_0003060	0.02318	0
Fibroblast	ENSG00000236500	CD24P1	ENSG00000236500	ENSG00000236500	processed_pseudogene	processed_pseudogene					0	0					1_to_1	identical gene model		1	1	1	1	diff_parts_same_contig		GRC Housekeeping, Localization Problem											0
Fibroblast	ENSG00000236501		ENSG00000236501	ENSG00000236501	lncRNA	lncRNA	0.31	0.31	0.31	0.31	0	0			0.666667	0.666667	1_to_1	identical gene model		6;3;5;4;2;3;4;7;6;4	7;6;3;6;5;4;3;4;4;2	10	10	diff_parts_same_contig													0
Fibroblast	ENSG00000236502	SIX3-AS1	ENSG00000236502	ENSG00000236502	lncRNA	lncRNA	0.47	0.46	0.47	0.46	0	0			0	0	1_to_1	identical gene model		2;2	2;2	2	2											0	EFO_0000326	0.0029061	0
Fibroblast	ENSG00000236503	TRPC6P8	ENSG00000236503	ENSG00000236503	processed_pseudogene	processed_pseudogene					0	0					1_to_1	identical gene model		1	1	1	1														0
Fibroblast	ENSG00000236504		ENSG00000236504	ENSG00000236504	unprocessed_pseudogene	unprocessed_pseudogene					0	0					1_to_1	identical gene model		6	6	1	1	diff_parts_same_contig		GRC Housekeeping, Localization Problem											0
Fibroblast	ENSG00000236505		ENSG00000236505	ENSG00000236505	unprocessed_pseudogene	unprocessed_pseudogene					0	0					1_to_1	identical gene model		1	1	1	1			Clone Problem											0
Fibroblast	ENSG00000236507		ENSG00000236507	ENSG00000236507	lncRNA	lncRNA					0	0					1_to_1	identical gene model		2;3	3;2	2	2	diff_parts_same_contig		Clone Problem, Gap	Gap										0
Fibroblast	ENSG00000236508	ATP13A5-AS1	ENSG00000236508	ENSG00000236508	lncRNA	lncRNA					0	0					1_to_1	identical gene model		2	2	1	1											0	EFO_0000311	0.0014783	0
Fibroblast	ENSG00000236509	RPL21P133	ENSG00000236509	ENSG00000236509	processed_pseudogene	processed_pseudogene	2.47786	2.45929	1.51	1.505	0	0			0	0	1_to_1	identical gene model		1	1	1	1	diff_parts_same_contig													0
Fibroblast	ENSG00000236510		ENSG00000236510	ENSG00000236510	lncRNA	lncRNA					0	0					1_to_1	identical gene model		2	2	1	1											0	EFO_0001663	0.015098	0
Fibroblast	ENSG00000236511	LINC01231	ENSG00000236511	ENSG00000236511	lncRNA	lncRNA		0.33		0.33	0	0			1	1	1_to_1	identical gene model		4;4;2;6;3	3;2;4;4;6	5	5														0
Fibroblast	ENSG00000236512		ENSG00000236512	ENSG00000236512	processed_pseudogene	processed_pseudogene	1.83167	1.82	1.535	1.53	0	0			0	0	1_to_1	identical gene model		1	1	1	1														0
Fibroblast	ENSG00000236513		ENSG00000236513	ENSG00000236513	lncRNA	lncRNA					0	0					1_to_1	identical gene model		3	3	1	1											0	MONDO_0018531	0.011875	0
Fibroblast	ENSG00000236514		ENSG00000236514	ENSG00000236514	lncRNA	lncRNA	0.881429	0.895652	0.65	0.66	1	1	0.00362621	2.39098e-16	0.201923	0.201923	1_to_1	identical gene model		2	2	1	1				GRC Housekeeping										0
Fibroblast	ENSG00000236516	KLF2P4	ENSG00000236516	ENSG00000236516	processed_pseudogene	processed_pseudogene	0.37	0.37	0.37	0.37	0	0			0	0	1_to_1	identical gene model		1	1	1	1			Path Problem	Path Problem										0
Fibroblast	ENSG00000236519	LINC01424	ENSG00000236519	ENSG00000236519	lncRNA	lncRNA	0.945	0.926061	0.815	0.81	1	1	0.00362621	2.39098e-16	0	0	1_to_1	identical gene model		2	2	1	1	diff_parts_same_contig													0
Fibroblast	ENSG00000236520	GPC6-AS1	ENSG00000236520	ENSG00000236520	lncRNA	lncRNA					0	0					1_to_1	identical gene model		4	4	1	1														0
Fibroblast	ENSG00000236521	NPAP1P4	ENSG00000236521	ENSG00000236521	processed_pseudogene	processed_pseudogene					0	0					1_to_1	identical gene model		1	1	1	1														0
Fibroblast	ENSG00000236523	NPM1P40	ENSG00000236523	ENSG00000236523	processed_pseudogene	processed_pseudogene					0	0					1_to_1	identical gene model		1	1	1	1														0
Fibroblast	ENSG00000236525		ENSG00000236525	ENSG00000236525	lncRNA	lncRNA					0	0					1_to_1	identical gene model		2	2	1	1	diff_parts_same_contig		Path Problem	Path Problem							0	MONDO_0100096	0.010739	0
Fibroblast	ENSG00000236526	BTBD3-AS1	ENSG00000236526	ENSG00000236526	lncRNA	lncRNA	0.361429	0.44	0.41	0.42	0	0			0.903315	0.903315	1_to_1	identical gene model		3	3	1	1	diff_parts_same_contig													0
Fibroblast	ENSG00000236527	ARF4P2	ENSG00000236527	ENSG00000236527	processed_pseudogene	processed_pseudogene	1.856	1.842	1.49	1.48	0	0			0	0	1_to_1	identical gene model		2	2	1	1														0
Fibroblast	ENSG00000236528		ENSG00000236528	ENSG00000236528	lncRNA	lncRNA					0	0			1	1	1_to_1	identical gene model		2	2	1	1			Clone Problem								0	EFO_0000198	0.0018006	0
Fibroblast	ENSG00000236529		ENSG00000236529	ENSG00000236529	lncRNA	lncRNA	0.482105	0.471795	0.345	0.34	1	1	0.00362621	2.39098e-16	0	0	1_to_1	identical gene model		1	1	1	1	diff_parts_same_contig										0	EFO_0003884	0.0026131	0
Fibroblast	ENSG00000236530	KPNA2P1	ENSG00000236530	ENSG00000236530	processed_pseudogene	processed_pseudogene	0.175	0.175	0.175	0.175	0	0			0	0	1_to_1	identical gene model		1	1	1	1														0
Fibroblast	ENSG00000236531		ENSG00000236531	ENSG00000236531	lncRNA	lncRNA					0	0					1_to_1	identical gene model		2	2	1	1	diff_parts_same_contig										0	EFO_0000365	0.037668	0
Fibroblast	ENSG00000236532	LINC01695	ENSG00000236532	ENSG00000236532	lncRNA	lncRNA	1.039	1.035	0.93	0.93	0	0			0.209091	0.209091	1_to_1	identical gene model		3;4;6;5	6;3;5;4	4	4	new_contig_added, diff_parts_same_contig		GRC Housekeeping								0	EFO_0002496	0.044187	0
Fibroblast	ENSG00000236533	RPS12P4	ENSG00000236533	ENSG00000236533	processed_pseudogene	processed_pseudogene	3.89226	3.87097	2.36	2.35	1	1	0.00362621	2.39098e-16	0	0	1_to_1	identical gene model		1	1	1	1											0	EFO_0000685	0.0051741	0
Fibroblast	ENSG00000236534	H3P36	ENSG00000236534	ENSG00000236534	processed_pseudogene	processed_pseudogene	1.57	1.77333	1.57	1.58	0	0			0.965517	0.965517	1_to_1	identical gene model		1	1	1	1											0	OBI_1110021;EFO_0000544	0.026834	0
Fibroblast	ENSG00000236535	RC3H1-IT1	ENSG00000236535	ENSG00000236535	lncRNA	lncRNA					0	0					1_to_1	identical gene model		2	2	1	1	diff_parts_same_contig										0	EFO_1001841	0.052687	0
Fibroblast	ENSG00000236536		ENSG00000236536	ENSG00000236536	lncRNA	lncRNA	1.31222	1.2685	1.26	1.155	0	1	0.00362621	2.39098e-16	0	0	1_to_1	identical gene model		2	2	1	1											0	EFO_0000305	0.035494	0
Fibroblast	ENSG00000236538	ZNF863P	ENSG00000236538	ENSG00000236538	processed_pseudogene	processed_pseudogene					0	0					1_to_1	identical gene model		3	3	1	1														0
Fibroblast	ENSG00000236539	HNRNPA1P54	ENSG00000236539	ENSG00000236539	processed_pseudogene	processed_pseudogene	0.348333	0.345	0.155	0.155	0	0	0.00362621	2.39098e-16	0.0757255	0.0757255	1_to_1	identical gene model		1	1	1	1														0
Fibroblast	ENSG00000236540		ENSG00000236540	ENSG00000236540	lncRNA	lncRNA	2.77231	2.72536	2.48	2.4	1	1	0.00362621	2.39098e-16	0.933633	0.933633	1_to_1	identical gene model		3;4;4;3;4;4;4;3;3;4;2	2;3;4;4;3;4;4;4;3;3;4	11	11	diff_parts_same_contig		GRC Housekeeping, Localization Problem, Clone Problem	Clone Problem										0
Fibroblast	ENSG00000236541	VN2R9P	ENSG00000236541	ENSG00000236541	unitary_pseudogene	unitary_pseudogene					0	0					1_to_1	identical gene model		1	1	1	1														0
Fibroblast	ENSG00000236542	MED28P7	ENSG00000236542	ENSG00000236542	processed_pseudogene	processed_pseudogene	1.37	1.364	1.33	1.32	0	0			0.166667	0.166667	1_to_1	identical gene model		1	1	1	1														0
Fibroblast	ENSG00000236543		ENSG00000236543	ENSG00000236543	protein_coding	protein_coding					0	0					1_to_1	identical gene model		6;5	5;6	2	2											0	EFO_0000676	0.029271	0
Fibroblast	ENSG00000236544	EN2-DT	ENSG00000236544	ENSG00000236544	lncRNA	lncRNA					0	0					1_to_1	identical gene model		3	3	1	1	diff_parts_same_contig													0
Fibroblast	ENSG00000236545		ENSG00000236545	ENSG00000236545	lncRNA	lncRNA	0.928	0.928	0.91	0.91	0	0			0	0	1_to_1	identical gene model		2	2	1	1	diff_parts_same_contig		GRC Housekeeping								0	EFO_0000519	0.01363	0
Fibroblast	ENSG00000236546	MYCL-AS1	ENSG00000236546	ENSG00000236546	lncRNA	lncRNA	2.063	2.05175	1.71	1.705	1	1	0.00362621	2.39098e-16	0.0365854	0.0365854	1_to_1	identical gene model		2	2	1	1	diff_parts_same_contig		Clone Problem											0
Fibroblast	ENSG00000236548	RNF217-AS1	ENSG00000236548	ENSG00000236548	lncRNA	lncRNA	0.960278	0.938108	0.725	0.71	1	1	0.00362621	2.39098e-16	0.939008	0.939008	1_to_1	identical gene model		7;9;8;4;8;8;7;5;8;8;7;3;3;7	8;7;8;8;9;5;8;7;4;8;7;7;3;3	14	14	new_contig_added, diff_parts_same_contig				Low Mappability,High Signal Region						0	OBI_1110021;EFO_0000544	0.014362	0
Fibroblast	ENSG00000236549	RPS27AP7	ENSG00000236549	ENSG00000236549	processed_pseudogene	processed_pseudogene	2.78	2.77	2.78	2.77	0	0			0	0	1_to_1	identical gene model		1	1	1	1														0
Fibroblast	ENSG00000236550		ENSG00000236550	ENSG00000236550	unprocessed_pseudogene	unprocessed_pseudogene					0	0					1_to_1	identical gene model		1	1	1	1	diff_parts_same_contig													0
Fibroblast	ENSG00000236552	RPL13AP5	ENSG00000236552	ENSG00000236552	processed_pseudogene	processed_pseudogene	536.575	522.936	357.59	352.67	1	1	0.00249926	0.00354639	0.162226	0.162004	1_to_1	identical gene model		1	1	1	1														0
Fibroblast	ENSG00000236554	ASNSP3	ENSG00000236554	ENSG00000236554	processed_pseudogene	processed_pseudogene	0.413333	0.413333	0.29	0.29	0	0			0	0	1_to_1	identical gene model		1	1	1	1														0
Fibroblast	ENSG00000236555		ENSG00000236555	ENSG00000236555	processed_pseudogene	processed_pseudogene					0	0					1_to_1	identical gene model		1	1	1	1			Path Problem	Path Problem		Low Mappability								0
Fibroblast	ENSG00000236556		ENSG00000236556	ENSG00000236556	lncRNA	lncRNA					0	0					1_to_1	identical gene model		2	2	1	1	diff_parts_same_contig			GRC Housekeeping							0	EFO_0001663	0.0031531	0
Fibroblast	ENSG00000236559	BCL2L1-AS1	ENSG00000236559	ENSG00000236559	lncRNA	lncRNA	1.805	1.795	1.805	1.795	0	0			0	0	1_to_1	identical gene model		2	2	1	1	new_contig_added, diff_parts_same_contig										0	EFO_0003758	0.0023174	0
Fibroblast	ENSG00000236562	IFITM3P1	ENSG00000236562	ENSG00000236562	processed_pseudogene	processed_pseudogene	0.81	0.8	0.81	0.8	0	0			0.954545	0.954545	1_to_1	identical gene model		1	1	1	1			Gap	Gap										0
Fibroblast	ENSG00000236564	YWHAQP5	ENSG00000236564	ENSG00000236564	processed_pseudogene	processed_pseudogene					0	0					1_to_1	identical gene model		1	1	1	1			Path Problem	Path Problem										0
Fibroblast	ENSG00000236565	HNRNPA3P5	ENSG00000236565	ENSG00000236565	processed_pseudogene	processed_pseudogene	1.64778	1.61413	1.22	1.21	1	1	0.00362621	2.39098e-16	0.532035	0.532035	1_to_1	identical gene model		1	1	1	1														0
Fibroblast	ENSG00000236567	TCF3P1	ENSG00000236567	ENSG00000236567	processed_pseudogene	processed_pseudogene	0.24	0.203333	0.24	0.21	0	0			0	0	1_to_1	identical gene model		1	1	1	1														0
Fibroblast	ENSG00000236569	HNRNPA1P73	ENSG00000236569	ENSG00000236569	processed_pseudogene	processed_pseudogene					0	0					1_to_1	identical gene model		1	1	1	1														0
Fibroblast	ENSG00000236570	RAD23BP1	ENSG00000236570	ENSG00000236570	processed_pseudogene	processed_pseudogene	0.474375	0.454444	0.335	0.33	0	0			0	0	1_to_1	identical gene model		1	1	1	1														0
Fibroblast	ENSG00000236571		ENSG00000236571	ENSG00000236571	processed_pseudogene	processed_pseudogene					0	0					1_to_1	identical gene model		2	2	1	1	new_contig_added		Path Problem, Gap	Path Problem										0
Fibroblast	ENSG00000236572		ENSG00000236572	ENSG00000236572	lncRNA	lncRNA					0	0					1_to_1	identical gene model		2	2	1	1	diff_parts_same_contig													0
Fibroblast	ENSG00000236574		ENSG00000236574	ENSG00000236574	processed_pseudogene	processed_pseudogene					0	0					1_to_1	identical gene model		1	1	1	1														0
Fibroblast	ENSG00000236576		ENSG00000236576	ENSG00000236576	processed_pseudogene	processed_pseudogene		0.52		0.52	0	0					1_to_1	identical gene model		1	1	1	1	new_contig_added, diff_parts_same_contig		Path Problem, Gap	Path Problem										0
Fibroblast	ENSG00000236577	SNRPGP14	ENSG00000236577	ENSG00000236577	processed_pseudogene	processed_pseudogene					0	0					1_to_1	identical gene model		2	2	1	1	diff_parts_same_contig													0
Fibroblast	ENSG00000236580	RPL36P13	ENSG00000236580	ENSG00000236580	processed_pseudogene	processed_pseudogene					0	0					1_to_1	identical gene model		1	1	1	1	diff_parts_same_contig													0
Fibroblast	ENSG00000236581	STARD13-AS	ENSG00000236581	ENSG00000236581	lncRNA	lncRNA	1.34571	1.31194	0.75	0.705	1	1	0.00362621	2.39098e-16	0.387902	0.387902	1_to_1	identical gene model		2;4;2;5;6;4;3;5;4;5;4;3;2;4;4;3;5;4;6;4;5;6;4;5;4;4;2;4;5;5;4;5;4;5;6;4;4;5;5;6;7;5;4;4;5;4;4;6;2	6;5;4;4;7;5;4;4;4;6;6;4;4;3;5;6;5;2;5;6;4;5;5;6;5;5;4;4;5;4;4;4;4;5;2;2;4;2;5;4;5;4;5;4;3;2;4;4;3	49	49											0	EFO_1001841	0.05781	0
Fibroblast	ENSG00000236582	PRPF38AP2	ENSG00000236582	ENSG00000236582	processed_pseudogene	processed_pseudogene					0	0			0	0	1_to_1	identical gene model		1	1	1	1	diff_parts_same_contig			GRC Housekeeping										0
Fibroblast	ENSG00000236583		ENSG00000236583	ENSG00000236583	processed_pseudogene	processed_pseudogene					0	0			0	0	1_to_1	identical gene model		1	1	1	1	diff_parts_same_contig			GRC Housekeeping										0
Fibroblast	ENSG00000236590	MTATP6P4	ENSG00000236590	ENSG00000236590	unprocessed_pseudogene	unprocessed_pseudogene					0	0					1_to_1	identical gene model		1	1	1	1	diff_parts_same_contig		Path Problem	Path Problem										0
Fibroblast	ENSG00000236591	UST-AS2	ENSG00000236591	ENSG00000236591	lncRNA	lncRNA					0	0					1_to_1	identical gene model		2	2	1	1											0	EFO_0000326	0.0051273	0
Fibroblast	ENSG00000236592	S100A11P2	ENSG00000236592	ENSG00000236592	processed_pseudogene	processed_pseudogene					0	0					1_to_1	identical gene model		1	1	1	1														0
Fibroblast	ENSG00000236594	RPS27AP14	ENSG00000236594	ENSG00000236594	processed_pseudogene	processed_pseudogene					0	0					1_to_1	identical gene model		1	1	1	1														0
Fibroblast	ENSG00000236595	MED15P5	ENSG00000236595	ENSG00000236595	processed_pseudogene	processed_pseudogene	0.49	0.49	0.44	0.44	0	0			0	0	1_to_1	identical gene model		1	1	1	1			Path Problem	Path Problem										0
Fibroblast	ENSG00000236596	CRLF3P1	ENSG00000236596	ENSG00000236596	processed_pseudogene	processed_pseudogene					0	0					1_to_1	identical gene model		2	2	1	1	diff_parts_same_contig		Path Problem	Path Problem										0
Fibroblast	ENSG00000236597	IGHD7-27	ENSG00000236597	ENSG00000236597	IG_D_gene	IG_D_gene					0	0					1_to_1	identical gene model		1	1	1	1	new_contig_added		Path Problem	Path Problem										0
Fibroblast	ENSG00000236601		ENSG00000236601	ENSG00000236601	lincRNA	lncRNA					0	0			1	1	1_to_1	transcript_count_diff		2;2	2;2;2	2	3	diff_parts_same_contig		Gap	Gap	High Signal Region	High Signal Region								0
Fibroblast	ENSG00000236603	RANP1	ENSG00000236603	ENSG00000236603	processed_pseudogene	processed_pseudogene	10.6087	10.3503	7.57	7.45	1	1	0.011095	0.148352	0.0318089	0.0318089	1_to_1	identical gene model		1	1	1	1			Path Problem, Variation, GRC Housekeeping	Path Problem, Variation, GRC Housekeeping							0	EFO_1001454	0.0014783	0
Fibroblast	ENSG00000236604	LYPLA2P3	ENSG00000236604	ENSG00000236604	processed_pseudogene	processed_pseudogene					0	0					1_to_1	identical gene model		2	2	1	1														0
Fibroblast	ENSG00000236605		ENSG00000236605	ENSG00000236605	lncRNA	lncRNA					0	0					1_to_1	identical gene model		2	2	1	1														0
Fibroblast	ENSG00000236606		ENSG00000236606	ENSG00000236606	processed_pseudogene	processed_pseudogene					0	0					1_to_1	identical gene model		1	1	1	1				GRC Housekeeping										0
Fibroblast	ENSG00000236607	EEF1DP8	ENSG00000236607	ENSG00000236607	processed_pseudogene	processed_pseudogene	4.255	4.21	4.255	4.21	0	0			0	0	1_to_1	identical gene model		1	1	1	1														0
Fibroblast	ENSG00000236608	EIF4A1P6	ENSG00000236608	ENSG00000236608	processed_pseudogene	processed_pseudogene	0.34	0.34	0.34	0.34	0	0			0	0	1_to_1	identical gene model		1	1	1	1	diff_parts_same_contig													0
Fibroblast	ENSG00000236609	ZNF853	ENSG00000236609	ENSG00000236609	protein_coding	protein_coding	2.77302	2.722	1.83	1.83	1	1	0.00362587	2.39098e-16	0	0	1_to_1	identical gene model		3	3	1	1											0	EFO_0004312	0.26419	0
Fibroblast	ENSG00000236610	SOCS5P1	ENSG00000236610	ENSG00000236610	processed_pseudogene	processed_pseudogene					0	0					1_to_1	identical gene model		1	1	1	1														0
Fibroblast	ENSG00000236611	LINC02556	ENSG00000236611	ENSG00000236611	lncRNA	lncRNA	2.47	2.46	2.47	2.46	0	0			0	0	1_to_1	identical gene model		2	2	1	1			Clone Problem	Clone Problem							0	EFO_0000729	0.0021595	0
Fibroblast	ENSG00000236612	KRTAP19-11P	ENSG00000236612	ENSG00000236612	unprocessed_pseudogene	unprocessed_pseudogene					0	0					1_to_1	identical gene model		1	1	1	1	diff_parts_same_contig		GRC Housekeeping											0
Fibroblast	ENSG00000236616	BAK1P2	ENSG00000236616	ENSG00000236616	processed_pseudogene	processed_pseudogene	0.9275	0.925	0.865	0.86	0	0			0	0	1_to_1	identical gene model		1	1	1	1														0
Fibroblast	ENSG00000236617	CHFR-DT	ENSG00000236617	ENSG00000236617	lncRNA	lncRNA	2.33281	2.32406	1.86	1.85	1	1	0.00362621	2.39098e-16	0	0	1_to_1	identical gene model		2	2	1	1											0	EFO_0000198	0.0068075	0
Fibroblast	ENSG00000236618	PITPNA-AS1	ENSG00000236618	ENSG00000236618	lncRNA	lncRNA	27.0916	26.6706	26.42	26.24	1	1	0.00362672	2.39098e-16	0.583146	0.583146	1_to_1	identical gene model		2	2	1	1	diff_parts_same_contig										0	EFO_0000182	0.073916	0
Fibroblast	ENSG00000236626	MTND5P17	ENSG00000236626	ENSG00000236626	processed_pseudogene	processed_pseudogene					0	0					1_to_1	identical gene model		1	1	1	1				GRC Housekeeping										0
Fibroblast	ENSG00000236627		ENSG00000236627	ENSG00000236627	lncRNA	lncRNA					0	0					1_to_1	identical gene model		2	2	1	1														0
Fibroblast	ENSG00000236634		ENSG00000236634	ENSG00000236634	lncRNA	lncRNA					0	0					1_to_1	identical gene model		2	2	1	1														0
Fibroblast	ENSG00000236635	LINC02540	ENSG00000236635	ENSG00000236635	lncRNA	lncRNA					0	0					1_to_1	identical gene model		3;3	3;3	2	2			GRC Housekeeping	GRC Housekeeping										0
Fibroblast	ENSG00000236636		ENSG00000236636	ENSG00000236636	processed_pseudogene	processed_pseudogene					0	0					1_to_1	identical gene model		1	1	1	1														0
Fibroblast	ENSG00000236637	IFNA4	ENSG00000236637	ENSG00000236637	protein_coding	protein_coding					0	0					1_to_1	identical gene model		1	1	1	1											0	MONDO_0024622;MONDO_0011776;EFO_0000571	0.18479	0
Fibroblast	ENSG00000236638		ENSG00000236638	ENSG00000236638	processed_pseudogene	processed_pseudogene					0	0					1_to_1	identical gene model		1	1	1	1														0
Fibroblast	ENSG00000236641		ENSG00000236641	ENSG00000236641	lncRNA	lncRNA					0	0					1_to_1	identical gene model		2;3	2;3	2	2	diff_parts_same_contig		Clone Problem	Clone Problem										0
Fibroblast	ENSG00000236643		ENSG00000236643	ENSG00000236643	lncRNA	lncRNA	0.83	0.82	0.83	0.82	0	0			0	0	1_to_1	identical gene model		3	3	1	1											0	EFO_0000198	0.0022299	0
Fibroblast	ENSG00000236646	LAMTOR5P1	ENSG00000236646	ENSG00000236646	processed_pseudogene	processed_pseudogene					0	0					1_to_1	identical gene model		1	1	1	1			Clone Problem											0
Fibroblast	ENSG00000236648	LINC02810	ENSG00000236648	ENSG00000236648	lncRNA	lncRNA					0	0					1_to_1	identical gene model		4;4;3;3	3;3;4;4	4	4	diff_parts_same_contig		GRC Housekeeping, Localization Problem, Clone Problem								0	EFO_0003060	0.028975	0
Fibroblast	ENSG00000236651	DLX2-DT	ENSG00000236651	ENSG00000236651	lncRNA	lncRNA	0.618571	0.615714	0.48	0.48	0	0			0	0	1_to_1	identical gene model		5	5	1	1														0
Fibroblast	ENSG00000236653	LINC01923	ENSG00000236653	ENSG00000236653	lncRNA	lncRNA					0	0					1_to_1	identical gene model		4;2;2;2;2	2;2;2;4;2	5	5	diff_parts_same_contig													0
Fibroblast	ENSG00000236654		ENSG00000236654	ENSG00000236654	processed_pseudogene	processed_pseudogene	21.1786	23.1988	19.49	23.22	0	0			0	0	1_to_1	identical gene model		1	1	1	1														0
Fibroblast	ENSG00000236655	SLC6A14P3	ENSG00000236655	ENSG00000236655	processed_pseudogene	processed_pseudogene					0	0					1_to_1	identical gene model		1	1	1	1			Variation, Path Problem	Variation, Path Problem										0
Fibroblast	ENSG00000236656		ENSG00000236656	ENSG00000236656	lncRNA	lncRNA					0	0					1_to_1	identical gene model		3;3	3;3	2	2			GRC Housekeeping											0
Fibroblast	ENSG00000236658	FIBCD1-AS1	ENSG00000236658	ENSG00000236658	lncRNA	lncRNA	1.972	1.962	1.86	1.85	0	0			0	0	1_to_1	identical gene model		3	3	1	1														0
Fibroblast	ENSG00000236662		ENSG00000236662	ENSG00000236662	lncRNA	lncRNA					0	0			1	1	1_to_1	identical gene model		2	2	1	1														0
Fibroblast	ENSG00000236663	FRGCA	ENSG00000236663	ENSG00000236663	lncRNA	lncRNA	1.405	1.4	1.405	1.4	0	0			0	0	1_to_1	identical gene model		2	2	1	1	diff_parts_same_contig	yes	Clone Problem, Unknown, GRC Housekeeping	Clone Problem							0	EFO_0000616	0.0081308	0
Fibroblast	ENSG00000236664		ENSG00000236664	ENSG00000236664	lncRNA	lncRNA					0	0					1_to_1	identical gene model		2	2	1	1	diff_parts_same_contig													0
Fibroblast	ENSG00000236665		ENSG00000236665	ENSG00000236665	lncRNA	lncRNA					0	0					1_to_1	identical gene model		3	3	1	1	diff_parts_same_contig		GRC Housekeeping	GRC Housekeeping										0
Fibroblast	ENSG00000236666	POTEH-AS1	ENSG00000236666	ENSG00000236666	antisense	lncRNA					0	0					1_to_1	identical gene model		2	2	1	1	diff_parts_same_contig, new_contig_added		Gap, Clone Problem	Path Problem, Clone Problem	High Signal Region						0	EFO_0001663	0.002623	0
Fibroblast	ENSG00000236667	RPL27AP3	ENSG00000236667	ENSG00000236667	processed_pseudogene	processed_pseudogene					0	0					1_to_1	identical gene model		1	1	1	1														0
Fibroblast	ENSG00000236668	LHX2-AS1	ENSG00000236668	ENSG00000236668	lncRNA	lncRNA					0	0					1_to_1	identical gene model		2	2	1	1			Unknown	Unknown										0
