## Supplemental Table 1 for "Impact of genome build on RNA-seq interpretation and diagnostics" (part 26 of 168)

### Sheet: hg19_hg38 (continued)
tissue	gene_id	gene_name	gene_id_hg19	gene_id_hg38	featBiotype.hg19	featBiotype.hg38	mean_tpm_expressed_hg19	mean_tpm_expressed_hg38	median_tpm_expressed_hg19	median_tpm_expressed_hg38	is_expressed_30pct_hg19	is_expressed_30pct_hg38	logFC_hg38_hg19	adj_pval_hg38_hg19	mean_multi_mapped_hg19	mean_multi_mapped_hg38	hg19_hg38_annotation_comparison_edit	hg19_hg38_gene_model_comparison	hg38_hg19_gene_similarity	num_exons_hg19	num_exons_hg38	num_transcripts_hg19	num_transcripts_hg38	build_change_h38_hg19	discrep_var_hg38_hg19	hg19_issue	hg38_issue	hg19_blacklist_reason	hg38_blacklist_reason	is_omim_gene	omim_pheno	omim_confidence	omim_status	is_opentargets_gene	top_opentargets_pheno	top_opentargets_score	is_cancer_gene	cosmic_cancer_syndrome	cosmic_germline	cosmic_somatic
Fibroblast	ENSG00000257124		ENSG00000257124	ENSG00000257124	lncRNA	lncRNA					0	0					1_to_1	identical gene model		2	2	1	1														0
Fibroblast	ENSG00000257125	KRT127P	ENSG00000257125	ENSG00000257125	unprocessed_pseudogene	unprocessed_pseudogene					0	0					1_to_1	identical gene model		3	3	1	1														0
Fibroblast	ENSG00000257126	FOXG1-AS1	ENSG00000257126	ENSG00000257126	lncRNA	lncRNA					0	0					1_to_1	identical gene model		5;5;4;3;4	3;4;4;5;5	5	5	new_contig_added, diff_parts_same_contig										0	EFO_1001056	0.0031404	0
Fibroblast	ENSG00000257127	CLLU1	ENSG00000257127	ENSG00000257127	lncRNA	lncRNA					0	0			1	1	1_to_1	identical gene model		2;3;2;1;1	3;2;1;2;1	5	5											0	EFO_0000095	0.02457	0
Fibroblast	ENSG00000257128		ENSG00000257128	ENSG00000257128	processed_pseudogene	processed_pseudogene					0	0					1_to_1	identical gene model		2	2	1	1														0
Fibroblast	ENSG00000257129		ENSG00000257129	ENSG00000257129	transcribed_processed_pseudogene	transcribed_processed_pseudogene	0.26	0.26	0.26	0.26	0	0			0	0	1_to_1	identical gene model		1;1	1;1	2	2														0
Fibroblast	ENSG00000257135	ODC1-DT	ENSG00000257135	ENSG00000257135	lncRNA	lncRNA	3.5546	3.44969	2.73	2.68	1	1	0.0036262	2.39098e-16	0.598572	0.598572	1_to_1	identical gene model		4;3;4;4;2	4;3;4;4;2	5	5														0
Fibroblast	ENSG00000257137	LINC02874	ENSG00000257137	ENSG00000257137	lncRNA	lncRNA					0	0			1	1	1_to_1	identical gene model		3;3;2;4;3;4	4;3;4;3;3;2	6	6											0	EFO_0000384	0.0020829	0
Fibroblast	ENSG00000257138	TAS2R38	ENSG00000257138	ENSG00000257138	protein_coding	protein_coding					0	0					1_to_1	identical gene model		1	1	1	1							1	[Phenylthiocarbamide tasting]	3	known_molec_cause	0	GO_0050913	0.42436	0
Fibroblast	ENSG00000257139	LINC02821	ENSG00000257139	ENSG00000257139	lncRNA	lncRNA					0	0			1	1	1_to_1	identical gene model		3	3	1	1											0	EFO_0000519	0.012566	0
Fibroblast	ENSG00000257142		ENSG00000257142	ENSG00000257142	unprocessed_pseudogene	unprocessed_pseudogene					0	0					1_to_1	identical gene model		1	1	1	1	diff_parts_same_contig		Gap	Gap	High Signal Region	High Signal Region								0
Fibroblast	ENSG00000257146		ENSG00000257146	ENSG00000257146	processed_pseudogene	processed_pseudogene					0	0					1_to_1	identical gene model		1	1	1	1														0
Fibroblast	ENSG00000257150	PGAM1P5	ENSG00000257150	ENSG00000257150	transcribed_processed_pseudogene	transcribed_processed_pseudogene	0.234	0.232	0.17	0.17	0	0			0.3125	0.3125	1_to_1	identical gene model		1;5;2	2;5;1	3	3											0	EFO_0004348	0.004435	0
Fibroblast	ENSG00000257155	NUBPL-DT	ENSG00000257155	ENSG00000257155	lncRNA	lncRNA					0	0					1_to_1	identical gene model		2	2	1	1	diff_parts_same_contig		Variation	Variation										0
Fibroblast	ENSG00000257157		ENSG00000257157	ENSG00000257157	processed_pseudogene	processed_pseudogene					0	0					1_to_1	identical gene model		1	1	1	1														0
Fibroblast	ENSG00000257159		ENSG00000257159	ENSG00000257159	processed_pseudogene	processed_pseudogene	0.95	0.95	0.95	0.95	0	0			0	0	1_to_1	identical gene model		2	2	1	1	diff_parts_same_contig		Variation	Variation										0
Fibroblast	ENSG00000257162	MED15P6	ENSG00000257162	ENSG00000257162	transcribed_processed_pseudogene	transcribed_processed_pseudogene					0	0					1_to_1	exon_count_diff		7;8	8;4	2	2	diff_parts_same_contig		Gap, Path Problem	Gap	High Signal Region	High Signal Region								0
Fibroblast	ENSG00000257164	LINC02451	ENSG00000257164	ENSG00000257164	lncRNA	lncRNA					0	0					1_to_1	identical gene model		5;5	5;5	2	2	diff_parts_same_contig													0
Fibroblast	ENSG00000257165		ENSG00000257165	ENSG00000257165	lncRNA	lncRNA					0	0					1_to_1	identical gene model		3;2	3;2	2	2														0
Fibroblast	ENSG00000257167	TMPO-AS1	ENSG00000257167	ENSG00000257167	lncRNA	lncRNA	3.3671	3.36766	2.32	2.38	1	1	0.00362659	2.39098e-16	0.411184	0.411184	1_to_1	identical gene model		3;2	2;3	2	2											0	EFO_0000182	0.085209	0
Fibroblast	ENSG00000257169		ENSG00000257169	ENSG00000257169	processed_pseudogene	processed_pseudogene					0	0			0	0	1_to_1	identical gene model		1	1	1	1														0
Fibroblast	ENSG00000257171		ENSG00000257171	ENSG00000257171	transcribed_unprocessed_pseudogene	transcribed_unprocessed_pseudogene					0	0					1_to_1	identical gene model		3	3	1	1	diff_parts_same_contig				High Signal Region	High Signal Region								0
Fibroblast	ENSG00000257173	AK6P2	ENSG00000257173	ENSG00000257173	processed_pseudogene	processed_pseudogene					0	0					1_to_1	identical gene model		1	1	1	1					High Signal Region									0
Fibroblast	ENSG00000257175		ENSG00000257175	ENSG00000257175	processed_pseudogene	processed_pseudogene	0.220909	0.16	0.18	0.16	0	0			0.142857	0.923077	1_to_1	identical gene model		1	1	1	1	diff_parts_same_contig		Gap	Gap	High Signal Region	High Signal Region								0
Fibroblast	ENSG00000257176		ENSG00000257176	ENSG00000257176	lncRNA	lncRNA	0.409592	0.431961	0.32	0.33	1	1	0.00362621	2.39098e-16	0.563264	0.563264	1_to_1	identical gene model		7;2;2	2;7;2	3	3											0	EFO_0000637	0.016132	0
Fibroblast	ENSG00000257178		ENSG00000257178	ENSG00000257178	lncRNA	lncRNA	0.522727	0.559429	0.39	0.42	1	1	0.00362621	2.39098e-16	0	0	1_to_1	identical gene model		1	1	1	1			GRC Housekeeping, Path Problem, Gap	GRC Housekeeping, Gap							0	EFO_0000305	0.021171	0
Fibroblast	ENSG00000257179	HMGN2P6	ENSG00000257179	ENSG00000257179	processed_pseudogene	processed_pseudogene	4.95	4.9	4.95	4.9	0	0			0.666667	0.666667	1_to_1	identical gene model		1	1	1	1	diff_parts_same_contig		Variation	Variation										0
Fibroblast	ENSG00000257180		ENSG00000257180	ENSG00000257180	lncRNA	lncRNA					0	0					1_to_1	identical gene model		4	4	1	1											0	EFO_0000729	0.011032	0
Fibroblast	ENSG00000257181		ENSG00000257181	ENSG00000257181	lncRNA	lncRNA					0	0			1	1	1_to_1	identical gene model		2	2	1	1														0
Fibroblast	ENSG00000257183		ENSG00000257183	ENSG00000257183	lncRNA	lncRNA					0	0					1_to_1	identical gene model		4	4	1	1	new_contig_added, diff_parts_same_contig													0
Fibroblast	ENSG00000257184		ENSG00000257184	ENSG00000257184	protein_coding	protein_coding	0.718	0.668333	0.77	0.675	0	0			0.997689	0.997689	1_to_1	identical gene model		3	3	1	1	diff_parts_same_contig													0
Fibroblast	ENSG00000257185	LINC02293	ENSG00000257185	ENSG00000257185	lncRNA	lncRNA	0.19	0.19	0.19	0.19	0	0			0.666667	0.666667	1_to_1	identical gene model		5;3;3;3;4;4;4;3;5	4;3;5;4;4;5;3;3;3	9	9	diff_parts_same_contig, new_contig_added										0	EFO_0000326	0.0069484	0
Fibroblast	ENSG00000257191		ENSG00000257191	ENSG00000257191	lncRNA	lncRNA					0	0					1_to_1	identical gene model		4	4	1	1											0	EFO_0005842	0.0087885	0
Fibroblast	ENSG00000257193	LINC02385	ENSG00000257193	ENSG00000257193	lncRNA	lncRNA					0	0			1	1	1_to_1	identical gene model		3	3	1	1														0
Fibroblast	ENSG00000257194		ENSG00000257194	ENSG00000257194	lncRNA	lncRNA	1.72	1.70857	0.78	0.77	0	0			0	0	1_to_1	identical gene model		2	2	1	1											0	EFO_0000365	0.035125	0
Fibroblast	ENSG00000257195	HNRNPA1P50	ENSG00000257195	ENSG00000257195	processed_pseudogene	processed_pseudogene	0.46	0.4575	0.42	0.42	0	0			0.3	0.3	1_to_1	identical gene model		1	1	1	1	diff_parts_same_contig													0
Fibroblast	ENSG00000257198	FAM205BP	ENSG00000257198	ENSG00000257198	transcribed_unprocessed_pseudogene	transcribed_unprocessed_pseudogene					0	0			1	1	1_to_1	identical gene model		2;4;4	4;4;2	3	3														0
Fibroblast	ENSG00000257199		ENSG00000257199	ENSG00000257199	processed_pseudogene	processed_pseudogene	1.12333	1.12	0.96	0.96	0	0			0.0666667	0.0666667	1_to_1	identical gene model		1	1	1	1	diff_parts_same_contig													0
Fibroblast	ENSG00000257202		ENSG00000257202	ENSG00000257202	lncRNA	lncRNA	1.195	1.19	1.04	1.03	0	0			0	0	1_to_1	identical gene model		3	3	1	1											0	EFO_0000729	0.0058485	0
Fibroblast	ENSG00000257207		ENSG00000257207	ENSG00000257207	protein_coding	protein_coding	0.186667	0.186	0.15	0.15	0	0			0.997084	0.997084	1_to_1	identical gene model		18	18	1	1			Gap, Path Problem	Gap, Path Problem		Low Mappability								0
Fibroblast	ENSG00000257210	NACAP8	ENSG00000257210	ENSG00000257210	processed_pseudogene	processed_pseudogene	1.48182	1.47545	1.34	1.32	0	0			0	0	1_to_1	identical gene model		1	1	1	1														0
Fibroblast	ENSG00000257218	GATC	ENSG00000257218	ENSG00000257218	protein_coding	protein_coding	19.7748	19.796	20.03	19.97	1	1	0.00362597	2.39098e-16	0.732972	0.732972	1_to_1	identical gene model		3;5;4	5;4;3	3	3							1	Combined oxidative phosphorylation deficiency 42	3	known_molec_cause	0	MONDO_0030008	0.45274	0
Fibroblast	ENSG00000257219	LNCOG	ENSG00000257219	ENSG00000257219	lncRNA	lncRNA	1.2639	1.28714	0.79	0.825	1	1	0.00362622	2.39098e-16	0.844078	0.844078	1_to_1	identical gene model		4;5	5;4	2	2			Gap	Gap							0	EFO_0000729	0.014255	0
Fibroblast	ENSG00000257220	PRXL2AP1	ENSG00000257220	ENSG00000257220	processed_pseudogene	processed_pseudogene					0	0					1_to_1	identical gene model		1	1	1	1	diff_parts_same_contig													0
Fibroblast	ENSG00000257221		ENSG00000257221	ENSG00000257221	lncRNA	lncRNA	0.716875	0.830294	0.35	0.43	1	1	0.00362621	2.39098e-16	0.257617	0.257617	1_to_1	identical gene model		3;3;3	3;3;3	3	3	diff_parts_same_contig										0	EFO_0000729	0.013064	0
Fibroblast	ENSG00000257222		ENSG00000257222	ENSG00000257222	lncRNA	lncRNA	2.724	2.708	2.29	2.29	0	0			0	0	1_to_1	identical gene model		3	3	1	1	diff_parts_same_contig		Clone Problem	Clone Problem										0
Fibroblast	ENSG00000257224		ENSG00000257224	ENSG00000257224	transcribed_processed_pseudogene	transcribed_processed_pseudogene					0	0					1_to_1	identical gene model		1	1	1	1	diff_parts_same_contig		Gap	Gap	High Signal Region	High Signal Region								0
Fibroblast	ENSG00000257225		ENSG00000257225	ENSG00000257225	lncRNA	lncRNA	0.24875	0.248125	0.145	0.145	0	0			0.990658	0.990658	1_to_1	identical gene model		2	2	1	1														0
Fibroblast	ENSG00000257226		ENSG00000257226	ENSG00000257226	lncRNA	lncRNA					0	0					1_to_1	identical gene model		3	3	1	1			Path Problem	Path Problem							0	MONDO_0100096	0.010846	0
Fibroblast	ENSG00000257228		ENSG00000257228	ENSG00000257228	lncRNA	lncRNA					0	0					1_to_1	identical gene model		5;3	5;3	2	2											0	EFO_1000044	0.03732	0
Fibroblast	ENSG00000257230	LINC02448	ENSG00000257230	ENSG00000257230	lncRNA	lncRNA					0	0					1_to_1	identical gene model		3	3	1	1											0	EFO_0005922	0.0057905	0
Fibroblast	ENSG00000257231	DYNLL1P4	ENSG00000257231	ENSG00000257231	processed_pseudogene	processed_pseudogene	102.533	100.833	10.92	10.86	0	0			0	0	1_to_1	identical gene model		1	1	1	1														0
Fibroblast	ENSG00000257235		ENSG00000257235	ENSG00000257235	lncRNA	lncRNA					0	0					1_to_1	identical gene model		3	3	1	1	diff_parts_same_contig													0
Fibroblast	ENSG00000257237		ENSG00000257237	ENSG00000257237	unprocessed_pseudogene	unprocessed_pseudogene					0	0					1_to_1	identical gene model		3	3	1	1														0
Fibroblast	ENSG00000257239		ENSG00000257239	ENSG00000257239	lncRNA	lncRNA					0	0					1_to_1	identical gene model		2	2	1	1														0
Fibroblast	ENSG00000257241		ENSG00000257241	ENSG00000257241	lncRNA	lncRNA					0	0					1_to_1	identical gene model		2	2	1	1	diff_parts_same_contig										0	MONDO_0100096	0.0059703	0
Fibroblast	ENSG00000257242	LINC01619	ENSG00000257242	ENSG00000257242	lncRNA	lncRNA	1.08583	1.08167	0.885	0.88	0	0			0.767776	0.767776	1_to_1	identical gene model		5;2;5;2;5;4;6;6;5;4;2;6	6;5;2;6;5;5;6;4;4;2;5;2	12	12											0	Orphanet_3389	0.0032847	0
Fibroblast	ENSG00000257243	PARK7P1	ENSG00000257243	ENSG00000257243	processed_pseudogene	processed_pseudogene	1.44286	1.388	1.255	1.2	0	0			0	0	1_to_1	identical gene model		1	1	1	1														0
Fibroblast	ENSG00000257246	PHB1P19	ENSG00000257246	ENSG00000257246	processed_pseudogene	processed_pseudogene	0.827143	1.02444	0.62	0.62	0	0			0	0	1_to_1	identical gene model		1	1	1	1	diff_parts_same_contig													0
Fibroblast	ENSG00000257252		ENSG00000257252	ENSG00000257252	lncRNA	lncRNA	1.21333	1.17211	0.46	0.48	0	0	0.00362621	2.39098e-16	0.47491	0.47491	1_to_1	identical gene model		3;2;4	3;4;2	3	3											0	EFO_0005044	0.0085256	0
Fibroblast	ENSG00000257253		ENSG00000257253	ENSG00000257253	lncRNA	lncRNA					0	0					1_to_1	identical gene model		4	4	1	1														0
Fibroblast	ENSG00000257254		ENSG00000257254	ENSG00000257254	processed_pseudogene	processed_pseudogene					0	0					1_to_1	identical gene model		1	1	1	1														0
Fibroblast	ENSG00000257256		ENSG00000257256	ENSG00000257256	lncRNA	lncRNA					0	0					1_to_1	identical gene model		2	2	1	1														0
Fibroblast	ENSG00000257258		ENSG00000257258	ENSG00000257258	lncRNA	lncRNA					0	0					1_to_1	identical gene model		2;3	3;2	2	2	diff_parts_same_contig										0	EFO_0000198	0.002913	0
Fibroblast	ENSG00000257259	LINC02388	ENSG00000257259	ENSG00000257259	lncRNA	lncRNA	0.354	0.353	0.325	0.325	0	0			0.214286	0.214286	1_to_1	identical gene model		8;4;7;2;2;3	7;8;2;2;3;4	6	6	new_contig_added, diff_parts_same_contig										0	HP_0001636	0.0041975	0
Fibroblast	ENSG00000257261	SLC38A4-AS1	ENSG00000257261	ENSG00000257261	lncRNA	lncRNA	4.58712	4.56115	3.98	3.95	1	1	0.0036262	2.39098e-16	0.838404	0.838404	1_to_1	identical gene model		2;4;4;1;3;4;3;3;3	3;4;3;4;3;4;2;1;3	9	9	new_contig_added, diff_parts_same_contig													0
Fibroblast	ENSG00000257262		ENSG00000257262	ENSG00000257262	lncRNA	lncRNA	1.025	1.83333	1.025	1.04	0	0			0	0	1_to_1	identical gene model		3	3	1	1														0
Fibroblast	ENSG00000257264		ENSG00000257264	ENSG00000257264	lncRNA	lncRNA	1.46575	1.72114	1.095	1.48	1	1	-0.237349	0.000751526	0.83894	0.784074	1_to_1	identical gene model		1	1	1	1			Variation, Unknown	Variation, Unknown										0
Fibroblast	ENSG00000257265		ENSG00000257265	ENSG00000257265	lncRNA	lncRNA					0	0					1_to_1	identical gene model		4	4	1	1														0
Fibroblast	ENSG00000257267	ZNF271P	ENSG00000257267	ENSG00000257267	transcribed_unitary_pseudogene	transcribed_unitary_pseudogene	7.69889	7.58185	8.2	8.13	1	1	0.00362703	2.39098e-16	0.944279	0.944277	1_to_1	identical gene model		3;2;2;2;5	3;5;2;2;2	5	5	diff_parts_same_contig, new_contig_added										0	EFO_0000503	0.0036958	0
Fibroblast	ENSG00000257268		ENSG00000257268	ENSG00000257268	lncRNA	lncRNA					0	0					1_to_1	identical gene model		2	2	1	1	new_contig_added, diff_parts_same_contig													0
Fibroblast	ENSG00000257270		ENSG00000257270	ENSG00000257270	lncRNA	lncRNA	1.83	1.82429	1.56	1.55	0	0			0.998045	0.998045	1_to_1	identical gene model		2	2	1	1	new_contig_added													0
Fibroblast	ENSG00000257271	KIRREL3-AS1	ENSG00000257271	ENSG00000257271	lncRNA	lncRNA	2.435	2.42	2.435	2.42	0	0			0	0	1_to_1	identical gene model		2	2	1	1	new_contig_added, diff_parts_same_contig										0	EFO_0000702	0.011176	0
Fibroblast	ENSG00000257272		ENSG00000257272	ENSG00000257272	lncRNA	lncRNA	0.817778	0.812222	0.91	0.9	0	0			0	0	1_to_1	identical gene model		2	2	1	1	diff_parts_same_contig													0
Fibroblast	ENSG00000257275		ENSG00000257275	ENSG00000257275	lncRNA	lncRNA					0	0					1_to_1	identical gene model		3;3;3	3;3;3	3	3														0
Fibroblast	ENSG00000257277		ENSG00000257277	ENSG00000257277	lncRNA	lncRNA					0	0					1_to_1	identical gene model		2;2;2	2;2;2	3	3			Path Problem	Path Problem							0	EFO_0000707	0.032038	0
Fibroblast	ENSG00000257279		ENSG00000257279	ENSG00000257279	lncRNA	lncRNA	0.1825	0.175385	0.175	0.17	0	0	0.00362621	2.39098e-16	0.194444	0.194444	1_to_1	identical gene model		4	4	1	1											0	EFO_0003758	0.0052594	0
Fibroblast	ENSG00000257281		ENSG00000257281	ENSG00000257281	processed_pseudogene	processed_pseudogene	0.76	0.76	0.76	0.76	0	0			0	0	1_to_1	identical gene model		1	1	1	1														0
Fibroblast	ENSG00000257283		ENSG00000257283	ENSG00000257283	lncRNA	lncRNA	2.3976	2.3872	1.45	1.45	1	1	0.00362621	2.39098e-16	0	0	1_to_1	identical gene model		3	3	1	1	diff_parts_same_contig										0	MONDO_0100096	0.005907	0
Fibroblast	ENSG00000257284		ENSG00000257284	ENSG00000257284	lncRNA	lncRNA					0	0					1_to_1	identical gene model		4	4	1	1	diff_parts_same_contig		Path Problem	Path Problem							0	EFO_0000305	0.016024	0
Fibroblast	ENSG00000257285	PRMT5-DT	ENSG00000257285	ENSG00000257285	lncRNA	lncRNA	1.09911	1.11043	0.75	0.755	1	1	0.00362621	2.39098e-16	0.356984	0.356984	1_to_1	identical gene model		3;3;3	3;3;3	3	3	diff_parts_same_contig													0
Fibroblast	ENSG00000257286		ENSG00000257286	ENSG00000257286	lncRNA	lncRNA					0	0			1	1	1_to_1	identical gene model		2	2	1	1														0
Fibroblast	ENSG00000257287	H3P35	ENSG00000257287	ENSG00000257287	processed_pseudogene	processed_pseudogene					0	0					1_to_1	identical gene model		1	1	1	1	diff_parts_same_contig													0
Fibroblast	ENSG00000257288		ENSG00000257288	ENSG00000257288	processed_pseudogene	processed_pseudogene					0	0					1_to_1	identical gene model		1	1	1	1			Variation	Variation										0
Fibroblast	ENSG00000257289		ENSG00000257289	ENSG00000257289	processed_pseudogene	processed_pseudogene					0	0					1_to_1	identical gene model		1	1	1	1														0
Fibroblast	ENSG00000257292		ENSG00000257292	ENSG00000257292	unprocessed_pseudogene	unprocessed_pseudogene					0	0					1_to_1	identical gene model		4	4	1	1														0
Fibroblast	ENSG00000257294		ENSG00000257294	ENSG00000257294	lncRNA	lncRNA	0.46	0.46	0.46	0.46	0	0			0	0	1_to_1	identical gene model		2	2	1	1											0	EFO_0000305	0.035494	0
Fibroblast	ENSG00000257296		ENSG00000257296	ENSG00000257296	processed_pseudogene	processed_pseudogene					0	0					1_to_1	identical gene model		1	1	1	1														0
Fibroblast	ENSG00000257298		ENSG00000257298	ENSG00000257298	lncRNA	lncRNA	0.649048	0.725227	0.545	0.55	1	1	0.00362621	2.39098e-16	0	0	1_to_1	identical gene model		2	2	1	1											0	EFO_0008511	0.0019266	0
Fibroblast	ENSG00000257300	HAUS8P1	ENSG00000257300	ENSG00000257300	processed_pseudogene	processed_pseudogene					0	0					1_to_1	identical gene model		1	1	1	1														0
Fibroblast	ENSG00000257302	FAHD2P1	ENSG00000257302	ENSG00000257302	processed_pseudogene	processed_pseudogene	0.49	0.49	0.49	0.49	0	0			0	0	1_to_1	identical gene model		1	1	1	1														0
Fibroblast	ENSG00000257303	CNPY2-AS1	ENSG00000257303	ENSG00000257303	lncRNA	lncRNA	14.2153	13.8394	14.165	13.72	1	1	0.00362648	2.39098e-16	0.890148	0.890148	1_to_1	identical gene model		3;2;2	3;2;2	3	3											0	MONDO_0100096	0.013321	0
Fibroblast	ENSG00000257307		ENSG00000257307	ENSG00000257307	processed_pseudogene	processed_pseudogene	0.665	0.665	0.665	0.665	0	0			0.357143	0.357143	1_to_1	identical gene model		1	1	1	1	diff_parts_same_contig													0
Fibroblast	ENSG00000257308		ENSG00000257308	ENSG00000257308	processed_pseudogene	processed_pseudogene					0	0					1_to_1	identical gene model		1	1	1	1														0
Fibroblast	ENSG00000257310		ENSG00000257310	ENSG00000257310	lincRNA	lncRNA					0	0					1_to_1	identical gene model		1	1	1	1	diff_parts_same_contig		Path Problem, Gap, GRC Housekeeping	GRC Housekeeping, Path Problem	High Signal Region	High Signal Region					0	EFO_1000044	0.03732	0
Fibroblast	ENSG00000257315	ZBED6	ENSG00000257315	ENSG00000257315	protein_coding	protein_coding	0.938889	1.02483	0.64	0.64	1	1	0.00362619	2.39098e-16	0.99325	0.99325	1_to_1	identical gene model		17	17	1	1											0	EFO_0004995	0.35443	0
Fibroblast	ENSG00000257316	ASS1P14	ENSG00000257316	ENSG00000257316	processed_pseudogene	processed_pseudogene					0	0					1_to_1	identical gene model		1	1	1	1	diff_parts_same_contig													0
Fibroblast	ENSG00000257319	DBX2-AS1	ENSG00000257319	ENSG00000257319	lncRNA	lncRNA					0	0					1_to_1	identical gene model		2	2	1	1														0
Fibroblast	ENSG00000257322		ENSG00000257322	ENSG00000257322	lncRNA	lncRNA	0.52	0.504	0.345	0.32	1	1	0.00362621	2.39098e-16	0.648419	0.648419	1_to_1	identical gene model		4;3;3;3;3;2	3;3;3;2;3;4	6	6	new_contig_added, diff_parts_same_contig										0	MONDO_0100096	0.0073467	0
Fibroblast	ENSG00000257323		ENSG00000257323	ENSG00000257323	processed_pseudogene	processed_pseudogene					0	0					1_to_1	identical gene model		1	1	1	1														0
Fibroblast	ENSG00000257325		ENSG00000257325	ENSG00000257325	lncRNA	lncRNA					0	0					1_to_1	identical gene model		2	2	1	1														0
Fibroblast	ENSG00000257327		ENSG00000257327	ENSG00000257327	lncRNA	lncRNA	0.828571	0.825714	0.74	0.74	0	0			0.225	0.225	1_to_1	identical gene model		2	2	1	1														0
Fibroblast	ENSG00000257329		ENSG00000257329	ENSG00000257329	lncRNA	lncRNA					0	0					1_to_1	identical gene model		3	3	1	1											0	EFO_0005922	0.0050244	0
Fibroblast	ENSG00000257331	RACGAP1P1	ENSG00000257331	ENSG00000257331	processed_pseudogene	processed_pseudogene					0	0					1_to_1	identical gene model		1	1	1	1											0	EFO_0000182	0.07574	0
Fibroblast	ENSG00000257332	HNRNPA1P69	ENSG00000257332	ENSG00000257332	processed_pseudogene	processed_pseudogene					0	0					1_to_1	identical gene model		1	1	1	1														0
Fibroblast	ENSG00000257335	MGAM	ENSG00000257335	ENSG00000257335	protein_coding	protein_coding	0.9025	0.89875	0.635	0.63	0	0			0.83144	0.83144	1_to_1	identical gene model		6;71;2;2;3;3;5;48;48	6;3;48;71;5;48;3;2;2	9	9			Unknown	Unknown							0	MONDO_0005148	0.60355	0
Fibroblast	ENSG00000257336	PRELID2P1	ENSG00000257336	ENSG00000257336	processed_pseudogene	processed_pseudogene	4.41	3.48	4.41	3.48	0	0			0	0	1_to_1	identical gene model		1	1	1	1														0
Fibroblast	ENSG00000257337	TNS2-AS1	ENSG00000257337	ENSG00000257337	lncRNA	lncRNA	5.73	5.69547	4.19	4.175	1	1	0.00362635	2.39098e-16	0.930116	0.930116	1_to_1	identical gene model		4;2;4;2;3;2;3;4;4;2;4;5;6;3;5;3;3;4;6;2;5;6;3;3	3;2;4;6;2;5;6;4;5;4;3;5;3;6;3;3;2;3;4;3;4;2;4;2	24	24											0	EFO_0003758	0.0089407	0
Fibroblast	ENSG00000257341		ENSG00000257341	ENSG00000257341	protein_coding	protein_coding	0.993158	0.988947	0.85	0.85	0	0			0.99953	0.99953	1_to_1	identical gene model		7;6;4;6;7;5	7;4;5;6;6;7	6	6	new_contig_added													0
Fibroblast	ENSG00000257342		ENSG00000257342	ENSG00000257342	lncRNA	lncRNA					0	0			1	1	1_to_1	identical gene model		2	2	1	1	new_contig_added, diff_parts_same_contig													0
Fibroblast	ENSG00000257343		ENSG00000257343	ENSG00000257343	unprocessed_pseudogene	unprocessed_pseudogene					0	0					1_to_1	identical gene model		3	3	1	1														0
Fibroblast	ENSG00000257345	LINC02413	ENSG00000257345	ENSG00000257345	lncRNA	lncRNA					0	0			1	1	1_to_1	identical gene model		2;4	4;2	2	2											0	EFO_0000182	0.02203	0
Fibroblast	ENSG00000257346		ENSG00000257346	ENSG00000257346	lncRNA	lncRNA	5.81333	5.8	6.2	6.2	0	0			0.25	0.25	1_to_1	identical gene model		3;3	3;3	2	2														0
Fibroblast	ENSG00000257350		ENSG00000257350	ENSG00000257350	processed_pseudogene	processed_pseudogene	0.55	0.55	0.55	0.55	0	0			0.5	0.5	1_to_1	identical gene model		1	1	1	1														0
Fibroblast	ENSG00000257354	MIRLET7IHG	ENSG00000257354	ENSG00000257354	lncRNA	lncRNA	7.95873	7.94631	7.2	7.17	1	1	0.00362652	2.39098e-16	0	0	1_to_1	identical gene model		2	2	1	1	diff_parts_same_contig										0	EFO_0000637	0.01296	0
Fibroblast	ENSG00000257355		ENSG00000257355	ENSG00000257355	protein_coding	protein_coding					0	0			1	1	1_to_1	identical gene model		5	5	1	1	new_contig_added, diff_parts_same_contig													0
Fibroblast	ENSG00000257356	BNIP3P6	ENSG00000257356	ENSG00000257356	processed_pseudogene	processed_pseudogene					0	0					1_to_1	identical gene model		1	1	1	1	diff_parts_same_contig				High Signal Region	High Signal Region								0
Fibroblast	ENSG00000257359		ENSG00000257359	ENSG00000257359	lncRNA	lncRNA	0.38	0.38	0.38	0.38	0	0			0.875	0.875	1_to_1	identical gene model		2	2	1	1	diff_parts_same_contig										0	EFO_0003758	0.0024497	0
Fibroblast	ENSG00000257360		ENSG00000257360	ENSG00000257360	processed_pseudogene	processed_pseudogene					0	0			0	0	1_to_1	identical gene model		1	1	1	1														0
Fibroblast	ENSG00000257364	VENTXP3	ENSG00000257364	ENSG00000257364	processed_pseudogene	processed_pseudogene					0	0			1	1	1_to_1	identical gene model		1	1	1	1														0
Fibroblast	ENSG00000257365	FNTB	ENSG00000257365	ENSG00000257365	protein_coding	protein_coding	2.23875	2.3919	2.12	2.26	1	1	0.00362621	2.39098e-16	0.997121	0.997121	1_to_1	identical gene model		12;5;10;5;2;5;6;3	12;5;5;5;10;6;2;3	8	8	diff_parts_same_contig, new_contig_added										0	MONDO_0008310	0.39627	0
Fibroblast	ENSG00000257366		ENSG00000257366	ENSG00000257366	lncRNA	lncRNA					0	0			1	1	1_to_1	identical gene model		1	1	1	1			Unknown	Unknown										0
Fibroblast	ENSG00000257368		ENSG00000257368	ENSG00000257368	processed_pseudogene	processed_pseudogene	0.82	0.82	0.82	0.82	0	0			0	0	1_to_1	identical gene model		1	1	1	1	diff_parts_same_contig													0
Fibroblast	ENSG00000257373		ENSG00000257373	ENSG00000257373	lncRNA	lncRNA					0	0					1_to_1	identical gene model		3	3	1	1														0
Fibroblast	ENSG00000257376		ENSG00000257376	ENSG00000257376	processed_pseudogene	processed_pseudogene	0.82	0.817778	0.69	0.69	0	0			0	0	1_to_1	identical gene model		3	3	1	1														0
Fibroblast	ENSG00000257378		ENSG00000257378	ENSG00000257378	lncRNA	lncRNA					0	0					1_to_1	identical gene model		2	2	1	1														0
Fibroblast	ENSG00000257379		ENSG00000257379	ENSG00000257379	lncRNA	lncRNA	3.512	3.49048	3.22	3.205	1	1	0.00362621	2.39098e-16	0.991983	0.991982	1_to_1	identical gene model		13	13	1	1														0
Fibroblast	ENSG00000257381	MIR3179-2	ENSG00000257381	ENSG00000257381	lincRNA	miRNA	2.71042		2.16		1	0			0.846695		1_to_1	transcript_count_diff		1;1	1	2	1			Unknown	Unknown										0
Fibroblast	ENSG00000257384		ENSG00000257384	ENSG00000257384	processed_pseudogene	processed_pseudogene	3.6375	3.6225	4.28	4.26	0	0			0	0	1_to_1	identical gene model		1	1	1	1														0
Fibroblast	ENSG00000257386		ENSG00000257386	ENSG00000257386	lncRNA	lncRNA	2.74	2.73	2.74	2.73	0	0			0.999642	0.999642	1_to_1	identical gene model		2	2	1	1														0
Fibroblast	ENSG00000257389		ENSG00000257389	ENSG00000257389	processed_pseudogene	processed_pseudogene					0	0					1_to_1	identical gene model		1	1	1	1														0
Fibroblast	ENSG00000257390		ENSG00000257390	ENSG00000257390	protein_coding	protein_coding	1.65323	1.64355	1.23	1.23	1	1	0.00362621	2.39098e-16	0.998924	0.998924	1_to_1	identical gene model		5;16;5;6;5	16;5;5;6;5	5	5														0
Fibroblast	ENSG00000257391		ENSG00000257391	ENSG00000257391	lncRNA	lncRNA	0.208889	0.20875	0.2	0.19	0	0			0.630435	0.659091	1_to_1	identical gene model		1	1	1	1			Unknown	Unknown										0
Fibroblast	ENSG00000257392		ENSG00000257392	ENSG00000257392	unprocessed_pseudogene	unprocessed_pseudogene					0	0					1_to_1	identical gene model		2	2	1	1														0
Fibroblast	ENSG00000257395		ENSG00000257395	ENSG00000257395	lncRNA	lncRNA					0	0					1_to_1	identical gene model		3	3	1	1	diff_parts_same_contig		Gap	Gap	High Signal Region	High Signal Region								0
Fibroblast	ENSG00000257398		ENSG00000257398	ENSG00000257398	lncRNA	lncRNA					0	0					1_to_1	identical gene model		5;4;2;1;9;7;5	5;9;2;7;1;5;4	7	7														0
Fibroblast	ENSG00000257400	LNCHR1	ENSG00000257400	ENSG00000257400	lncRNA	lncRNA					0	0					1_to_1	identical gene model		2	2	1	1											0	EFO_1000044	0.038052	0
Fibroblast	ENSG00000257402	KRT126P	ENSG00000257402	ENSG00000257402	unprocessed_pseudogene	unprocessed_pseudogene					0	0					1_to_1	identical gene model		6	6	1	1														0
Fibroblast	ENSG00000257403		ENSG00000257403	ENSG00000257403	unprocessed_pseudogene	unprocessed_pseudogene					0	0			0	0	1_to_1	identical gene model		3	3	1	1	diff_parts_same_contig		Clone Problem, Unknown	Clone Problem, Unknown										0
Fibroblast	ENSG00000257404		ENSG00000257404	ENSG00000257404	processed_pseudogene	processed_pseudogene					0	0					1_to_1	identical gene model		1	1	1	1														0
Fibroblast	ENSG00000257405		ENSG00000257405	ENSG00000257405	processed_pseudogene	processed_pseudogene	4.33	4.31	4.33	4.31	0	0			0	0	1_to_1	identical gene model		1	1	1	1	diff_parts_same_contig													0
Fibroblast	ENSG00000257407		ENSG00000257407	ENSG00000257407	lncRNA	lncRNA					0	0					1_to_1	identical gene model		4;4	4;4	2	2														0
Fibroblast	ENSG00000257408	ABCA3P1	ENSG00000257408	ENSG00000257408	transcribed_unprocessed_pseudogene	transcribed_unprocessed_pseudogene					0	0					1_to_1	identical gene model		4;3	3;4	2	2	diff_parts_same_contig, new_contig_added		Unknown, Path Problem	Unknown, Path Problem										0
Fibroblast	ENSG00000257410		ENSG00000257410	ENSG00000257410	lncRNA	lncRNA					0	0			1	1	1_to_1	identical gene model		2	2	1	1														0
Fibroblast	ENSG00000257411		ENSG00000257411	ENSG00000257411	protein_coding	protein_coding					0	0			1	1	1_to_1	identical gene model		6	6	1	1	diff_parts_same_contig										0	MONDO_0007573	0.2661	0
Fibroblast	ENSG00000257414	OR6C73P	ENSG00000257414	ENSG00000257414	unprocessed_pseudogene	unprocessed_pseudogene					0	0					1_to_1	identical gene model		1	1	1	1														0
Fibroblast	ENSG00000257415		ENSG00000257415	ENSG00000257415	processed_pseudogene	processed_pseudogene					0	0					1_to_1	identical gene model		1	1	1	1														0
Fibroblast	ENSG00000257426		ENSG00000257426	ENSG00000257426	unprocessed_pseudogene	unprocessed_pseudogene					0	0					1_to_1	identical gene model		1	1	1	1														0
Fibroblast	ENSG00000257429		ENSG00000257429	ENSG00000257429	lncRNA	lncRNA	0.65	0.65	0.65	0.65	0	0			0	0	1_to_1	identical gene model		3	3	1	1														0
Fibroblast	ENSG00000257431		ENSG00000257431	ENSG00000257431	lncRNA	lncRNA	0.2175	0.2175	0.195	0.195	0	0			0	0	1_to_1	identical gene model		1	1	1	1														0
Fibroblast	ENSG00000257432		ENSG00000257432	ENSG00000257432	pseudogene	processed_pseudogene					0	0					1_to_1	identical gene model		1	1	1	1	diff_parts_same_contig		Gap, Path Problem	Gap	High Signal Region	High Signal Region								0
Fibroblast	ENSG00000257433	RPAP3-DT	ENSG00000257433	ENSG00000257433	lncRNA	lncRNA	3.65545	3.56667	2.86	2.83	1	1	0.00362621	2.39098e-16	0.66008	0.66008	1_to_1	identical gene model		6;2;4;4;1;4;3;4;4	4;6;4;3;4;1;4;4;2	9	9														0
Fibroblast	ENSG00000257434		ENSG00000257434	ENSG00000257434	lncRNA	lncRNA					0	0					1_to_1	identical gene model		2;3;3	3;3;2	3	3											0	EFO_0000326	0.038784	0
Fibroblast	ENSG00000257435		ENSG00000257435	ENSG00000257435	lncRNA	lncRNA					0	0					1_to_1	identical gene model		2	2	1	1	diff_parts_same_contig													0
Fibroblast	ENSG00000257438		ENSG00000257438	ENSG00000257438	lncRNA	lncRNA	1.99	1.96	1.99	1.96	0	0			0	0	1_to_1	identical gene model		3	3	1	1	diff_parts_same_contig										0	EFO_0000707	0.056346	0
Fibroblast	ENSG00000257443	LRIG3-DT	ENSG00000257443	ENSG00000257443	lncRNA	lncRNA	0.88	0.878571	0.99	0.99	0	0			0	0	1_to_1	identical gene model		4	4	1	1	diff_parts_same_contig		Variation	Variation										0
Fibroblast	ENSG00000257444	SETP7	ENSG00000257444	ENSG00000257444	processed_pseudogene	processed_pseudogene					0	0					1_to_1	identical gene model		1	1	1	1	diff_parts_same_contig													0
Fibroblast	ENSG00000257446	ZNF878	ENSG00000257446	ENSG00000257446	protein_coding	protein_coding	0.352083	0.3432	0.285	0.27	1	1	0.00362621	2.39098e-16	0.153736	0.153736	1_to_1	identical gene model		4	4	1	1	new_contig_added, diff_parts_same_contig										0	EFO_0001064	0.059273	0
Fibroblast	ENSG00000257449		ENSG00000257449	ENSG00000257449	lncRNA	lncRNA					0	0					1_to_1	identical gene model		2	2	1	1											0	EFO_0003060	0.029699	0
Fibroblast	ENSG00000257452		ENSG00000257452	ENSG00000257452	lncRNA	lncRNA					0	0					1_to_1	identical gene model		3	3	1	1	diff_parts_same_contig, new_contig_added										0	EFO_0002690	0.016831	0
Fibroblast	ENSG00000257453	PHLDA1-AS1	ENSG00000257453	ENSG00000257453	lncRNA	lncRNA					0	0			1	1	1_to_1	identical gene model		2	2	1	1											0	EFO_0005842	0.0036536	0
Fibroblast	ENSG00000257454		ENSG00000257454	ENSG00000257454	lncRNA	lncRNA					0	0					1_to_1	identical gene model		5	5	1	1														0
Fibroblast	ENSG00000257456		ENSG00000257456	ENSG00000257456	lncRNA	lncRNA					0	0					1_to_1	identical gene model		3	3	1	1														0
Fibroblast	ENSG00000257458		ENSG00000257458	ENSG00000257458	lncRNA	lncRNA					0	0					1_to_1	identical gene model		4	4	1	1											0	EFO_0000702	0.0079097	0
Fibroblast	ENSG00000257464		ENSG00000257464	ENSG00000257464	processed_pseudogene	processed_pseudogene	10.4933	10.4533	8.23	8.19	0	0			0	0	1_to_1	identical gene model		1	1	1	1														0
Fibroblast	ENSG00000257465	ELOCP32	ENSG00000257465	ENSG00000257465	processed_pseudogene	processed_pseudogene					0	0					1_to_1	identical gene model		2	2	1	1														0
Fibroblast	ENSG00000257467	PPFIA2-AS1	ENSG00000257467	ENSG00000257467	lncRNA	lncRNA					0	0			1	1	1_to_1	identical gene model		5;7;5;5;5;5;4;3;6;6;7	7;7;5;6;3;5;5;6;4;5;5	11	11														0
Fibroblast	ENSG00000257470		ENSG00000257470	ENSG00000257470	lncRNA	lncRNA					0	0					1_to_1	identical gene model		3;4;4	3;4;4	3	3														0
Fibroblast	ENSG00000257472		ENSG00000257472	ENSG00000257472	lncRNA	lncRNA					0	0					1_to_1	identical gene model		2	2	1	1														0
Fibroblast	ENSG00000257474		ENSG00000257474	ENSG00000257474	lncRNA	lncRNA	0.54	0.54	0.54	0.54	0	0			0	0	1_to_1	identical gene model		3;3;3	3;3;3	3	3											0	EFO_1001056	0.0036367	0
Fibroblast	ENSG00000257475		ENSG00000257475	ENSG00000257475	lncRNA	lncRNA					0	0			1	1	1_to_1	identical gene model		2	2	1	1														0
Fibroblast	ENSG00000257476	LINC02459	ENSG00000257476	ENSG00000257476	lncRNA	lncRNA					0	0					1_to_1	identical gene model		2	2	1	1	diff_parts_same_contig													0
Fibroblast	ENSG00000257477	LINC01154	ENSG00000257477	ENSG00000257477	lncRNA	lncRNA					0	0					1_to_1	identical gene model		2	2	1	1	diff_parts_same_contig													0
Fibroblast	ENSG00000257480	MRPL2P1	ENSG00000257480	ENSG00000257480	processed_pseudogene	processed_pseudogene					0	0					1_to_1	identical gene model		1	1	1	1	diff_parts_same_contig													0
Fibroblast	ENSG00000257488	LINC02354	ENSG00000257488	ENSG00000257488	lncRNA	lncRNA					0	0					1_to_1	identical gene model		2;3;2;3;2	2;2;2;3;3	5	5	diff_parts_same_contig										0	EFO_0000729	0.0019611	0
Fibroblast	ENSG00000257489		ENSG00000257489	ENSG00000257489	transcribed_unprocessed_pseudogene	transcribed_unprocessed_pseudogene	0.883	0.843636	0.8	0.7	0	0			0.552632	0.552632	1_to_1	identical gene model		3;5;2;6	5;6;3;2	4	4														0
Fibroblast	ENSG00000257493		ENSG00000257493	ENSG00000257493	unprocessed_pseudogene	unprocessed_pseudogene					0	0					1_to_1	identical gene model		3	3	1	1	diff_parts_same_contig		Gap	Gap	High Signal Region	High Signal Region								0
Fibroblast	ENSG00000257494		ENSG00000257494	ENSG00000257494	lncRNA	lncRNA					0	0					1_to_1	identical gene model		2	2	1	1	diff_parts_same_contig										0	EFO_1000044	0.036588	0
Fibroblast	ENSG00000257495	KRT73-AS1	ENSG00000257495	ENSG00000257495	lncRNA	lncRNA	0.11	0.11	0.11	0.11	0	0			0.5	0.5	1_to_1	identical gene model		3;4;3	4;3;3	3	3											0	HP_0100806	0.0042907	0
Fibroblast	ENSG00000257496		ENSG00000257496	ENSG00000257496	lncRNA	lncRNA	0.93	0.93	0.93	0.93	0	0			0.989899	0.989899	1_to_1	identical gene model		2	2	1	1	diff_parts_same_contig													0
Fibroblast	ENSG00000257497	GLIPR1-AS1	ENSG00000257497	ENSG00000257497	lncRNA	lncRNA	0.812941	0.852222	0.65	0.675	1	1	0.00362621	2.39098e-16	0	0	1_to_1	identical gene model		2	2	1	1														0
Fibroblast	ENSG00000257500		ENSG00000257500	ENSG00000257500	lncRNA	lncRNA					0	0			1	1	1_to_1	identical gene model		3	3	1	1	diff_parts_same_contig													0
Fibroblast	ENSG00000257501	PAFAH1B2P2	ENSG00000257501	ENSG00000257501	transcribed_processed_pseudogene	transcribed_processed_pseudogene	0.52	0.51	0.52	0.51	0	0			0	0	1_to_1	identical gene model		2;3;7;3;1	7;3;1;2;3	5	5														0
Fibroblast	ENSG00000257503	CYB5AP5	ENSG00000257503	ENSG00000257503	processed_pseudogene	processed_pseudogene					0	0					1_to_1	identical gene model		1	1	1	1														0
Fibroblast	ENSG00000257504	LINC02297	ENSG00000257504	ENSG00000257504	lncRNA	lncRNA					0	0					1_to_1	identical gene model		3	3	1	1	diff_parts_same_contig		Gap	Gap	High Signal Region	High Signal Region					0	EFO_0000519	0.015692	0
Fibroblast	ENSG00000257506		ENSG00000257506	ENSG00000257506	unprocessed_pseudogene	unprocessed_pseudogene					0	0					1_to_1	identical gene model		2	2	1	1						Low Mappability								0
Fibroblast	ENSG00000257507	LINC02373	ENSG00000257507	ENSG00000257507	lncRNA	lncRNA	1.945	1.925	1.945	1.925	0	0			0	0	1_to_1	identical gene model		3	3	1	1	diff_parts_same_contig										0	EFO_0000702	0.0035645	0
Fibroblast	ENSG00000257509		ENSG00000257509	ENSG00000257509	lncRNA	lncRNA	1.96647	1.99947	1.32	1.31	0	0			0	0	1_to_1	identical gene model		2	2	1	1														0
Fibroblast	ENSG00000257510	LINC02402	ENSG00000257510	ENSG00000257510	lncRNA	lncRNA					0	0					1_to_1	identical gene model		6;5	6;5	2	2	diff_parts_same_contig										0	EFO_0000305	0.036219	0
Fibroblast	ENSG00000257511		ENSG00000257511	ENSG00000257511	processed_pseudogene	processed_pseudogene	2.03349	1.97933	1.38	1.38	1	1	0.00362639	2.39098e-16	0.00298408	0.00298408	1_to_1	identical gene model		1	1	1	1														0
Fibroblast	ENSG00000257512		ENSG00000257512	ENSG00000257512	transcribed_processed_pseudogene	transcribed_processed_pseudogene	0.403333	0.4	0.4	0.4	0	0			0	0	1_to_1	identical gene model		1;1	1;1	2	2														0
Fibroblast	ENSG00000257513	NPIPB1P	ENSG00000257513	ENSG00000257513	transcribed_unprocessed_pseudogene	transcribed_unprocessed_pseudogene	0.16	0.16	0.16	0.16	0	0			0.998529	0.998529	1_to_1	identical gene model		8;7	8;7	2	2														0
Fibroblast	ENSG00000257514		ENSG00000257514	ENSG00000257514	lncRNA	lncRNA					0	0			1	1	1_to_1	identical gene model		2;2	2;2	2	2	diff_parts_same_contig													0
Fibroblast	ENSG00000257515		ENSG00000257515	ENSG00000257515	lncRNA	lncRNA					0	0					1_to_1	identical gene model		2	2	1	1											0	EFO_0000676	0.019758	0
Fibroblast	ENSG00000257517		ENSG00000257517	ENSG00000257517	lncRNA	lncRNA					0	0					1_to_1	identical gene model		2	2	1	1	new_contig_added, diff_parts_same_contig													0
Fibroblast	ENSG00000257519		ENSG00000257519	ENSG00000257519	lncRNA	lncRNA					0	0					1_to_1	identical gene model		2	2	1	1	diff_parts_same_contig													0
Fibroblast	ENSG00000257520	SFTA3	ENSG00000257520	ENSG00000257520	lncRNA	lncRNA					0	0					1_to_1	identical gene model		5	5	1	1											0	EFO_0004703	0.35475	0
Fibroblast	ENSG00000257522		ENSG00000257522	ENSG00000257522	lncRNA	lncRNA	0.35	0.35	0.35	0.35	0	0			0.666667	0.666667	1_to_1	identical gene model		6;6;5;4;5;7;5;3;3;5;4;4;3;4	7;3;4;4;5;5;3;5;6;6;5;4;3;4	14	14	new_contig_added, diff_parts_same_contig										0	EFO_0000326	0.008056	0
Fibroblast	ENSG00000257523	LINC02326	ENSG00000257523	ENSG00000257523	lncRNA	lncRNA					0	0					1_to_1	identical gene model		8;5;4;5;5	5;5;5;8;4	5	5	new_contig_added, diff_parts_same_contig													0
Fibroblast	ENSG00000257524	ST6GALNAC6	ENSG00000257524	ENSG00000257524	protein_coding	protein_coding	2.92	2.86683	2.28	2.27	1	1	0.0036262	2.39098e-16	0.999336	0.999336	1_to_1	identical gene model		8;4;6;14;13;15;13	14;13;13;8;15;4;6	7	7											0	EFO_0005842	0.016462	0
Fibroblast	ENSG00000257526		ENSG00000257526	ENSG00000257526	lncRNA	lncRNA	2.5425	2.5375	2.155	2.15	0	0			0	0	1_to_1	identical gene model		3	3	1	1														0
Fibroblast	ENSG00000257527		ENSG00000257527	ENSG00000257527	lncRNA	lncRNA	2.188	10.7013	1.04	7.66	0	1			0.980986	0.430418	1_to_1	identical gene model		1	1	1	1	diff_parts_same_contig		Gap	Gap										0
Fibroblast	ENSG00000257528	KRT8P19	ENSG00000257528	ENSG00000257528	processed_pseudogene	processed_pseudogene	0.17	0.17	0.17	0.17	0	0			0	0	1_to_1	identical gene model		1	1	1	1														0
Fibroblast	ENSG00000257529	RPL36A-HNRNPH2	ENSG00000257529	ENSG00000257529	protein_coding	protein_coding	1.14333	1.16286	0.96	1	0	0			0.999976	0.999976	1_to_1	identical gene model		5;4	4;5	2	2	diff_parts_same_contig, new_contig_added		Localization Problem, Gap								0	MONDO_0010526	0.57637	0
Fibroblast	ENSG00000257530	BICD1-AS1	ENSG00000257530	ENSG00000257530	lncRNA	lncRNA					0	0					1_to_1	identical gene model		3	3	1	1														0
Fibroblast	ENSG00000257531		ENSG00000257531	ENSG00000257531	transcribed_processed_pseudogene	transcribed_processed_pseudogene	5.11	4.185	5.11	4.185	0	0			0	0	1_to_1	identical gene model		2	2	1	1														0
Fibroblast	ENSG00000257534		ENSG00000257534	ENSG00000257534	lncRNA	lncRNA	0.867143	0.862857	0.67	0.67	0	0			0	0	1_to_1	identical gene model		2	2	1	1			Variation	Variation							0	EFO_0000702	0.007403	0
Fibroblast	ENSG00000257539	HSPA8P14	ENSG00000257539	ENSG00000257539	processed_pseudogene	processed_pseudogene	0.25	0.25	0.25	0.25	0	0			0	0	1_to_1	identical gene model		5	5	1	1														0
Fibroblast	ENSG00000257541	LINC02403	ENSG00000257541	ENSG00000257541	lncRNA	lncRNA					0	0					1_to_1	identical gene model	0.998638	4	4	1	1	new_contig_added, diff_parts_same_contig		Variation	Variation										0
Fibroblast	ENSG00000257542	OR7E47P	ENSG00000257542	ENSG00000257542	transcribed_unprocessed_pseudogene	transcribed_unprocessed_pseudogene	0.47	0.47	0.47	0.47	0	0			0.997326	0.997326	1_to_1	identical gene model		2;1;3;2	3;2;2;1	4	4	diff_parts_same_contig													0
Fibroblast	ENSG00000257543		ENSG00000257543	ENSG00000257543	lncRNA	lncRNA	2.46	2.45	2.46	2.45	0	0			0	0	1_to_1	identical gene model		2	2	1	1														0
Fibroblast	ENSG00000257545		ENSG00000257545	ENSG00000257545	lncRNA	lncRNA	0.645	0.645	0.645	0.645	0	0			0.666667	0.666667	1_to_1	identical gene model		4;3;4	3;4;4	3	3	new_contig_added, diff_parts_same_contig													0
Fibroblast	ENSG00000257548		ENSG00000257548	ENSG00000257548	lncRNA	lncRNA					0	0					1_to_1	identical gene model		4	4	1	1														0
Fibroblast	ENSG00000257550		ENSG00000257550	ENSG00000257550	lncRNA	lncRNA	0.219	0.219	0.185	0.185	0	0			0.997917	0.997917	1_to_1	identical gene model		3	3	1	1											0	EFO_0000519	0.010134	0
Fibroblast	ENSG00000257551	HLX-AS1	ENSG00000257551	ENSG00000257551	lncRNA	lncRNA	2.55	2.62515	2.195	2.28	1	1	0.00362621	2.39098e-16	0.801123	0.801123	1_to_1	identical gene model		3	3	1	1											0	EFO_0005842	0.0039369	0
Fibroblast	ENSG00000257553		ENSG00000257553	ENSG00000257553	lncRNA	lncRNA					0	0			1	1	1_to_1	identical gene model		2	2	1	1	diff_parts_same_contig													0
Fibroblast	ENSG00000257556	LINC02298	ENSG00000257556	ENSG00000257556	lncRNA	lncRNA	1.53839	1.54563	1.06	1.065	1	1	0.00362621	2.39098e-16	0.741889	0.741889	1_to_1	identical gene model		3;2;4;5;2	2;5;4;2;3	5	5	diff_parts_same_contig										0	EFO_0000729	0.0056994	0
Fibroblast	ENSG00000257557	PPP1R12A-AS1	ENSG00000257557	ENSG00000257557	lncRNA	lncRNA	1.13655	1.13817	0.995	1.06	1	1	0.00362625	2.39098e-16	0.160573	0.160573	1_to_1	identical gene model		3	3	1	1														0
Fibroblast	ENSG00000257558		ENSG00000257558	ENSG00000257558	processed_pseudogene	processed_pseudogene					0	0					1_to_1	identical gene model		1	1	1	1	diff_parts_same_contig		Gap	Gap	High Signal Region	High Signal Region								0
Fibroblast	ENSG00000257563		ENSG00000257563	ENSG00000257563	lncRNA	lncRNA					0	0			1	1	1_to_1	identical gene model		1	1	1	1	diff_parts_same_contig		Gap	Gap										0
Fibroblast	ENSG00000257564		ENSG00000257564	ENSG00000257564	processed_pseudogene	processed_pseudogene	1.17625	1.10889	0.95	0.91	0	0			0.20202	0.20202	1_to_1	identical gene model		1	1	1	1	diff_parts_same_contig													0
Fibroblast	ENSG00000257568		ENSG00000257568	ENSG00000257568	lncRNA	lncRNA					0	0					1_to_1	identical gene model		2	2	1	1	diff_parts_same_contig										0	EFO_0002496	0.054883	0
Fibroblast	ENSG00000257569	GSTP1P1	ENSG00000257569	ENSG00000257569	processed_pseudogene	processed_pseudogene					0	0					1_to_1	identical gene model		1	1	1	1											0	EFO_0000637	0.01774	0
Fibroblast	ENSG00000257570		ENSG00000257570	ENSG00000257570	processed_pseudogene	processed_pseudogene					0	0					1_to_1	identical gene model		1	1	1	1														0
Fibroblast	ENSG00000257572	SSBL3P	ENSG00000257572	ENSG00000257572	processed_pseudogene	processed_pseudogene		0.47		0.47	0	0					1_to_1	identical gene model		1	1	1	1														0
Fibroblast	ENSG00000257576	HSPD1P4	ENSG00000257576	ENSG00000257576	processed_pseudogene	processed_pseudogene	0.714828	0.70129	0.54	0.54	1	1	0.00362621	2.39098e-16	0.125709	0.125709	1_to_1	identical gene model		1	1	1	1	diff_parts_same_contig													0
Fibroblast	ENSG00000257579		ENSG00000257579	ENSG00000257579	lncRNA	lncRNA					0	0					1_to_1	identical gene model		2	2	1	1											0	EFO_0000702	0.00407	0
Fibroblast	ENSG00000257580		ENSG00000257580	ENSG00000257580	processed_pseudogene	processed_pseudogene					0	0					1_to_1	identical gene model		1	1	1	1														0
Fibroblast	ENSG00000257582	LINC01475	ENSG00000257582	ENSG00000257582	lncRNA	lncRNA					0	0					1_to_1	identical gene model		5;3	5;3	2	2											0	EFO_0005842	0.013724	0
Fibroblast	ENSG00000257585	LINC00609	ENSG00000257585	ENSG00000257585	lncRNA	lncRNA					0	0					1_to_1	identical gene model		3	3	1	1											0	EFO_0003758	0.005164	0
Fibroblast	ENSG00000257586		ENSG00000257586	ENSG00000257586	unprocessed_pseudogene	unprocessed_pseudogene					0	0					1_to_1	identical gene model		2	2	1	1														0
Fibroblast	ENSG00000257587		ENSG00000257587	ENSG00000257587	lncRNA	lncRNA					0	0					1_to_1	identical gene model		3	3	1	1														0
Fibroblast	ENSG00000257588	AQP5-AS1	ENSG00000257588	ENSG00000257588	lncRNA	lncRNA					0	0					1_to_1	identical gene model		2;3;3	3;3;2	3	3											0	EFO_1000189	0.026344	0
Fibroblast	ENSG00000257591	ZNF625	ENSG00000257591	ENSG00000257591	protein_coding	protein_coding	0.5124	0.501154	0.45	0.44	1	1	0.00362621	2.39098e-16	0.978216	0.978216	1_to_1	identical gene model		4;4;4	4;4;4	3	3	diff_parts_same_contig										0	EFO_0004587	0.020597	0
Fibroblast	ENSG00000257594	GALNT4	ENSG00000257594	ENSG00000257594	protein_coding	protein_coding	0.74	0.773	0.67	0.72	1	1	0.0036262	2.39098e-16	0.961784	0.961786	1_to_1	identical gene model	0.999889	1	1	1	1	diff_parts_same_contig, new_contig_added										0	EFO_0004842	0.30856	0
Fibroblast	ENSG00000257595	LINC02356	ENSG00000257595	ENSG00000257595	lncRNA	lncRNA	8.38846	8.34038	7.19	7.175	1	1	0.00362621	2.39098e-16	0	0	1_to_1	identical gene model		2;3	3;2	2	2														0
Fibroblast	ENSG00000257596	SCAT2	ENSG00000257596	ENSG00000257596	lncRNA	lncRNA	2.2	2.13696	1.695	1.57	1	1	0.00362621	2.39098e-16	0	0	1_to_1	identical gene model		2	2	1	1	diff_parts_same_contig										0	MONDO_0043510	0.0022175	0
Fibroblast	ENSG00000257599	OVCH1-AS1	ENSG00000257599	ENSG00000257599	lncRNA	lncRNA	1.11021	1.0946	0.42	0.47	1	1	0.00177552	0.316002	0.49992	0.499567	1_to_1	identical gene model		2;3;2;1	1;2;3;2	4	4											0	EFO_1001056	0.016757	0
Fibroblast	ENSG00000257603		ENSG00000257603	ENSG00000257603	lncRNA	lncRNA					0	0					1_to_1	identical gene model		2	2	1	1														0
Fibroblast	ENSG00000257604		ENSG00000257604	ENSG00000257604	processed_pseudogene	processed_pseudogene					0	0					1_to_1	identical gene model		2	2	1	1														0
Fibroblast	ENSG00000257605	MYG1-AS1	ENSG00000257605	ENSG00000257605	lncRNA	lncRNA	35.3979	34.4791	35.83	35.48	1	1	0.00362712	2.39098e-16	0.00126431	0.00126431	1_to_1	identical gene model		2	2	1	1			Variation	Variation										0
Fibroblast	ENSG00000257607		ENSG00000257607	ENSG00000257607	lncRNA	lncRNA					0	0			1	1	1_to_1	identical gene model		2	2	1	1	diff_parts_same_contig													0
Fibroblast	ENSG00000257609		ENSG00000257609	ENSG00000257609	processed_pseudogene	processed_pseudogene					0	0					1_to_1	identical gene model		1	1	1	1														0
Fibroblast	ENSG00000257611		ENSG00000257611	ENSG00000257611	processed_pseudogene	processed_pseudogene	0.213333	0.213333	0.18	0.18	0	0			0	0	1_to_1	identical gene model		1	1	1	1	diff_parts_same_contig													0
Fibroblast	ENSG00000257612	MIR4307HG	ENSG00000257612	ENSG00000257612	lncRNA	lncRNA					0	0			1	1	1_to_1	identical gene model		4;2;4;3;4;3;5;4;4;7;5;5;4;5;5;5;6;5;5;5;5;5;5;4;5;4	7;5;4;4;5;3;4;4;5;5;4;3;5;5;5;6;5;5;5;4;5;4;5;5;4;2	26	26											0	MONDO_0100096	0.014691	0
Fibroblast	ENSG00000257614		ENSG00000257614	ENSG00000257614	lncRNA	lncRNA					0	0					1_to_1	identical gene model		2	2	1	1	diff_parts_same_contig				High Signal Region	High Signal Region					0	EFO_0003758	0.0036086	0
Fibroblast	ENSG00000257616		ENSG00000257616	ENSG00000257616	processed_pseudogene	processed_pseudogene					0	0					1_to_1	identical gene model		1	1	1	1														0
Fibroblast	ENSG00000257621	PSMA3-AS1	ENSG00000257621	ENSG00000257621	lncRNA	lncRNA	10.2067	10.2011	9.16	9.14	1	1	0.00413088	1.17197e-08	0.954961	0.954974	1_to_1	identical gene model	0.999991	4;4;2;5;5;5;2;4;3;4;2;3;2;4;2;2	5;2;2;4;4;2;5;3;2;3;4;4;2;4;5;2	16	16	new_contig_added, diff_parts_same_contig										0	EFO_0003060	0.048045	0
Fibroblast	ENSG00000257622		ENSG00000257622	ENSG00000257622	lncRNA	lncRNA					0	0			1	1	1_to_1	identical gene model		5	5	1	1	diff_parts_same_contig		Unknown	Unknown										0
Fibroblast	ENSG00000257624		ENSG00000257624	ENSG00000257624	processed_pseudogene	processed_pseudogene	6.75	6.72	6.75	6.72	0	0			0	0	1_to_1	identical gene model		1	1	1	1														0
Fibroblast	ENSG00000257629		ENSG00000257629	ENSG00000257629	processed_pseudogene	processed_pseudogene					0	0					1_to_1	identical gene model		2	2	1	1														0
Fibroblast	ENSG00000257634		ENSG00000257634	ENSG00000257634	lncRNA	lncRNA					0	0					1_to_1	identical gene model		3	3	1	1	diff_parts_same_contig													0
Fibroblast	ENSG00000257635		ENSG00000257635	ENSG00000257635	transcribed_processed_pseudogene	transcribed_processed_pseudogene					0	0					1_to_1	identical gene model		1	1	1	1	diff_parts_same_contig		Gap	Gap	High Signal Region	High Signal Region								0
Fibroblast	ENSG00000257636	G2E3-AS1	ENSG00000257636	ENSG00000257636	lncRNA	lncRNA					0	0					1_to_1	identical gene model		4;6;3;3	3;3;4;6	4	4	new_contig_added, diff_parts_same_contig										0	EFO_0003060	0.015733	0
Fibroblast	ENSG00000257639		ENSG00000257639	ENSG00000257639	unprocessed_pseudogene	unprocessed_pseudogene					0	0					1_to_1	identical gene model		5	5	1	1			Unknown, Path Problem	Unknown, Path Problem										0
Fibroblast	ENSG00000257642	C12orf75-AS1	ENSG00000257642	ENSG00000257642	lncRNA	lncRNA	4.54436	4.88854	3.03	3.22	1	1	0.00362621	2.39098e-16	0	0	1_to_1	identical gene model		3	3	1	1														0
Fibroblast	ENSG00000257643		ENSG00000257643	ENSG00000257643	processed_pseudogene	processed_pseudogene	2.98	2.975	2.98	2.975	0	0			0	0	1_to_1	identical gene model		1	1	1	1														0
Fibroblast	ENSG00000257644		ENSG00000257644	ENSG00000257644	unprocessed_pseudogene	unprocessed_pseudogene					0	0					1_to_1	identical gene model		3	3	1	1	diff_parts_same_contig		Gap	Gap	High Signal Region	High Signal Region								0
Fibroblast	ENSG00000257645		ENSG00000257645	ENSG00000257645	processed_pseudogene	processed_pseudogene					0	0					1_to_1	identical gene model		1	1	1	1														0
Fibroblast	ENSG00000257647		ENSG00000257647	ENSG00000257647	lncRNA	lncRNA					0	0			1	1	1_to_1	identical gene model		2	2	1	1			Gap, GRC Housekeeping	Gap, GRC Housekeeping							0	EFO_1001841	0.042578	0
Fibroblast	ENSG00000257648	CYCSP30	ENSG00000257648	ENSG00000257648	processed_pseudogene	processed_pseudogene					0	0					1_to_1	identical gene model		1	1	1	1	diff_parts_same_contig													0
Fibroblast	ENSG00000257649	METTL7AP1	ENSG00000257649	ENSG00000257649	processed_pseudogene	processed_pseudogene					0	0					1_to_1	identical gene model		1	1	1	1														0
Fibroblast	ENSG00000257653		ENSG00000257653	ENSG00000257653	lncRNA	lncRNA	0.808667	0.806	0.74	0.73	0	0			0.996893	0.996893	1_to_1	identical gene model		2	2	1	1														0
Fibroblast	ENSG00000257654		ENSG00000257654	ENSG00000257654	lncRNA	lncRNA					0	0					1_to_1	identical gene model		2	2	1	1														0
Fibroblast	ENSG00000257657		ENSG00000257657	ENSG00000257657	lncRNA	lncRNA					0	0					1_to_1	identical gene model		2;6	6;2	2	2	diff_parts_same_contig													0
Fibroblast	ENSG00000257658		ENSG00000257658	ENSG00000257658	processed_pseudogene	processed_pseudogene					0	0					1_to_1	identical gene model		3	3	1	1	diff_parts_same_contig													0
Fibroblast	ENSG00000257660	ADCY6-DT	ENSG00000257660	ENSG00000257660	lncRNA	lncRNA	2.0525	2.05	1.575	1.57	0	0			0.653509	0.653509	1_to_1	identical gene model		3;3	3;3	2	2														0
Fibroblast	ENSG00000257662	EIF4A1P12	ENSG00000257662	ENSG00000257662	processed_pseudogene	processed_pseudogene					0	0					1_to_1	identical gene model		1	1	1	1														0
Fibroblast	ENSG00000257663		ENSG00000257663	ENSG00000257663	lncRNA	lncRNA					0	0			1	1	1_to_1	identical gene model		2	2	1	1	diff_parts_same_contig													0
Fibroblast	ENSG00000257664	RSL24D1P5	ENSG00000257664	ENSG00000257664	processed_pseudogene	processed_pseudogene					0	0					1_to_1	identical gene model		1	1	1	1	diff_parts_same_contig													0
Fibroblast	ENSG00000257666	CBX3P5	ENSG00000257666	ENSG00000257666	processed_pseudogene	processed_pseudogene	2.31	2.31	2.31	2.31	0	0			0	0	1_to_1	identical gene model		1	1	1	1	diff_parts_same_contig													0
Fibroblast	ENSG00000257668		ENSG00000257668	ENSG00000257668	processed_pseudogene	processed_pseudogene					0	0					1_to_1	identical gene model		1	1	1	1	diff_parts_same_contig		Variation	Variation										0
Fibroblast	ENSG00000257671	KRT7-AS	ENSG00000257671	ENSG00000257671	lncRNA	lncRNA	5.67207	5.531	3.825	3.745	1	1	0.00362607	2.39098e-16	0.823612	0.823612	1_to_1	identical gene model		2	2	1	1											0	EFO_1000189	0.016448	0
Fibroblast	ENSG00000257672		ENSG00000257672	ENSG00000257672	processed_pseudogene	processed_pseudogene					0	0					1_to_1	identical gene model		1	1	1	1	diff_parts_same_contig		Gap	Gap	High Signal Region	High Signal Region								0
Fibroblast	ENSG00000257674		ENSG00000257674	ENSG00000257674	processed_pseudogene	processed_pseudogene	0.42	0.391	0.26	0.245	0	0			0	0	1_to_1	identical gene model		1	1	1	1	diff_parts_same_contig													0
Fibroblast	ENSG00000257675	BTBD10P1	ENSG00000257675	ENSG00000257675	processed_pseudogene	processed_pseudogene	0.323333	0.323333	0.35	0.35	0	0			0.222222	0.222222	1_to_1	identical gene model		1	1	1	1														0
Fibroblast	ENSG00000257677	LINC02464	ENSG00000257677	ENSG00000257677	lncRNA	lncRNA	0.81	0.81	0.81	0.81	0	0			0	0	1_to_1	identical gene model		5	5	1	1														0
Fibroblast	ENSG00000257680		ENSG00000257680	ENSG00000257680	processed_pseudogene	processed_pseudogene					0	0					1_to_1	identical gene model		1	1	1	1														0
Fibroblast	ENSG00000257681		ENSG00000257681	ENSG00000257681	lncRNA	lncRNA	4.4913	4.35125	3.91	3.695	1	1	0.00362621	2.39098e-16	0.00446429	0.00446429	1_to_1	identical gene model		3;2	2;3	2	2											0	EFO_0001663	0.0043236	0
Fibroblast	ENSG00000257682		ENSG00000257682	ENSG00000257682	lncRNA	lncRNA					0	0					1_to_1	identical gene model		2	2	1	1	diff_parts_same_contig		Variation	Variation										0
Fibroblast	ENSG00000257683	LINC02463	ENSG00000257683	ENSG00000257683	lncRNA	lncRNA					0	0					1_to_1	identical gene model		3	3	1	1	new_contig_added, diff_parts_same_contig													0
Fibroblast	ENSG00000257687		ENSG00000257687	ENSG00000257687	processed_pseudogene	processed_pseudogene					0	0					1_to_1	identical gene model		1	1	1	1	diff_parts_same_contig													0
Fibroblast	ENSG00000257691		ENSG00000257691	ENSG00000257691	processed_pseudogene	processed_pseudogene					0	0					1_to_1	identical gene model		1	1	1	1						Low Mappability								0
Fibroblast	ENSG00000257696	UHRF1BP1L-DT	ENSG00000257696	ENSG00000257696	lncRNA	lncRNA	0.62	0.62	0.62	0.62	0	0			0	0	1_to_1	identical gene model		2	2	1	1														0
Fibroblast	ENSG00000257698	GIHCG	ENSG00000257698	ENSG00000257698	lncRNA	lncRNA	2.18677	2.14172	2.095	2.035	1	1	0.00362621	2.39098e-16	0.982938	0.982938	1_to_1	identical gene model		3;2;2;2;3;2;2;2;3;2;3;4;3	3;2;2;3;3;3;3;2;4;2;2;2;2	13	13	diff_parts_same_contig		Variation	Variation							0	EFO_0000182	0.080797	0
Fibroblast	ENSG00000257700		ENSG00000257700	ENSG00000257700	lncRNA	lncRNA					0	0					1_to_1	identical gene model		3	3	1	1											0	EFO_0000676	0.019758	0
Fibroblast	ENSG00000257702	LBX2-AS1	ENSG00000257702	ENSG00000257702	lncRNA	lncRNA	1.62895	1.72949	1.38	1.43	1	1	0.00362619	2.39098e-16	0.943283	0.943283	1_to_1	identical gene model		2;1	2;1	2	2											0	EFO_0000280	0.03477	0
Fibroblast	ENSG00000257703		ENSG00000257703	ENSG00000257703	lncRNA	lncRNA					0	0					1_to_1	identical gene model		3;3;3;5	3;3;3;5	4	4														0
Fibroblast	ENSG00000257704	INAFM1	ENSG00000257704	ENSG00000257704	protein_coding	protein_coding	157.602	154.253	132.25	127.91	1	1	0.00362666	2.39098e-16	0	0	1_to_1	identical gene model		1	1	1	1											0	EFO_0004842	0.13769	0
Fibroblast	ENSG00000257711		ENSG00000257711	ENSG00000257711	lncRNA	lncRNA	0.144545	0.143636	0.12	0.12	0	0			0.668615	0.668615	1_to_1	identical gene model		4;2;3	2;4;3	3	3														0
Fibroblast	ENSG00000257715		ENSG00000257715	ENSG00000257715	lncRNA	lncRNA					0	0			1	1	1_to_1	identical gene model		2	2	1	1	diff_parts_same_contig													0
Fibroblast	ENSG00000257718	CPNE8-AS1	ENSG00000257718	ENSG00000257718	lncRNA	lncRNA	3.14818	3.12364	2.255	2.245	1	1	0.00362621	2.39098e-16	0	0	1_to_1	identical gene model		2	2	1	1											0	EFO_0000305	0.024875	0
Fibroblast	ENSG00000257720	ILF2P2	ENSG00000257720	ENSG00000257720	processed_pseudogene	processed_pseudogene					0	0					1_to_1	identical gene model		1	1	1	1														0
Fibroblast	ENSG00000257721		ENSG00000257721	ENSG00000257721	processed_pseudogene	processed_pseudogene					0	0					1_to_1	identical gene model		1	1	1	1	diff_parts_same_contig		Gap	Gap	High Signal Region	High Signal Region								0
Fibroblast	ENSG00000257723	CHCHD3P2	ENSG00000257723	ENSG00000257723	processed_pseudogene	processed_pseudogene	2.21	2.18	2.21	2.18	0	0			0	0	1_to_1	identical gene model		1	1	1	1	diff_parts_same_contig													0
Fibroblast	ENSG00000257725	LINC02399	ENSG00000257725	ENSG00000257725	lncRNA	lncRNA					0	0					1_to_1	identical gene model		3	3	1	1	diff_parts_same_contig													0
Fibroblast	ENSG00000257726		ENSG00000257726	ENSG00000257726	lncRNA	lncRNA					0	0					1_to_1	identical gene model		2	2	1	1	diff_parts_same_contig										0	MONDO_0018531	0.01448	0
Fibroblast	ENSG00000257727	CNPY2	ENSG00000257727	ENSG00000257727	protein_coding	protein_coding	24.6173	24.4565	23.73	23.65	1	1	0.00362628	2.39098e-16	0.990381	0.990381	1_to_1	identical gene model		6;2;4;3;3;3;3;4;5;4;3;4	4;6;3;4;5;4;4;3;3;3;3;2	12	12											0	EFO_0004339	0.51771	0
Fibroblast	ENSG00000257729		ENSG00000257729	ENSG00000257729	lncRNA	lncRNA					0	0					1_to_1	identical gene model		3;2;8	8;3;2	3	3														0
Fibroblast	ENSG00000257730	LSM6P2	ENSG00000257730	ENSG00000257730	processed_pseudogene	processed_pseudogene					0	0					1_to_1	identical gene model		1	1	1	1														0
Fibroblast	ENSG00000257731		ENSG00000257731	ENSG00000257731	processed_pseudogene	processed_pseudogene					0	0					1_to_1	identical gene model		1	1	1	1	diff_parts_same_contig		Gap	Gap	High Signal Region	High Signal Region								0
Fibroblast	ENSG00000257732		ENSG00000257732	ENSG00000257732	lncRNA	lncRNA	6.79741	6.6195	5.735	5.585	1	1	0.00362623	2.39098e-16	0	0	1_to_1	identical gene model		2	2	1	1											0	EFO_0003060	0.034481	0
Fibroblast	ENSG00000257735		ENSG00000257735	ENSG00000257735	lncRNA	lncRNA	1.115	1.115	1.115	1.115	0	0			0.5	0.5	1_to_1	identical gene model		4	4	1	1	diff_parts_same_contig, new_contig_added													0
Fibroblast	ENSG00000257737		ENSG00000257737	ENSG00000257737	lncRNA	lncRNA					0	0					1_to_1	identical gene model		2	2	1	1											0	EFO_0000365	0.037668	0
Fibroblast	ENSG00000257738		ENSG00000257738	ENSG00000257738	processed_pseudogene	processed_pseudogene					0	0					1_to_1	identical gene model		1	1	1	1														0
Fibroblast	ENSG00000257740		ENSG00000257740	ENSG00000257740	lncRNA	lncRNA	2.28647	2.255	1.73	1.79	0	0			0	0	1_to_1	identical gene model		2	2	1	1														0
Fibroblast	ENSG00000257741	LINC01490	ENSG00000257741	ENSG00000257741	lncRNA	lncRNA					0	0			1	1	1_to_1	identical gene model		5;3;4;5;4;5;5;4;5;5;3	4;5;3;3;4;5;4;5;5;5;5	11	11														0
Fibroblast	ENSG00000257743	MGAM2	ENSG00000257743	ENSG00000257743	protein_coding	protein_coding	0.16	0.16	0.16	0.16	0	0			0.5	0.5	1_to_1	identical gene model		48;22;13	13;48;22	3	3			Unknown	Unknown							0	MONDO_0005148	0.56127	0
Fibroblast	ENSG00000257746		ENSG00000257746	ENSG00000257746	lncRNA	lncRNA					0	0					1_to_1	identical gene model		6;5;4;3	5;3;6;4	4	4														0
Fibroblast	ENSG00000257747	LINC02426	ENSG00000257747	ENSG00000257747	lncRNA	lncRNA					0	0					1_to_1	identical gene model		3;3	3;3	2	2	diff_parts_same_contig													0
Fibroblast	ENSG00000257748	LINC02281	ENSG00000257748	ENSG00000257748	lncRNA	lncRNA					0	0					1_to_1	identical gene model		4;4	4;4	2	2	new_contig_added, diff_parts_same_contig													0
Fibroblast	ENSG00000257750	LINC02445	ENSG00000257750	ENSG00000257750	lncRNA	lncRNA					0	0					1_to_1	identical gene model		5;4	4;5	2	2	diff_parts_same_contig													0
Fibroblast	ENSG00000257751		ENSG00000257751	ENSG00000257751	processed_pseudogene	processed_pseudogene					0	0					1_to_1	identical gene model		1	1	1	1	diff_parts_same_contig		Gap	Gap	High Signal Region	High Signal Region								0
Fibroblast	ENSG00000257752		ENSG00000257752	ENSG00000257752	processed_pseudogene	processed_pseudogene	1.04857	1.04571	0.86	0.86	0	0			0	0	1_to_1	identical gene model		1	1	1	1	diff_parts_same_contig													0
Fibroblast	ENSG00000257754		ENSG00000257754	ENSG00000257754	lncRNA	lncRNA					0	0					1_to_1	identical gene model		3	3	1	1														0
Fibroblast	ENSG00000257756	LINC02386	ENSG00000257756	ENSG00000257756	lncRNA	lncRNA					0	0					1_to_1	identical gene model		5;2;4;5;4;5;5	4;4;5;5;5;5;2	7	7														0
Fibroblast	ENSG00000257757	OR6C7P	ENSG00000257757	ENSG00000257757	unprocessed_pseudogene	unprocessed_pseudogene					0	0					1_to_1	identical gene model		1	1	1	1														0
Fibroblast	ENSG00000257758	KRT18P20	ENSG00000257758	ENSG00000257758	processed_pseudogene	processed_pseudogene	0.38	0.38	0.38	0.38	0	0			0	0	1_to_1	identical gene model		1	1	1	1														0
Fibroblast	ENSG00000257759		ENSG00000257759	ENSG00000257759	lncRNA	lncRNA	1.02	1.01	1.02	1.01	0	0			0	0	1_to_1	identical gene model		3	3	1	1	diff_parts_same_contig, new_contig_added										0	MONDO_0100096	0.0081521	0
Fibroblast	ENSG00000257761			ENSG00000257761		lncRNA		0.358		0.26		0				0	hg38_spec_gene				3		1											0	EFO_0000365	0.0058789	0
Fibroblast	ENSG00000257762	LINC02401	ENSG00000257762	ENSG00000257762	lncRNA	lncRNA					0	0					1_to_1	identical gene model		5;4;7;4;5;5;6;6;6;6;6;6;4;6;5	6;7;5;5;5;6;4;6;6;6;5;4;4;6;6	15	15														0
Fibroblast	ENSG00000257763	OR5BK1P	ENSG00000257763	ENSG00000257763	unprocessed_pseudogene	unprocessed_pseudogene	0.86	0.86	0.59	0.59	0	0			0	0	1_to_1	identical gene model		1	1	1	1	diff_parts_same_contig													0
Fibroblast	ENSG00000257764		ENSG00000257764	ENSG00000257764	lncRNA	lncRNA					0	0			1	1	1_to_1	identical gene model		2	2	1	1											0	EFO_0005842	0.0044493	0
Fibroblast	ENSG00000257766		ENSG00000257766	ENSG00000257766	lncRNA	lncRNA					0	0					1_to_1	identical gene model		2	2	1	1											0	EFO_1000189	0.0058096	0
Fibroblast	ENSG00000257767		ENSG00000257767	ENSG00000257767	protein_coding	protein_coding	0.59	0.59	0.59	0.59	0	0			0.999679	0.999679	1_to_1	identical gene model		8	8	1	1	diff_parts_same_contig													0
Fibroblast	ENSG00000257769		ENSG00000257769	ENSG00000257769	lncRNA	lncRNA	1.2475	1.24	1.23	1.225	0	0			0	0	1_to_1	identical gene model		2	2	1	1	diff_parts_same_contig		Unknown	Unknown										0
Fibroblast	ENSG00000257771	LINC02395	ENSG00000257771	ENSG00000257771	lncRNA	lncRNA	0.175	0.175	0.175	0.175	0	0			0.5	0.5	1_to_1	identical gene model		6;5;7;2;6;8;9;7;8;8;10;8;8;12;7;6;7;8;9;6;7;8;7;9;9;5;7;2;9;9;8;9;10;8;10;8;8;6;9;8;4;7;9;6;7;8;9;6;8;8;9;9;8;8;4;9;6;8;8;9	6;12;10;9;9;7;9;8;10;8;10;6;6;8;7;8;8;9;9;8;8;9;8;8;9;8;8;7;6;7;7;8;8;7;9;9;9;6;9;8;6;8;9;8;2;9;8;7;6;9;8;7;6;8;5;7;4;4;5;2	60	60											0	EFO_0000305	0.024351	0
Fibroblast	ENSG00000257773	ST13P3	ENSG00000257773	ENSG00000257773	processed_pseudogene	processed_pseudogene	1.27739	1.26128	0.9	0.89	1	1	0.00362621	2.39098e-16	0.442294	0.442294	1_to_1	identical gene model		1	1	1	1														0
Fibroblast	ENSG00000257777		ENSG00000257777	ENSG00000257777	processed_pseudogene	processed_pseudogene	0.24	0.24	0.24	0.24	0	0			0	0	1_to_1	identical gene model		1	1	1	1														0
Fibroblast	ENSG00000257779		ENSG00000257779	ENSG00000257779	processed_pseudogene	processed_pseudogene					0	0					1_to_1	identical gene model		1	1	1	1	diff_parts_same_contig													0
Fibroblast	ENSG00000257780	GLYCAM1	ENSG00000257780	ENSG00000257780	transcribed_unitary_pseudogene	transcribed_unitary_pseudogene					0	0					1_to_1	identical gene model	0.998641	3;3;3;4;4	3;4;3;4;3	5	5	new_contig_added, diff_parts_same_contig										0	MONDO_0010722	0.070157	0
Fibroblast	ENSG00000257781		ENSG00000257781	ENSG00000257781	lncRNA	lncRNA					0	0					1_to_1	identical gene model		3	3	1	1														0
Fibroblast	ENSG00000257784	LINC02400	ENSG00000257784	ENSG00000257784	lncRNA	lncRNA					0	0					1_to_1	identical gene model		3;2;2;3;3;2;3	2;3;2;3;3;2;3	7	7														0
Fibroblast	ENSG00000257786	AKIRIN1P1	ENSG00000257786	ENSG00000257786	processed_pseudogene	processed_pseudogene					0	0					1_to_1	identical gene model		1	1	1	1														0
Fibroblast	ENSG00000257787		ENSG00000257787	ENSG00000257787	lncRNA	lncRNA					0	0					1_to_1	identical gene model		2;2;3	2;3;2	3	3														0
Fibroblast	ENSG00000257790	EIF4A1P4	ENSG00000257790	ENSG00000257790	processed_pseudogene	processed_pseudogene	0.468182	0.461538	0.41	0.41	0	0			0.0798817	0.0798817	1_to_1	identical gene model		1	1	1	1														0
Fibroblast	ENSG00000257792	OR5BJ1P	ENSG00000257792	ENSG00000257792	unprocessed_pseudogene	unprocessed_pseudogene					0	0					1_to_1	identical gene model		1	1	1	1														0
Fibroblast	ENSG00000257797		ENSG00000257797	ENSG00000257797	lncRNA	lncRNA					0	0					1_to_1	identical gene model		3	3	1	1	diff_parts_same_contig										0	EFO_0000676	0.016661	0
Fibroblast	ENSG00000257800	FNBP1P1	ENSG00000257800	ENSG00000257800	processed_pseudogene	processed_pseudogene	1.01189	1.00231	0.82	0.82	1	1	0.00362621	2.39098e-16	0	0	1_to_1	identical gene model		2	2	1	1														0
Fibroblast	ENSG00000257802	MRS2P2	ENSG00000257802	ENSG00000257802	processed_pseudogene	processed_pseudogene	0.71	0.706667	0.44	0.44	0	0			0	0	1_to_1	identical gene model		1	1	1	1														0
Fibroblast	ENSG00000257803	PIGAP1	ENSG00000257803	ENSG00000257803	processed_pseudogene	processed_pseudogene	0.374	0.338333	0.28	0.26	0	0			0	0	1_to_1	identical gene model		1	1	1	1	diff_parts_same_contig													0
Fibroblast	ENSG00000257807		ENSG00000257807	ENSG00000257807	processed_pseudogene	processed_pseudogene					0	0					1_to_1	identical gene model		1	1	1	1														0
Fibroblast	ENSG00000257808		ENSG00000257808	ENSG00000257808	lncRNA	lncRNA	0.95	0.95	1.12	1.12	0	0			0.462963	0.462963	1_to_1	identical gene model		3	3	1	1														0
Fibroblast	ENSG00000257809	MYL6B-AS1	ENSG00000257809	ENSG00000257809	lncRNA	lncRNA	1.08125	1.07625	1.15	1.145	0	0			0.96952	0.96952	1_to_1	identical gene model		3	3	1	1	diff_parts_same_contig										0	EFO_0000384	0.0017539	0
Fibroblast	ENSG00000257813		ENSG00000257813	ENSG00000257813	processed_pseudogene	processed_pseudogene	0.13	0.12	0.13	0.12	0	0			0.5	0.5	1_to_1	identical gene model		1	1	1	1														0
Fibroblast	ENSG00000257815	PRANCR	ENSG00000257815	ENSG00000257815	lncRNA	lncRNA	2.65447	2.63104	2.64	2.605	1	1	0.00362621	2.39098e-16	0.965599	0.965599	1_to_1	identical gene model		3;2;5;7;2;2;3;2;8;3	3;3;3;7;8;5;2;2;2;2	10	10	diff_parts_same_contig										0	MONDO_0004979	0.0013067	0
Fibroblast	ENSG00000257817	TBX3-AS1	ENSG00000257817	ENSG00000257817	lncRNA	lncRNA	0.361667	0.36	0.325	0.325	0	0			0.934136	0.934136	1_to_1	identical gene model		5;4;2;2;4;2;3	2;4;5;3;4;2;2	7	7	diff_parts_same_contig, new_contig_added										0	MONDO_0100096	0.0090283	0
Fibroblast	ENSG00000257818	C1GALT1P1	ENSG00000257818	ENSG00000257818	processed_pseudogene	processed_pseudogene	0.464286	0.43375	0.45	0.445	0	0			0	0	1_to_1	identical gene model		1	1	1	1														0
Fibroblast	ENSG00000257820	MRPS6P4	ENSG00000257820	ENSG00000257820	processed_pseudogene	processed_pseudogene					0	0					1_to_1	identical gene model		1	1	1	1	diff_parts_same_contig													0
Fibroblast	ENSG00000257823		ENSG00000257823	ENSG00000257823	processed_pseudogene	processed_pseudogene					0	0					1_to_1	identical gene model		1	1	1	1														0
Fibroblast	ENSG00000257824		ENSG00000257824	ENSG00000257824	lncRNA	lncRNA					0	0					1_to_1	identical gene model		2	2	1	1	diff_parts_same_contig													0
Fibroblast	ENSG00000257825		ENSG00000257825	ENSG00000257825	transcribed_processed_pseudogene	transcribed_processed_pseudogene					0	0					1_to_1	identical gene model		1	1	1	1	diff_parts_same_contig		Gap	Gap	High Signal Region	High Signal Region								0
Fibroblast	ENSG00000257826		ENSG00000257826	ENSG00000257826	lncRNA	lncRNA					0	0					1_to_1	identical gene model		3	3	1	1														0
Fibroblast	ENSG00000257829		ENSG00000257829	ENSG00000257829	lncRNA	lncRNA	1.69789	1.60667	1.52	1.3	0	1	0.00362621	2.39098e-16	0	0	1_to_1	identical gene model		2	2	1	1														0
Fibroblast	ENSG00000257830		ENSG00000257830	ENSG00000257830	lncRNA	lncRNA	1.035	1.03	1.035	1.03	0	0			0	0	1_to_1	identical gene model		2	2	1	1											0	EFO_0000519	0.014763	0
Fibroblast	ENSG00000257831		ENSG00000257831	ENSG00000257831	lncRNA	lncRNA	0.705556	0.739	0.53	0.585	0	0			0.929963	0.929963	1_to_1	identical gene model		6	6	1	1											0	EFO_0005842	0.0022304	0
Fibroblast	ENSG00000257835		ENSG00000257835	ENSG00000257835	lncRNA	lncRNA	0.86	0.85	0.86	0.85	0	0			0	0	1_to_1	identical gene model		3	3	1	1	diff_parts_same_contig										0	EFO_0002496	0.051956	0
Fibroblast	ENSG00000257837		ENSG00000257837	ENSG00000257837	lncRNA	lncRNA					0	0					1_to_1	identical gene model		2	2	1	1														0
Fibroblast	ENSG00000257838	OTOAP1	ENSG00000257838	ENSG00000257838	transcribed_unprocessed_pseudogene	transcribed_unprocessed_pseudogene	0.224167	0.224167	0.17	0.17	0	0			0.717143	0.717143	1_to_1	identical gene model		9;9	9;9	2	2			Unknown, Path Problem	Unknown, Path Problem										0
Fibroblast	ENSG00000257839	PHLDA1-DT	ENSG00000257839	ENSG00000257839	lncRNA	lncRNA	0.465	0.46	0.465	0.46	0	0			0.910256	0.910256	1_to_1	identical gene model		2	2	1	1														0
Fibroblast	ENSG00000257842	NOVA1-DT	ENSG00000257842	ENSG00000257842	lncRNA	lncRNA	0.43	0.43	0.43	0.43	0	0			0.8	0.8	1_to_1	identical gene model		4;4;4;4;4;3;4;7;2;7	4;4;3;4;7;7;2;4;4;4	10	10	new_contig_added, diff_parts_same_contig				High Signal Region	High Signal Region					0	EFO_0003060	0.016749	0
Fibroblast	ENSG00000257844	KRT90P	ENSG00000257844	ENSG00000257844	unprocessed_pseudogene	unprocessed_pseudogene					0	0					1_to_1	identical gene model		7	7	1	1	diff_parts_same_contig										0	EFO_0001068	0.070184	0
Fibroblast	ENSG00000257845	LINC02294	ENSG00000257845	ENSG00000257845	lncRNA	lncRNA					0	0					1_to_1	identical gene model		4	4	1	1	new_contig_added, diff_parts_same_contig										0	EFO_0000326	0.025572	0
Fibroblast	ENSG00000257846		ENSG00000257846	ENSG00000257846	processed_pseudogene	processed_pseudogene					0	0					1_to_1	identical gene model		1	1	1	1	diff_parts_same_contig		Gap	Gap	High Signal Region	High Signal Region								0
Fibroblast	ENSG00000257847	LSM3P2	ENSG00000257847	ENSG00000257847	processed_pseudogene	processed_pseudogene					0	0					1_to_1	identical gene model		1	1	1	1														0
Fibroblast	ENSG00000257848		ENSG00000257848	ENSG00000257848	processed_pseudogene	processed_pseudogene					0	0					1_to_1	identical gene model		3	3	1	1	diff_parts_same_contig													0
Fibroblast	ENSG00000257849		ENSG00000257849	ENSG00000257849	lncRNA	lncRNA	6.19	6.17	6.19	6.17	0	0			0	0	1_to_1	identical gene model		2	2	1	1											0	EFO_0000641	0.0057038	0
Fibroblast	ENSG00000257851	HNRNPA3P10	ENSG00000257851	ENSG00000257851	processed_pseudogene	processed_pseudogene	0.9025	0.9	0.755	0.75	1	1	0.00362621	2.39098e-16	0.0623016	0.0623016	1_to_1	identical gene model		1	1	1	1														0
Fibroblast	ENSG00000257852		ENSG00000257852	ENSG00000257852	processed_pseudogene	processed_pseudogene					0	0					1_to_1	identical gene model		1	1	1	1														0
Fibroblast	ENSG00000257853	MED15P1	ENSG00000257853	ENSG00000257853	transcribed_unprocessed_pseudogene	transcribed_unprocessed_pseudogene					0	0					1_to_1	exon_count_diff		7;11	8;4	2	2	diff_parts_same_contig		Gap	Gap, Path Problem	High Signal Region	High Signal Region								0
Fibroblast	ENSG00000257855		ENSG00000257855	ENSG00000257855	processed_pseudogene	processed_pseudogene					0	0					1_to_1	identical gene model		1	1	1	1	diff_parts_same_contig													0
Fibroblast	ENSG00000257858	MTND1P24	ENSG00000257858	ENSG00000257858	unprocessed_pseudogene	unprocessed_pseudogene					0	0					1_to_1	identical gene model		1	1	1	1														0
Fibroblast	ENSG00000257859	CASC18	ENSG00000257859	ENSG00000257859	lncRNA	lncRNA	0.2825	0.28	0.32	0.315	0	0			0.966674	0.966674	1_to_1	identical gene model		2;3;3;2	3;3;2;2	4	4											0	EFO_0005842	0.013246	0
Fibroblast	ENSG00000257860	C12orf42-AS1	ENSG00000257860	ENSG00000257860	lncRNA	lncRNA					0	0					1_to_1	identical gene model		7;3;3;5;6;6;6;6	6;6;7;5;6;6;3;3	8	8														0
Fibroblast	ENSG00000257863		ENSG00000257863	ENSG00000257863	lncRNA	lncRNA					0	0					1_to_1	identical gene model		3	3	1	1														0
Fibroblast	ENSG00000257864		ENSG00000257864	ENSG00000257864	processed_pseudogene	processed_pseudogene	1.02667	1.02667	0.95	0.95	0	0			0	0	1_to_1	identical gene model		1	1	1	1														0
Fibroblast	ENSG00000257865		ENSG00000257865	ENSG00000257865	processed_pseudogene	processed_pseudogene					0	0					1_to_1	identical gene model		1	1	1	1														0
Fibroblast	ENSG00000257869		ENSG00000257869	ENSG00000257869	lncRNA	lncRNA					0	0					1_to_1	identical gene model		3	3	1	1	diff_parts_same_contig													0
Fibroblast	ENSG00000257870		ENSG00000257870	ENSG00000257870	lncRNA	lncRNA					0	0					1_to_1	identical gene model		3	3	1	1														0
Fibroblast	ENSG00000257872		ENSG00000257872	ENSG00000257872	processed_pseudogene	processed_pseudogene	0.38	0.38	0.38	0.38	0	0			0	0	1_to_1	identical gene model		1	1	1	1			Gap	Gap										0
Fibroblast	ENSG00000257875		ENSG00000257875	ENSG00000257875	processed_pseudogene	processed_pseudogene	0.83	1.04333	0.83	1.18	0	0			0	0	1_to_1	identical gene model		1	1	1	1														0
Fibroblast	ENSG00000257878		ENSG00000257878	ENSG00000257878	lncRNA	lncRNA	0.57	0.56	0.57	0.56	0	0			0.970588	0.970588	1_to_1	identical gene model		4	4	1	1											0	EFO_0000182	0.030259	0
Fibroblast	ENSG00000257879		ENSG00000257879	ENSG00000257879	lncRNA	lncRNA	0.65	0.622667	0.465	0.46	0	0			0	0	1_to_1	identical gene model		3	3	1	1														0
Fibroblast	ENSG00000257880		ENSG00000257880	ENSG00000257880	lncRNA	lncRNA	1.38667	1.37667	1.315	1.305	0	0			0	0	1_to_1	identical gene model		2	2	1	1	diff_parts_same_contig													0
Fibroblast	ENSG00000257883		ENSG00000257883	ENSG00000257883	lncRNA	lncRNA					0	0					1_to_1	identical gene model		2	2	1	1											0	EFO_0001064	0.010194	0
Fibroblast	ENSG00000257884		ENSG00000257884	ENSG00000257884	transcribed_processed_pseudogene	transcribed_processed_pseudogene	0.17	0.185	0.2	0.2	0	0			0.25	0.2	1_to_1	identical gene model		1	1	1	1	diff_parts_same_contig		Gap	Gap	High Signal Region	High Signal Region								0
Fibroblast	ENSG00000257885	PHB1P18	ENSG00000257885	ENSG00000257885	processed_pseudogene	processed_pseudogene					0	0					1_to_1	identical gene model		1	1	1	1	diff_parts_same_contig													0
Fibroblast	ENSG00000257890		ENSG00000257890	ENSG00000257890	lncRNA	lncRNA	5.50333	5.47667	0.99	0.98	0	0			0	0	1_to_1	identical gene model		4	4	1	1											0	MONDO_0018531	0.019838	0
Fibroblast	ENSG00000257891		ENSG00000257891	ENSG00000257891	lncRNA	lncRNA					0	0					1_to_1	identical gene model	0.999665	3;3	3;3	2	2	diff_parts_same_contig		Gap	Gap, Path Problem	High Signal Region	High Signal Region								0
Fibroblast	ENSG00000257893	LINC02404	ENSG00000257893	ENSG00000257893	lncRNA	lncRNA					0	0					1_to_1	identical gene model		2;3	3;2	2	2											0	EFO_0000280	0.07336	0
Fibroblast	ENSG00000257894		ENSG00000257894	ENSG00000257894	lncRNA	lncRNA	0.780667	0.789375	0.59	0.585	1	1	0.00362621	2.39098e-16	0.0815972	0.0815972	1_to_1	identical gene model		2;2;2	2;2;2	3	3											0	EFO_0003060	0.02807	0
Fibroblast	ENSG00000257896		ENSG00000257896	ENSG00000257896	transcribed_unprocessed_pseudogene	transcribed_unprocessed_pseudogene	1.0675	1.2	1.115	1.4	0	0			0	0	1_to_1	identical gene model		2;3;4	4;3;2	3	3														0
Fibroblast	ENSG00000257897		ENSG00000257897	ENSG00000257897	processed_pseudogene	processed_pseudogene					0	0					1_to_1	identical gene model		1	1	1	1	diff_parts_same_contig													0
Fibroblast	ENSG00000257900		ENSG00000257900	ENSG00000257900	lncRNA	lncRNA	1.87	1.87	1.87	1.87	0	0			0	0	1_to_1	identical gene model		2	2	1	1														0
Fibroblast	ENSG00000257904		ENSG00000257904	ENSG00000257904	lncRNA	lncRNA	0.665	0.6625	0.635	0.635	0	0			0	0	1_to_1	identical gene model		5	5	1	1	diff_parts_same_contig, new_contig_added													0
Fibroblast	ENSG00000257905		ENSG00000257905	ENSG00000257905	processed_pseudogene	processed_pseudogene					0	0					1_to_1	identical gene model		1	1	1	1														0
Fibroblast	ENSG00000257906	LINC02156	ENSG00000257906	ENSG00000257906	lncRNA	lncRNA	1.01286	0.92	0.79	0.665	0	0			0.533333	0.533333	1_to_1	identical gene model		2;2;5;3;2;2;2;3;5;3;3;3;4	3;3;3;2;2;5;5;3;2;2;3;4;2	13	13	new_contig_added, diff_parts_same_contig										0	EFO_0003060	0.033233	0
Fibroblast	ENSG00000257907	EEF1A1P17	ENSG00000257907	ENSG00000257907	processed_pseudogene	processed_pseudogene	0.27	0.27	0.27	0.27	0	0			0.333333	0.333333	1_to_1	identical gene model		1	1	1	1														0
Fibroblast	ENSG00000257910		ENSG00000257910	ENSG00000257910	lncRNA	lncRNA	0.876667	0.873333	1.06	1.06	0	0			0	0	1_to_1	identical gene model		2	2	1	1														0
Fibroblast	ENSG00000257912	LINC02258	ENSG00000257912	ENSG00000257912	lncRNA	lncRNA					0	0					1_to_1	identical gene model		2	2	1	1														0
Fibroblast	ENSG00000257913	DDN-AS1	ENSG00000257913	ENSG00000257913	lncRNA	lncRNA	0.936512	0.914	0.65	0.64	1	1	0.00362621	2.39098e-16	0.947116	0.947116	1_to_1	identical gene model		3;2;3;2	2;2;3;3	4	4											0	EFO_0008453	0.004435	0
Fibroblast	ENSG00000257915	GLULP5	ENSG00000257915	ENSG00000257915	processed_pseudogene	processed_pseudogene					0	0					1_to_1	identical gene model		1	1	1	1														0
Fibroblast	ENSG00000257918		ENSG00000257918	ENSG00000257918	lncRNA	lncRNA	1.30421	1.2545	1.13	1.12	0	1			0	0	1_to_1	identical gene model		2	2	1	1														0
Fibroblast	ENSG00000257920	LINC02409	ENSG00000257920	ENSG00000257920	lncRNA	lncRNA					0	0					1_to_1	identical gene model		3	3	1	1														0
Fibroblast	ENSG00000257921		ENSG00000257921	ENSG00000257921	protein_coding	protein_coding	0.333	0.333	0.2	0.2	1	1	0.00362621	2.39098e-16	0.99861	0.998609	1_to_1	identical gene model		6;4;3;7	7;6;3;4	4	4											0	Orphanet_168566;MONDO_0012512	0.39655	0
Fibroblast	ENSG00000257923	CUX1	ENSG00000257923	ENSG00000257923	protein_coding	protein_coding	2.97571	2.98059	2.47	2.63	1	1	0.00362621	2.39098e-16	0.999522	0.999522	1_to_1	identical gene model	0.999913	24;23;24;22;22;23;5;3;8;7;24;22;23;22;22;7;22;23;5;2;23;22;22	23;22;22;7;23;22;2;23;22;24;22;24;24;23;22;22;7;23;22;5;5;3;8	23	23	new_contig_added, diff_parts_same_contig		Clone Problem	Clone Problem			1	Global developmental delay with or without impaired intellectual development;Osteogenesis imperfecta, type VII	3;3	known_molec_cause;known_molec_cause	0	EFO_0000311	0.58837	1			yes
Fibroblast	ENSG00000257924	LINC02416	ENSG00000257924	ENSG00000257924	lncRNA	lncRNA					0	0					1_to_1	identical gene model		3	3	1	1											0	EFO_0003060	0.021021	0
Fibroblast	ENSG00000257925		ENSG00000257925	ENSG00000257925	lncRNA	lncRNA	1.40167	1.39833	1.305	1.3	0	0			0	0	1_to_1	identical gene model		2	2	1	1	diff_parts_same_contig										0	EFO_0000365	0.039515	0
Fibroblast	ENSG00000257927	MRPS36P5	ENSG00000257927	ENSG00000257927	processed_pseudogene	processed_pseudogene	4.08	4.06	4.08	4.06	0	0			0	0	1_to_1	identical gene model		1	1	1	1	diff_parts_same_contig													0
Fibroblast	ENSG00000257932		ENSG00000257932	ENSG00000257932	lncRNA	lncRNA					0	0					1_to_1	identical gene model		2	2	1	1														0
Fibroblast	ENSG00000257935	LHX5-AS1	ENSG00000257935	ENSG00000257935	lncRNA	lncRNA					0	0					1_to_1	identical gene model		2	2	1	1	diff_parts_same_contig										0	Orphanet_100	0.0092109	0
Fibroblast	ENSG00000257940		ENSG00000257940	ENSG00000257940	lncRNA	lncRNA					0	0					1_to_1	identical gene model		3	3	1	1											0	EFO_0000365	0.039515	0
Fibroblast	ENSG00000257941		ENSG00000257941	ENSG00000257941	processed_pseudogene	processed_pseudogene	0.97	0.993333	1	1.005	0	0			0.611111	0.611111	1_to_1	identical gene model		1	1	1	1														0
Fibroblast	ENSG00000257943		ENSG00000257943	ENSG00000257943	transcribed_unitary_pseudogene	transcribed_unitary_pseudogene					0	0					1_to_1	identical gene model		2;2;9;3;8;14	8;14;9;2;2;3	6	6	diff_parts_same_contig, new_contig_added													0
Fibroblast	ENSG00000257947		ENSG00000257947	ENSG00000257947	lncRNA	lncRNA					0	0					1_to_1	identical gene model		2	2	1	1														0
Fibroblast	ENSG00000257948		ENSG00000257948	ENSG00000257948	lncRNA	lncRNA	0.65	0.65	0.65	0.65	0	0			0	0	1_to_1	identical gene model		3;3;3;3	3;3;3;3	4	4	diff_parts_same_contig													0
Fibroblast	ENSG00000257949	TEN1	ENSG00000257949	ENSG00000257949	protein_coding	protein_coding	6.94956	6.66404	3.73	3.53	1	1	0.00362621	2.39098e-16	0.997196	0.997196	1_to_1	identical gene model		4;2;4;4;4	4;4;4;4;2	5	5				Localization Problem							0	Orphanet_2971	0.16143	0
Fibroblast	ENSG00000257950	P2RX5-TAX1BP3	ENSG00000257950	ENSG00000257950	protein_coding	protein_coding	0.614355	0.610313	0.615	0.61	1	1	0.00362621	2.39098e-16	0.997538	0.997548	1_to_1	identical gene model	0.999951	15	15	1	1	diff_parts_same_contig, new_contig_added										0	Orphanet_1429	0.073916	0
Fibroblast	ENSG00000257951		ENSG00000257951	ENSG00000257951	unprocessed_pseudogene	unprocessed_pseudogene	1.15	1.15	1.15	1.15	0	0			0	0	1_to_1	identical gene model		3	3	1	1														0
Fibroblast	ENSG00000257953		ENSG00000257953	ENSG00000257953	lncRNA	lncRNA	1.04188	1.16	0.95	0.95	0	0			0	0	1_to_1	identical gene model		2	2	1	1											0	EFO_0000305	0.010724	0
Fibroblast	ENSG00000257954		ENSG00000257954	ENSG00000257954	processed_pseudogene	processed_pseudogene	1.34	1.336	0.87	0.86	0	0			0	0	1_to_1	identical gene model		1	1	1	1														0
Fibroblast	ENSG00000257955		ENSG00000257955	ENSG00000257955	lncRNA	lncRNA	0.46	0.46	0.46	0.46	0	0			0	0	1_to_1	identical gene model		2	2	1	1														0
Fibroblast	ENSG00000257956	NOP56P3	ENSG00000257956	ENSG00000257956	processed_pseudogene	processed_pseudogene	2.53	2.495	2.91	2.66	0	0			0	0	1_to_1	identical gene model		1	1	1	1														0
Fibroblast	ENSG00000257957	QRSL1P3	ENSG00000257957	ENSG00000257957	processed_pseudogene	processed_pseudogene	0.658333	0.65	0.335	0.335	0	0			0	0	1_to_1	identical gene model		1	1	1	1														0
Fibroblast	ENSG00000257958		ENSG00000257958	ENSG00000257958	lncRNA	lncRNA					0	0					1_to_1	identical gene model		2	2	1	1	diff_parts_same_contig													0
Fibroblast	ENSG00000257959		ENSG00000257959	ENSG00000257959	lncRNA	lncRNA					0	0					1_to_1	identical gene model		2	2	1	1	diff_parts_same_contig		Gap	Gap	High Signal Region	High Signal Region								0
Fibroblast	ENSG00000257962		ENSG00000257962	ENSG00000257962	lncRNA	lncRNA					0	0					1_to_1	identical gene model		2	2	1	1	diff_parts_same_contig		Variation	Variation										0
Fibroblast	ENSG00000257964		ENSG00000257964	ENSG00000257964	lncRNA	lncRNA	0.8175	0.815	0.91	0.905	0	0			0	0	1_to_1	identical gene model		2	2	1	1											0	EFO_0000305	0.0085848	0
Fibroblast	ENSG00000257966	OLA1P3	ENSG00000257966	ENSG00000257966	processed_pseudogene	processed_pseudogene	0.13	0.12	0.13	0.12	0	0			0	0	1_to_1	identical gene model		1	1	1	1														0
Fibroblast	ENSG00000257976		ENSG00000257976	ENSG00000257976	processed_pseudogene	processed_pseudogene	0.39	0.39	0.39	0.39	0	0			0.333333	0.333333	1_to_1	identical gene model		1	1	1	1														0
Fibroblast	ENSG00000257979	SNRPGP18	ENSG00000257979	ENSG00000257979	processed_pseudogene	processed_pseudogene					0	0					1_to_1	identical gene model		1	1	1	1														0
Fibroblast	ENSG00000257985		ENSG00000257985	ENSG00000257985	lncRNA	lncRNA					0	0					1_to_1	identical gene model		4	4	1	1											0	EFO_0000305	0.011844	0
Fibroblast	ENSG00000257986	LINC02306	ENSG00000257986	ENSG00000257986	lncRNA	lncRNA					0	0					1_to_1	identical gene model		10;7	10;7	2	2	new_contig_added, diff_parts_same_contig										0	EFO_0001064	0.0074144	0
Fibroblast	ENSG00000257987	TEX49	ENSG00000257987	ENSG00000257987	protein_coding	protein_coding					0	0					1_to_1	identical gene model		5;4	4;5	2	2	new_contig_added, diff_parts_same_contig										0	EFO_0004838	0.24168	0
Fibroblast	ENSG00000257989		ENSG00000257989	ENSG00000257989	lncRNA	lncRNA					0	0					1_to_1	identical gene model		3	3	1	1	diff_parts_same_contig										0	EFO_0000676	0.019026	0
Fibroblast	ENSG00000257991		ENSG00000257991	ENSG00000257991	processed_pseudogene	processed_pseudogene					0	0					1_to_1	identical gene model		1	1	1	1														0
Fibroblast	ENSG00000257994		ENSG00000257994	ENSG00000257994	unprocessed_pseudogene	unprocessed_pseudogene					0	0					1_to_1	identical gene model		2	2	1	1														0
Fibroblast	ENSG00000257995		ENSG00000257995	ENSG00000257995	lncRNA	lncRNA					0	0					1_to_1	identical gene model		2	2	1	1	diff_parts_same_contig													0
Fibroblast	ENSG00000257997		ENSG00000257997	ENSG00000257997	lncRNA	lncRNA					0	0					1_to_1	identical gene model		4;2	2;4	2	2														0
Fibroblast	ENSG00000257998		ENSG00000257998	ENSG00000257998	processed_pseudogene	processed_pseudogene					0	0					1_to_1	identical gene model		1	1	1	1	diff_parts_same_contig													0
Fibroblast	ENSG00000258001	R3HDM2-DT	ENSG00000258001	ENSG00000258001	lncRNA	lncRNA	1.77667	1.76333	2.02	2.02	0	0			0	0	1_to_1	identical gene model		2	2	1	1														0
Fibroblast	ENSG00000258007		ENSG00000258007	ENSG00000258007	lncRNA	lncRNA					0	0					1_to_1	identical gene model		2	2	1	1	diff_parts_same_contig										0	EFO_0000519	0.016322	0
Fibroblast	ENSG00000258010		ENSG00000258010	ENSG00000258010	lncRNA	lncRNA					0	0					1_to_1	identical gene model		3;2	3;2	2	2	diff_parts_same_contig										0	EFO_0000305	0.017908	0
Fibroblast	ENSG00000258011	HMGA1P3	ENSG00000258011	ENSG00000258011	processed_pseudogene	processed_pseudogene	3.57	3.62778	3.155	3.2	0	0			0.30303	0.30303	1_to_1	identical gene model		1	1	1	1	diff_parts_same_contig													0
Fibroblast	ENSG00000258012		ENSG00000258012	ENSG00000258012	processed_pseudogene	processed_pseudogene	0.953333	0.946667	0.7	0.69	0	0			0	0	1_to_1	identical gene model		1	1	1	1	diff_parts_same_contig													0
Fibroblast	ENSG00000258013	RPL3P13	ENSG00000258013	ENSG00000258013	processed_pseudogene	processed_pseudogene					0	0					1_to_1	identical gene model		1	1	1	1														0
Fibroblast	ENSG00000258016	HIGD1AP1	ENSG00000258016	ENSG00000258016	processed_pseudogene	processed_pseudogene	6.77	6.77	5.02	5.03	0	0			0.166667	0.166667	1_to_1	identical gene model		1	1	1	1														0
Fibroblast	ENSG00000258017		ENSG00000258017	ENSG00000258017	lncRNA	lncRNA	0.884375	0.880313	0.715	0.715	1	1	0.00362621	2.39098e-16	0.999962	0.999962	1_to_1	identical gene model		2;2;2;2;2;2;2;2;2	2;2;2;2;2;2;2;2;2	9	9											0	EFO_0000305	0.0092247	0
Fibroblast	ENSG00000258018	LINC02457	ENSG00000258018	ENSG00000258018	lncRNA	lncRNA					0	0			0	0	1_to_1	identical gene model		2;3	3;2	2	2											0	EFO_0000519	0.0099981	0
Fibroblast	ENSG00000258021		ENSG00000258021	ENSG00000258021	processed_pseudogene	processed_pseudogene					0	0					1_to_1	identical gene model		1	1	1	1														0
Fibroblast	ENSG00000258024	OR5BT1P	ENSG00000258024	ENSG00000258024	unprocessed_pseudogene	unprocessed_pseudogene	0.805	0.8	0.805	0.8	0	0			0	0	1_to_1	identical gene model		1	1	1	1														0
Fibroblast	ENSG00000258026		ENSG00000258026	ENSG00000258026	lncRNA	lncRNA					0	0					1_to_1	identical gene model		5;4	4;5	2	2														0
Fibroblast	ENSG00000258027	NF1P4	ENSG00000258027	ENSG00000258027	unprocessed_pseudogene	unprocessed_pseudogene					0	0					1_to_1	identical gene model	0.998868	11	11	1	1	diff_parts_same_contig		Gap, Path Problem	Gap	High Signal Region	High Signal Region								0
Fibroblast	ENSG00000258028		ENSG00000258028	ENSG00000258028	lncRNA	lncRNA	0.15	0.15	0.15	0.15	0	0			0.5	0.5	1_to_1	identical gene model		6;6;5;5;7;4;3	6;6;4;3;7;5;5	7	7	new_contig_added, diff_parts_same_contig													0
Fibroblast	ENSG00000258033	SNX5P2	ENSG00000258033	ENSG00000258033	unprocessed_pseudogene	unprocessed_pseudogene	0.33	0.35	0.33	0.38	0	0			0	0	1_to_1	identical gene model		2	2	1	1	diff_parts_same_contig													0
Fibroblast	ENSG00000258034		ENSG00000258034	ENSG00000258034	lncRNA	lncRNA	1.15571	1.15429	1.28	1.28	0	0			0.950188	0.950188	1_to_1	identical gene model		2	2	1	1	diff_parts_same_contig										0	EFO_0008510	0.0019852	0
Fibroblast	ENSG00000258035		ENSG00000258035	ENSG00000258035	lncRNA	lncRNA	0.258333	0.256667	0.165	0.165	0	0			0.745455	0.745455	1_to_1	identical gene model		2;2;2;2	2;2;2;2	4	4											0	EFO_0008510	0.0031753	0
Fibroblast	ENSG00000258036	KRT125P	ENSG00000258036	ENSG00000258036	unprocessed_pseudogene	unprocessed_pseudogene					0	0					1_to_1	identical gene model		4	4	1	1														0
Fibroblast	ENSG00000258038	LINC02327	ENSG00000258038	ENSG00000258038	lncRNA	lncRNA	1.58	1.57	1.58	1.57	0	0			0	0	1_to_1	identical gene model		3;5;4;4;3;6;6;5;7;5;4;6;5;4;6;5;6;7;6	6;5;5;6;6;7;4;5;5;3;4;6;7;6;6;4;5;4;3	19	19	new_contig_added, diff_parts_same_contig													0
Fibroblast	ENSG00000258039		ENSG00000258039	ENSG00000258039	lncRNA	lncRNA					0	0					1_to_1	identical gene model		5	5	1	1	diff_parts_same_contig										0	EFO_0000305	0.038052	0
Fibroblast	ENSG00000258044		ENSG00000258044	ENSG00000258044	lncRNA	lncRNA	1.23	1.175	0.79	0.905	0	0			0	0	1_to_1	identical gene model		2	2	1	1											0	EFO_1001841	0.057078	0
Fibroblast	ENSG00000258045	Metazoa_SRP		ENSG00000258045		misc_RNA		3.44667		3.48		0				0	hg38_spec_gene				1		1														0
Fibroblast	ENSG00000258048	PPP1R12A-AS2	ENSG00000258048	ENSG00000258048	lncRNA	lncRNA	2.86389	3.093	2.615	2.61	0	1			0.937029	0.937029	1_to_1	identical gene model		2	2	1	1														0
Fibroblast	ENSG00000258050		ENSG00000258050	ENSG00000258050	lncRNA	lncRNA					0	0					1_to_1	identical gene model		2	2	1	1	diff_parts_same_contig													0
Fibroblast	ENSG00000258051		ENSG00000258051	ENSG00000258051	processed_pseudogene	processed_pseudogene					0	0					1_to_1	identical gene model		1	1	1	1	diff_parts_same_contig													0
Fibroblast	ENSG00000258052		ENSG00000258052	ENSG00000258052	protein_coding	protein_coding					0	0			1	1	1_to_1	identical gene model		5	5	1	1	diff_parts_same_contig				High Signal Region									0
Fibroblast	ENSG00000258053		ENSG00000258053	ENSG00000258053	lncRNA	lncRNA	1.03	1.02	1.03	1.02	0	0			0	0	1_to_1	identical gene model		3	3	1	1											0	EFO_0003060	0.022265	0
Fibroblast	ENSG00000258056	CD63-AS1	ENSG00000258056	ENSG00000258056	lncRNA	lncRNA	25.8992	25.5934	24.36	24	1	1	0.00362448	2.39098e-16	0	0	1_to_1	identical gene model		2	2	1	1														0
Fibroblast	ENSG00000258057	BCDIN3D-AS1	ENSG00000258057	ENSG00000258057	lncRNA	lncRNA	1.34702	1.34119	0.75	0.77	1	1	0.00362621	2.39098e-16	0.900263	0.900263	1_to_1	identical gene model		3;4;3;2;3	3;3;2;3;4	5	5														0
Fibroblast	ENSG00000258064		ENSG00000258064	ENSG00000258064	protein_coding	protein_coding					0	0			1	1	1_to_1	identical gene model		5	5	1	1														0
Fibroblast	ENSG00000258065		ENSG00000258065	ENSG00000258065	processed_pseudogene	processed_pseudogene	0.31	0.31	0.31	0.31	0	0			0	0	1_to_1	identical gene model		1	1	1	1	diff_parts_same_contig													0
Fibroblast	ENSG00000258066		ENSG00000258066	ENSG00000258066	lncRNA	lncRNA	5.64429	5.6	3.58	3.55	0	0			0	0	1_to_1	identical gene model		2	2	1	1	diff_parts_same_contig										0	MONDO_0100096	0.0059758	0
Fibroblast	ENSG00000258068		ENSG00000258068	ENSG00000258068	lncRNA	lncRNA					0	0					1_to_1	identical gene model		2;3	2;3	2	2											0	EFO_0000519	0.011381	0
Fibroblast	ENSG00000258071	ARL2BPP2	ENSG00000258071	ENSG00000258071	processed_pseudogene	processed_pseudogene					0	0					1_to_1	identical gene model		1	1	1	1														0
Fibroblast	ENSG00000258072		ENSG00000258072	ENSG00000258072	processed_pseudogene	processed_pseudogene					0	0					1_to_1	identical gene model		1	1	1	1														0
Fibroblast	ENSG00000258073		ENSG00000258073	ENSG00000258073	processed_pseudogene	processed_pseudogene					0	0					1_to_1	identical gene model		1	1	1	1														0
Fibroblast	ENSG00000258074	VTI1BP3	ENSG00000258074	ENSG00000258074	processed_pseudogene	processed_pseudogene					0	0					1_to_1	identical gene model		1	1	1	1														0
Fibroblast	ENSG00000258076		ENSG00000258076	ENSG00000258076	processed_pseudogene	processed_pseudogene					0	0					1_to_1	identical gene model		1	1	1	1	diff_parts_same_contig		Gap	Gap	High Signal Region	High Signal Region								0
Fibroblast	ENSG00000258077		ENSG00000258077	ENSG00000258077	lncRNA	lncRNA					0	0			1	1	1_to_1	identical gene model		3;5	5;3	2	2											0	EFO_0005922	0.035201	0
Fibroblast	ENSG00000258080	ARHGAP42P4	ENSG00000258080	ENSG00000258080	processed_pseudogene	processed_pseudogene					0	0					1_to_1	identical gene model		1	1	1	1	diff_parts_same_contig		Gap	Gap	High Signal Region	High Signal Region								0
Fibroblast	ENSG00000258081		ENSG00000258081	ENSG00000258081	lncRNA	lncRNA					0	0			1	1	1_to_1	identical gene model		3;6;6;2	6;3;6;2	4	4	new_contig_added, diff_parts_same_contig				High Signal Region	High Signal Region					0	EFO_0000326	0.029418	0
Fibroblast	ENSG00000258082		ENSG00000258082	ENSG00000258082	lncRNA	lncRNA	1.86364	1.84273	0.59	0.59	0	0			0	0	1_to_1	identical gene model		2	2	1	1	diff_parts_same_contig										0	EFO_0002617	0.0091608	0
Fibroblast	ENSG00000258083	OR9A4	ENSG00000258083	ENSG00000258083	protein_coding	protein_coding					0	0					1_to_1	identical gene model		1;2	2;1	2	2											0	EFO_0002939	0.20899	0
Fibroblast	ENSG00000258084		ENSG00000258084	ENSG00000258084	lncRNA	lncRNA					0	0					1_to_1	identical gene model		6;3;6;3;4;3;4	3;6;3;3;6;4;4	7	7														0
Fibroblast	ENSG00000258086	GPR84-AS1	ENSG00000258086	ENSG00000258086	lncRNA	lncRNA					0	0					1_to_1	identical gene model		4	4	1	1	new_contig_added, diff_parts_same_contig										0	EFO_0000365	0.0070051	0
Fibroblast	ENSG00000258088		ENSG00000258088	ENSG00000258088	lncRNA	lncRNA	0.633333	0.633333	0.61	0.61	0	0			0	0	1_to_1	identical gene model		4	4	1	1											0	EFO_0005922	0.0094876	0
Fibroblast	ENSG00000258090		ENSG00000258090	ENSG00000258090	processed_pseudogene	processed_pseudogene	0.994	0.987	0.71	0.71	0	0			0	0	1_to_1	identical gene model		1	1	1	1														0
Fibroblast	ENSG00000258091		ENSG00000258091	ENSG00000258091	processed_pseudogene	processed_pseudogene					0	0					1_to_1	identical gene model		1	1	1	1														0
Fibroblast	ENSG00000258092		ENSG00000258092	ENSG00000258092	lncRNA	lncRNA	3.56	3.54	3.56	3.54	0	0			0.666667	0.666667	1_to_1	identical gene model		2	2	1	1	diff_parts_same_contig													0
Fibroblast	ENSG00000258096	SLC38A2-AS1	ENSG00000258096	ENSG00000258096	lncRNA	lncRNA	1.29	1.28	0.95	0.94	0	0			0	0	1_to_1	identical gene model		2	2	1	1	diff_parts_same_contig													0
Fibroblast	ENSG00000258098	LINC02286	ENSG00000258098	ENSG00000258098	lncRNA	lncRNA					0	0					1_to_1	identical gene model		3;5;6	5;6;3	3	3	diff_parts_same_contig													0
Fibroblast	ENSG00000258099	ATXN2-AS	ENSG00000258099	ENSG00000258099	lncRNA	lncRNA	1.77	1.764	1.345	1.335	1	1	0.00362621	2.39098e-16	0	0	1_to_1	identical gene model		2	2	1	1														0
Fibroblast	ENSG00000258100	LINC02823	ENSG00000258100	ENSG00000258100	lncRNA	lncRNA	2.075	2.0425	0.71	0.7	0	0			0.770833	0.770833	1_to_1	identical gene model		2;6;2;4;4;4;5	4;5;4;6;4;2;2	7	7	diff_parts_same_contig													0
Fibroblast	ENSG00000258101		ENSG00000258101	ENSG00000258101	lncRNA	lncRNA	1.68754	1.69102	1.47	1.47	1	1	0.00362621	2.39098e-16	0	0	1_to_1	identical gene model		2	2	1	1											0	EFO_0000198	0.0060832	0
Fibroblast	ENSG00000258102	MAP1LC3B2	ENSG00000258102	ENSG00000258102	protein_coding	protein_coding	4.87083	4.85903	4.405	4.39	1	1	0.00362621	2.39098e-16	0.395916	0.395916	1_to_1	identical gene model		4;2;5;2	5;2	4	2											0	EFO_0003924	0.3231	0
Fibroblast	ENSG00000258104	HIGD1AP9	ENSG00000258104	ENSG00000258104	processed_pseudogene	processed_pseudogene					0	0					1_to_1	identical gene model		1	1	1	1														0
Fibroblast	ENSG00000258107		ENSG00000258107	ENSG00000258107	lncRNA	lncRNA					0	0					1_to_1	identical gene model		4;3;3	3;4;3	3	3	diff_parts_same_contig													0
Fibroblast	ENSG00000258108		ENSG00000258108	ENSG00000258108	lncRNA	lncRNA					0	0					1_to_1	identical gene model		2;6;4	4;6;2	3	3														0
Fibroblast	ENSG00000258111		ENSG00000258111	ENSG00000258111	processed_pseudogene	processed_pseudogene					0	0					1_to_1	identical gene model		1	1	1	1	diff_parts_same_contig													0
Fibroblast	ENSG00000258112	CCNG2P1	ENSG00000258112	ENSG00000258112	processed_pseudogene	processed_pseudogene					0	0					1_to_1	identical gene model		1	1	1	1	diff_parts_same_contig													0
Fibroblast	ENSG00000258114		ENSG00000258114	ENSG00000258114	lncRNA	lncRNA					0	0			1	1	1_to_1	identical gene model		3	3	1	1											0	EFO_0003060	0.029699	0
Fibroblast	ENSG00000258115		ENSG00000258115	ENSG00000258115	lncRNA	lncRNA					0	0					1_to_1	identical gene model		5	5	1	1	diff_parts_same_contig													0
Fibroblast	ENSG00000258116	PPIAP45	ENSG00000258116	ENSG00000258116	processed_pseudogene	processed_pseudogene	4.08	4.04	4.08	4.04	0	0			0	0	1_to_1	identical gene model		1	1	1	1														0
Fibroblast	ENSG00000258117		ENSG00000258117	ENSG00000258117	lncRNA	lncRNA					0	0					1_to_1	identical gene model		2	2	1	1														0
Fibroblast	ENSG00000258118	PPIAP44	ENSG00000258118	ENSG00000258118	processed_pseudogene	processed_pseudogene					0	0					1_to_1	identical gene model		1	1	1	1	diff_parts_same_contig													0
Fibroblast	ENSG00000258119		ENSG00000258119	ENSG00000258119	lncRNA	lncRNA					0	0					1_to_1	identical gene model		2;4	4;2	2	2														0
Fibroblast	ENSG00000258120	KRT128P	ENSG00000258120	ENSG00000258120	unprocessed_pseudogene	unprocessed_pseudogene					0	0					1_to_1	identical gene model		7	7	1	1														0
Fibroblast	ENSG00000258121		ENSG00000258121	ENSG00000258121	lncRNA	lncRNA					0	0					1_to_1	identical gene model		3	3	1	1	new_contig_added, diff_parts_same_contig		Variation	Variation										0
Fibroblast	ENSG00000258122		ENSG00000258122	ENSG00000258122	lncRNA	lncRNA	2.5345	2.59762	1.615	1.62	1	1	0.00362621	2.39098e-16	0	0	1_to_1	identical gene model		2	2	1	1											0	EFO_0000384	0.00144	0
Fibroblast	ENSG00000258123	LINC02444	ENSG00000258123	ENSG00000258123	lncRNA	lncRNA					0	0					1_to_1	identical gene model		4	4	1	1	new_contig_added, diff_parts_same_contig		Variation	Variation										0
Fibroblast	ENSG00000258125		ENSG00000258125	ENSG00000258125	lncRNA	lncRNA					0	0					1_to_1	identical gene model		2	2	1	1	diff_parts_same_contig													0
Fibroblast	ENSG00000258128	MKRN9P	ENSG00000258128	ENSG00000258128	transcribed_processed_pseudogene	transcribed_processed_pseudogene	0.2325	0.2325	0.26	0.26	0	0			0	0	1_to_1	identical gene model		1;1	1;1	2	2														0
Fibroblast	ENSG00000258130		ENSG00000258130	ENSG00000258130	transcribed_unprocessed_pseudogene	transcribed_unprocessed_pseudogene	1.70442	1.66698	1.245	1.21	1	1	0.00362621	2.39098e-16	0.886157	0.886157	1_to_1	identical gene model		3;5;2;2;4;3	5;4;3;3;2;2	6	6														0
Fibroblast	ENSG00000258131		ENSG00000258131	ENSG00000258131	lncRNA	lncRNA					0	0					1_to_1	identical gene model		2	2	1	1											0	EFO_0000365	0.038392	0
Fibroblast	ENSG00000258133		ENSG00000258133	ENSG00000258133	processed_pseudogene	processed_pseudogene					0	0					1_to_1	identical gene model		1	1	1	1														0
Fibroblast	ENSG00000258134		ENSG00000258134	ENSG00000258134	processed_pseudogene	processed_pseudogene	1.56	1.54	1.56	1.54	0	0			0	0	1_to_1	identical gene model		1	1	1	1														0
Fibroblast	ENSG00000258135	LINC02396	ENSG00000258135	ENSG00000258135	lncRNA	lncRNA	0.16	0.16	0.16	0.16	0	0			0	0	1_to_1	identical gene model		2;3;4;2;2	2;4;2;3;2	5	5											0	EFO_0000305	0.024561	0
Fibroblast	ENSG00000258136	PRDM4-AS1	ENSG00000258136	ENSG00000258136	lncRNA	lncRNA	0.325385	0.323846	0.25	0.25	0	0			0.864585	0.864585	1_to_1	identical gene model		5;4	4;5	2	2														0
Fibroblast	ENSG00000258137	GPR84-AS1	ENSG00000258137	ENSG00000258137	lncRNA	lncRNA	1.86143	1.85286	1.12	1.12	0	0			0	0	1_to_1	identical gene model		4;3	4;3	2	2	new_contig_added, diff_parts_same_contig										0	EFO_0000676	0.014488	0
Fibroblast	ENSG00000258140		ENSG00000258140	ENSG00000258140	lncRNA	lncRNA					0	0					1_to_1	identical gene model		4;4	4;4	2	2														0
Fibroblast	ENSG00000258142		ENSG00000258142	ENSG00000258142	processed_pseudogene	processed_pseudogene					0	0			1	1	1_to_1	identical gene model		1	1	1	1	diff_parts_same_contig													0
Fibroblast	ENSG00000258144	LINC02406	ENSG00000258144	ENSG00000258144	lncRNA	lncRNA					0	0					1_to_1	identical gene model		3;4;3;4	3;4;4;3	4	4											0	EFO_1000044	0.03732	0
Fibroblast	ENSG00000258148		ENSG00000258148	ENSG00000258148	processed_pseudogene	processed_pseudogene					0	0					1_to_1	identical gene model		1	1	1	1	diff_parts_same_contig													0
Fibroblast	ENSG00000258150		ENSG00000258150	ENSG00000258150	transcribed_unprocessed_pseudogene	transcribed_unprocessed_pseudogene	0.23	0.23	0.23	0.23	0	0			0.996371	0.996371	1_to_1	identical gene model		3;5;3;3	5;3;3;3	4	4						Low Mappability								0
Fibroblast	ENSG00000258153	HSPE1P4	ENSG00000258153	ENSG00000258153	processed_pseudogene	processed_pseudogene	2.74667	2.73667	2.52	2.51	0	0			0.422222	0.422222	1_to_1	identical gene model		1	1	1	1														0
Fibroblast	ENSG00000258154		ENSG00000258154	ENSG00000258154	unprocessed_pseudogene	unprocessed_pseudogene					0	0					1_to_1	identical gene model		1	1	1	1	diff_parts_same_contig													0
Fibroblast	ENSG00000258159	IMMP1LP2	ENSG00000258159	ENSG00000258159	processed_pseudogene	processed_pseudogene					0	0					1_to_1	identical gene model		1	1	1	1	diff_parts_same_contig													0
Fibroblast	ENSG00000258162		ENSG00000258162	ENSG00000258162	lncRNA	lncRNA					0	0					1_to_1	identical gene model		3;4;7;1;6;5;4;3	3;5;7;3;6;1;4;4	8	8														0
Fibroblast	ENSG00000258167		ENSG00000258167	ENSG00000258167	lncRNA	lncRNA					0	0					1_to_1	identical gene model		4	4	1	1														0
Fibroblast	ENSG00000258168		ENSG00000258168	ENSG00000258168	lncRNA	lncRNA	0.52	0.51	0.52	0.51	0	0			0.888889	0.888889	1_to_1	identical gene model		3;2;9;5;6;6;6;6;5;6	6;6;9;5;6;6;5;6;2;3	10	10											0	Orphanet_35093	0.0022005	0
Fibroblast	ENSG00000258169	LINC00485	ENSG00000258169	ENSG00000258169	lncRNA	lncRNA					0	0					1_to_1	identical gene model		5	5	1	1											0	EFO_1001951	0.036219	0
Fibroblast	ENSG00000258170		ENSG00000258170	ENSG00000258170	lncRNA	lncRNA					0	0					1_to_1	identical gene model		3	3	1	1											0	EFO_0003060	0.033661	0
Fibroblast	ENSG00000258171	LINC02412	ENSG00000258171	ENSG00000258171	lncRNA	lncRNA					0	0			1	1	1_to_1	identical gene model		3;3;3;4;4	4;4;3;3;3	5	5											0	EFO_0000519	0.012415	0
Fibroblast	ENSG00000258172		ENSG00000258172	ENSG00000258172	lncRNA	lncRNA					0	0					1_to_1	identical gene model		2	2	1	1														0
Fibroblast	ENSG00000258173		ENSG00000258173	ENSG00000258173	processed_pseudogene	processed_pseudogene					0	0					1_to_1	identical gene model		1	1	1	1	diff_parts_same_contig													0
Fibroblast	ENSG00000258175	LINC02300	ENSG00000258175	ENSG00000258175	lncRNA	lncRNA					0	0					1_to_1	identical gene model		3	3	1	1														0
Fibroblast	ENSG00000258177		ENSG00000258177	ENSG00000258177	lncRNA	lncRNA	1.59269	1.69321	1.28	1.335	1	1	0.00362621	2.39098e-16	0.763954	0.763954	1_to_1	identical gene model		2	2	1	1														0
Fibroblast	ENSG00000258178		ENSG00000258178	ENSG00000258178	lncRNA	lncRNA					0	0					1_to_1	identical gene model		2	2	1	1	diff_parts_same_contig													0
Fibroblast	ENSG00000258179		ENSG00000258179	ENSG00000258179	processed_pseudogene	processed_pseudogene					0	0					1_to_1	identical gene model		1	1	1	1														0
Fibroblast	ENSG00000258181		ENSG00000258181	ENSG00000258181	lncRNA	lncRNA	4.875	4.87	4.875	4.87	0	0			0	0	1_to_1	identical gene model		2;3	2;3	2	2											0	EFO_0005045	0.0026644	0
Fibroblast	ENSG00000258183	LINC02392	ENSG00000258183	ENSG00000258183	lncRNA	lncRNA	1.33	1.33	1.33	1.33	0	0			0.333333	0.333333	1_to_1	identical gene model		3;4;3;2;4;4	4;2;3;3;4;4	6	6	new_contig_added, diff_parts_same_contig													0
Fibroblast	ENSG00000258184		ENSG00000258184	ENSG00000258184	processed_pseudogene	processed_pseudogene					0	0					1_to_1	identical gene model		1	1	1	1														0
Fibroblast	ENSG00000258185		ENSG00000258185	ENSG00000258185	lncRNA	lncRNA	1.24	1.23	1.24	1.23	0	0			0	0	1_to_1	identical gene model		3	3	1	1			Clone Problem	Clone Problem										0
Fibroblast	ENSG00000258186	SLC7A5P2	ENSG00000258186	ENSG00000258186	transcribed_processed_pseudogene	transcribed_processed_pseudogene					0	0			1	1	1_to_1	identical gene model		1	1	1	1			Unknown, Path Problem	Unknown, Path Problem							0	OBI_1110021;EFO_0000544	0.0036958	0
Fibroblast	ENSG00000258193		ENSG00000258193	ENSG00000258193	processed_pseudogene	processed_pseudogene					0	0					1_to_1	identical gene model		1	1	1	1	diff_parts_same_contig													0
Fibroblast	ENSG00000258196		ENSG00000258196	ENSG00000258196	lncRNA	lncRNA					0	0					1_to_1	identical gene model		3	3	1	1	diff_parts_same_contig		Variation	Variation										0
Fibroblast	ENSG00000258197	NKX2-2-AS1	ENSG00000258197	ENSG00000258197	lncRNA	lncRNA					0	0					1_to_1	identical gene model		2	2	1	1														0
Fibroblast	ENSG00000258199		ENSG00000258199	ENSG00000258199	lncRNA	lncRNA	2.42	2.41	2.03	2	0	0			0.946313	0.946313	1_to_1	identical gene model		2	2	1	1	diff_parts_same_contig										0	EFO_0000384	0.0033722	0
Fibroblast	ENSG00000258202		ENSG00000258202	ENSG00000258202	unprocessed_pseudogene	unprocessed_pseudogene					0	0					1_to_1	identical gene model		3	3	1	1	diff_parts_same_contig													0
Fibroblast	ENSG00000258203		ENSG00000258203	ENSG00000258203	lncRNA	lncRNA					0	0					1_to_1	identical gene model		5;4	4;5	2	2														0
Fibroblast	ENSG00000258204		ENSG00000258204	ENSG00000258204	processed_pseudogene	processed_pseudogene					0	0			1	1	1_to_1	identical gene model		1	1	1	1														0
Fibroblast	ENSG00000258205		ENSG00000258205	ENSG00000258205	processed_pseudogene	processed_pseudogene					0	0					1_to_1	identical gene model		1	1	1	1	diff_parts_same_contig													0
Fibroblast	ENSG00000258206		ENSG00000258206	ENSG00000258206	processed_pseudogene	processed_pseudogene					0	0					1_to_1	identical gene model		1	1	1	1														0
Fibroblast	ENSG00000258210		ENSG00000258210	ENSG00000258210	lncRNA	lncRNA	1.56667	1.59643	1.04	1.06	1	1	0.00362621	2.39098e-16	0.954636	0.954636	1_to_1	identical gene model		5	5	1	1	new_contig_added, diff_parts_same_contig										0	EFO_0000702	0.0065641	0
Fibroblast	ENSG00000258212	ZNF75BP	ENSG00000258212	ENSG00000258212	processed_pseudogene	processed_pseudogene					0	0					1_to_1	identical gene model		1	1	1	1														0
Fibroblast	ENSG00000258214		ENSG00000258214	ENSG00000258214	lncRNA	lncRNA					0	0					1_to_1	identical gene model		4	4	1	1														0
Fibroblast	ENSG00000258215		ENSG00000258215	ENSG00000258215	processed_pseudogene	processed_pseudogene					0	0					1_to_1	identical gene model		1	1	1	1	diff_parts_same_contig													0
Fibroblast	ENSG00000258216		ENSG00000258216	ENSG00000258216	lncRNA	lncRNA	0.78	0.78	0.78	0.78	0	0			0.666667	0.666667	1_to_1	identical gene model	0.999947	4;3;7;3	7;4;3;3	4	4	new_contig_added, diff_parts_same_contig										0	MONDO_0100096	0.0069835	0
Fibroblast	ENSG00000258220	LINC02424	ENSG00000258220	ENSG00000258220	lncRNA	lncRNA					0	0					1_to_1	identical gene model		2	2	1	1											0	HP_0012864	0.0046718	0
Fibroblast	ENSG00000258223	PRSS58	ENSG00000258223	ENSG00000258223	protein_coding	protein_coding					0	0					1_to_1	identical gene model	0.999516	6;5	6;5	2	2	new_contig_added		Unknown	Unknown							0	Orphanet_206970	0.16429	0
Fibroblast	ENSG00000258224		ENSG00000258224	ENSG00000258224	processed_pseudogene	processed_pseudogene					0	0					1_to_1	identical gene model		1	1	1	1														0
Fibroblast	ENSG00000258225		ENSG00000258225	ENSG00000258225	lncRNA	lncRNA					0	0					1_to_1	identical gene model		4	4	1	1	diff_parts_same_contig													0
Fibroblast	ENSG00000258227	CLEC5A	ENSG00000258227	ENSG00000258227	protein_coding	protein_coding					0	0					1_to_1	identical gene model		5;5;4;2;2;7;6	7;5;6;4;5;2;2	7	7											0	EFO_0007937	0.14569	0
Fibroblast	ENSG00000258230		ENSG00000258230	ENSG00000258230	transcribed_processed_pseudogene	transcribed_processed_pseudogene	1.96111	1.94778	1.32	1.31	0	0			0.0909091	0.0909091	1_to_1	identical gene model		1;1	1;1	2	2														0
Fibroblast	ENSG00000258231		ENSG00000258231	ENSG00000258231	lncRNA	lncRNA	1.114	1.112	0.65	0.65	0	0			0.760714	0.760714	1_to_1	identical gene model		8;2;7;7	8;2;7;7	4	4	new_contig_added, diff_parts_same_contig										0	EFO_1000044	0.036588	0
Fibroblast	ENSG00000258232		ENSG00000258232	ENSG00000258232	lncRNA	lncRNA					0	0			1	1	1_to_1	identical gene model		2	2	1	1														0
Fibroblast	ENSG00000258233	ARHGAP42P5	ENSG00000258233	ENSG00000258233	processed_pseudogene	processed_pseudogene					0	0					1_to_1	identical gene model		1	1	1	1	diff_parts_same_contig		Gap	Gap	High Signal Region	High Signal Region								0
Fibroblast	ENSG00000258234		ENSG00000258234	ENSG00000258234	lncRNA	lncRNA					0	0					1_to_1	identical gene model		4	4	1	1	diff_parts_same_contig, new_contig_added													0
Fibroblast	ENSG00000258235		ENSG00000258235	ENSG00000258235	lncRNA	lncRNA					0	0					1_to_1	identical gene model		2	2	1	1														0
Fibroblast	ENSG00000258239	MTND2P17	ENSG00000258239	ENSG00000258239	unprocessed_pseudogene	unprocessed_pseudogene					0	0					1_to_1	identical gene model		1	1	1	1														0
Fibroblast	ENSG00000258240	LINC01404	ENSG00000258240	ENSG00000258240	lncRNA	lncRNA					0	0			1	1	1_to_1	identical gene model		4;4;2;3;2	4;4;3;2;2	5	5											0	EFO_0003758	0.0067207	0
Fibroblast	ENSG00000258244	OSTF1P1	ENSG00000258244	ENSG00000258244	processed_pseudogene	processed_pseudogene					0	0					1_to_1	identical gene model		1	1	1	1	diff_parts_same_contig													0
Fibroblast	ENSG00000258245	RPL10P13	ENSG00000258245	ENSG00000258245	processed_pseudogene	processed_pseudogene	3.9725	4.90333	2.715	4.12	0	0			0	0	1_to_1	identical gene model		1	1	1	1														0
Fibroblast	ENSG00000258249		ENSG00000258249	ENSG00000258249	lncRNA	lncRNA	1.77714	1.77286	1.465	1.455	0	0			0	0	1_to_1	identical gene model		2	2	1	1														0
Fibroblast	ENSG00000258251	YPEL5P3	ENSG00000258251	ENSG00000258251	processed_pseudogene	processed_pseudogene					0	0					1_to_1	identical gene model		1	1	1	1														0
Fibroblast	ENSG00000258253		ENSG00000258253	ENSG00000258253	lncRNA	lncRNA					0	0					1_to_1	identical gene model		2	2	1	1														0
Fibroblast	ENSG00000258254		ENSG00000258254	ENSG00000258254	lncRNA	lncRNA					0	0					1_to_1	identical gene model		2	2	1	1	diff_parts_same_contig													0
Fibroblast	ENSG00000258256		ENSG00000258256	ENSG00000258256	lncRNA	lncRNA	0.948333	0.945	1.05	1.04	0	0			0.454545	0.454545	1_to_1	identical gene model		3;3	3;3	2	2	diff_parts_same_contig		Variation	Variation										0
Fibroblast	ENSG00000258260		ENSG00000258260	ENSG00000258260	lncRNA	lncRNA	1.205	1.2	1.205	1.2	0	0			0.925926	0.925926	1_to_1	identical gene model		2	2	1	1														0
Fibroblast	ENSG00000258262		ENSG00000258262	ENSG00000258262	processed_pseudogene	processed_pseudogene					0	0					1_to_1	identical gene model		1	1	1	1														0
Fibroblast	ENSG00000258265		ENSG00000258265	ENSG00000258265	lncRNA	lncRNA					0	0					1_to_1	identical gene model		2	2	1	1	diff_parts_same_contig		Gap	Gap, Path Problem	High Signal Region	High Signal Region								0
Fibroblast	ENSG00000258271		ENSG00000258271	ENSG00000258271	processed_pseudogene	processed_pseudogene					0	0					1_to_1	identical gene model		1	1	1	1	diff_parts_same_contig													0
Fibroblast	ENSG00000258272		ENSG00000258272	ENSG00000258272	lncRNA	lncRNA					0	0					1_to_1	identical gene model		4	4	1	1	new_contig_added, diff_parts_same_contig													0
Fibroblast	ENSG00000258273		ENSG00000258273	ENSG00000258273	unprocessed_pseudogene	unprocessed_pseudogene					0	0					1_to_1	identical gene model		1	1	1	1	diff_parts_same_contig													0
Fibroblast	ENSG00000258274	CRADD-AS1	ENSG00000258274	ENSG00000258274	lncRNA	lncRNA	0.6925	0.689375	0.415	0.415	0	0			0.03125	0.03125	1_to_1	identical gene model		3;2	3;2	2	2											0	EFO_1001841	0.051956	0
Fibroblast	ENSG00000258275	OR7K1P	ENSG00000258275	ENSG00000258275	unprocessed_pseudogene	unprocessed_pseudogene					0	0					1_to_1	identical gene model		1	1	1	1														0
Fibroblast	ENSG00000258278	CLUHP8	ENSG00000258278	ENSG00000258278	unprocessed_pseudogene	unprocessed_pseudogene					0	0					1_to_1	identical gene model		10	10	1	1					High Signal Region									0
Fibroblast	ENSG00000258279	LINC00592	ENSG00000258279	ENSG00000258279	lncRNA	lncRNA	1	0.994	0.97	0.96	0	0			0.888165	0.888165	1_to_1	identical gene model		5;3;3;5;4;3;4;3;4;4;4;6;5;5;4	3;4;3;3;3;5;4;5;6;5;4;4;4;5;4	15	15	diff_parts_same_contig										0	EFO_0000676	0.01126	0
Fibroblast	ENSG00000258282	BTF3P2	ENSG00000258282	ENSG00000258282	processed_pseudogene	processed_pseudogene					0	0					1_to_1	identical gene model		1	1	1	1	diff_parts_same_contig													0
Fibroblast	ENSG00000258283		ENSG00000258283	ENSG00000258283	lncRNA	lncRNA					0	0			1	1	1_to_1	identical gene model		2	2	1	1														0
Fibroblast	ENSG00000258284	POLR2KP1	ENSG00000258284	ENSG00000258284	processed_pseudogene	processed_pseudogene	203.47	202.72	203.47	202.72	0	0			0	0	1_to_1	identical gene model		1	1	1	1														0
Fibroblast	ENSG00000258285	TESC-AS1	ENSG00000258285	ENSG00000258285	lncRNA	lncRNA					0	0					1_to_1	identical gene model		3	3	1	1											0	EFO_0000305	0.039515	0
Fibroblast	ENSG00000258288	NENFP2	ENSG00000258288	ENSG00000258288	processed_pseudogene	processed_pseudogene					0	0					1_to_1	identical gene model		1	1	1	1	diff_parts_same_contig		Clone Problem	Clone Problem										0
Fibroblast	ENSG00000258289	CHURC1	ENSG00000258289	ENSG00000258289	protein_coding	protein_coding	57.9111	56.5146	52.15	50.95	1	1	0.00362685	2.39098e-16	0.866003	0.866003	1_to_1	identical gene model		3;3;4;4;3;4;2;4	4;4;3;4;3;2;4;3	8	8	new_contig_added, diff_parts_same_contig										0	EFO_0007986	0.11724	0
Fibroblast	ENSG00000258290	BRWD1P2	ENSG00000258290	ENSG00000258290	processed_pseudogene	processed_pseudogene					0	0					1_to_1	identical gene model		1	1	1	1	diff_parts_same_contig													0
Fibroblast	ENSG00000258292	LINC02410	ENSG00000258292	ENSG00000258292	lncRNA	lncRNA					0	0					1_to_1	identical gene model		2	2	1	1	diff_parts_same_contig													0
Fibroblast	ENSG00000258294		ENSG00000258294	ENSG00000258294	lncRNA	lncRNA					0	0					1_to_1	identical gene model		4;2;3;3	4;3;3;2	4	4	diff_parts_same_contig		Variation	Variation										0
Fibroblast	ENSG00000258300	NUTF2P2	ENSG00000258300	ENSG00000258300	processed_pseudogene	processed_pseudogene	1.91	1.91	1.91	1.91	0	0			0.857143	0.857143	1_to_1	identical gene model		1	1	1	1	diff_parts_same_contig													0
Fibroblast	ENSG00000258301	VASH1-AS1	ENSG00000258301	ENSG00000258301	lncRNA	lncRNA	1.22653	1.19216	1.01	0.97	1	1	0.00362621	2.39098e-16	0.978998	0.978998	1_to_1	identical gene model		3;2	2;3	2	2	diff_parts_same_contig													0
Fibroblast	ENSG00000258302		ENSG00000258302	ENSG00000258302	lncRNA	lncRNA	0.521875	0.528788	0.445	0.45	1	1	0.00362621	2.39098e-16	0	0	1_to_1	identical gene model		2	2	1	1	diff_parts_same_contig										0	EFO_0000365	0.042443	0
Fibroblast	ENSG00000258303		ENSG00000258303	ENSG00000258303	lncRNA	lncRNA	0.838421	0.8295	0.66	0.685	0	1	0.00362621	2.39098e-16	0	0	1_to_1	identical gene model		2	2	1	1	diff_parts_same_contig										0	EFO_0000305	0.039515	0
Fibroblast	ENSG00000258304		ENSG00000258304	ENSG00000258304	processed_pseudogene	processed_pseudogene					0	0					1_to_1	identical gene model		1	1	1	1			Gap	Gap										0
Fibroblast	ENSG00000258308		ENSG00000258308	ENSG00000258308	lncRNA	lncRNA					0	0			1	1	1_to_1	identical gene model		3;2;2	2;2;3	3	3	diff_parts_same_contig		Clone Problem	Clone Problem							0	MONDO_0018531	0.01757	0
Fibroblast	ENSG00000258311		ENSG00000258311	ENSG00000258311	protein_coding	protein_coding	5.42857	5.344	4.59	4.49	1	1	0.00362657	2.39098e-16	0.944491	0.944491	1_to_1	identical gene model		5;3;4;3	4;3;5;3	4	4											0	MONDO_0009964	0.53776	0
Fibroblast	ENSG00000258312		ENSG00000258312	ENSG00000258312	lncRNA	lncRNA					0	0					1_to_1	identical gene model		5	5	1	1														0
Fibroblast	ENSG00000258313		ENSG00000258313	ENSG00000258313	lncRNA	lncRNA					0	0					1_to_1	identical gene model		2	2	1	1	diff_parts_same_contig										0	EFO_0000519	0.0077129	0
Fibroblast	ENSG00000258314		ENSG00000258314	ENSG00000258314	lncRNA	lncRNA					0	0					1_to_1	exon_length_diff	0.999016	2;3	3;2	2	2	diff_parts_same_contig		Gap	GRC Housekeeping, Path Problem	High Signal Region	High Signal Region								0
Fibroblast	ENSG00000258315	C17orf49	ENSG00000258315	ENSG00000258315	protein_coding	protein_coding	32.4276	31.7057	31.21	30.6	1	1	0.00362624	2.39098e-16	0.985889	0.985887	1_to_1	identical gene model		6;6;5;3;4;3;4;5;5	6;5;3;5;6;5;4;4;3	9	9											0	EFO_0004339	0.17449	0
Fibroblast	ENSG00000258316	KLF17P1	ENSG00000258316	ENSG00000258316	processed_pseudogene	processed_pseudogene		0.5		0.5	0	0					1_to_1	identical gene model		1	1	1	1	diff_parts_same_contig													0
Fibroblast	ENSG00000258317		ENSG00000258317	ENSG00000258317	lncRNA	lncRNA	1.43455	1.49783	1.105	1.15	1	1	0.00362621	2.39098e-16	0.956124	0.956124	1_to_1	identical gene model		3;3	3;3	2	2	diff_parts_same_contig													0
Fibroblast	ENSG00000258320		ENSG00000258320	ENSG00000258320	processed_pseudogene	processed_pseudogene					0	0					1_to_1	identical gene model		1	1	1	1	diff_parts_same_contig													0
Fibroblast	ENSG00000258323		ENSG00000258323	ENSG00000258323	lncRNA	lncRNA	0.95	0.95	0.95	0.95	0	0			0	0	1_to_1	identical gene model		2	2	1	1	diff_parts_same_contig													0
Fibroblast	ENSG00000258324		ENSG00000258324	ENSG00000258324	processed_pseudogene	processed_pseudogene					0	0					1_to_1	identical gene model	0.994986	1	1	1	1	diff_parts_same_contig		Gap, Path Problem	Gap	High Signal Region	High Signal Region								0
Fibroblast	ENSG00000258325	ITFG2-AS1	ENSG00000258325	ENSG00000258325	lncRNA	lncRNA	3.94559	3.92529	2.23	2.225	1	1	0.00362621	2.39098e-16	0.727614	0.727614	1_to_1	identical gene model		2;2;2	2;2;2	3	3	diff_parts_same_contig													0
Fibroblast	ENSG00000258331	LINC02461	ENSG00000258331	ENSG00000258331	lncRNA	lncRNA	0.515	0.515	0.515	0.515	0	0			0	0	1_to_1	identical gene model		4	4	1	1	new_contig_added, diff_parts_same_contig										0	EFO_1000044	0.03732	0
Fibroblast	ENSG00000258332	LINC02394	ENSG00000258332	ENSG00000258332	lncRNA	lncRNA					0	0					1_to_1	identical gene model		3;4	3;4	2	2											0	EFO_1000044	0.03477	0
Fibroblast	ENSG00000258334	TROAP-AS1	ENSG00000258334	ENSG00000258334	lncRNA	lncRNA					0	0			1	1	1_to_1	identical gene model		8	8	1	1											0	EFO_0000326	0.037247	0
Fibroblast	ENSG00000258336	DUX4L52	ENSG00000258336	ENSG00000258336	processed_pseudogene	processed_pseudogene	1.11	1.1	1.11	1.1	0	0			0	0	1_to_1	identical gene model		1	1	1	1														0
Fibroblast	ENSG00000258337		ENSG00000258337	ENSG00000258337	lncRNA	lncRNA					0	0					1_to_1	identical gene model		2	2	1	1											0	EFO_0002496	0.056346	0
Fibroblast	ENSG00000258338		ENSG00000258338	ENSG00000258338	lncRNA	lncRNA					0	0					1_to_1	identical gene model		2	2	1	1														0
Fibroblast	ENSG00000258342		ENSG00000258342	ENSG00000258342	lncRNA	lncRNA					0	0			1	1	1_to_1	identical gene model		5;4;3;5;4;3;3	5;4;4;3;3;3;5	7	7	diff_parts_same_contig				High Signal Region	High Signal Region								0
Fibroblast	ENSG00000258343	SNRPF-DT	ENSG00000258343	ENSG00000258343	lncRNA	lncRNA	2.76667	2.74667	2.71	2.69	0	0			0	0	1_to_1	identical gene model		2;1;3;4	4;3;2;1	4	4	diff_parts_same_contig													0
Fibroblast	ENSG00000258344		ENSG00000258344	ENSG00000258344	lncRNA	lncRNA	2.77667	2.77333	1.07	1.07	0	0			0	0	1_to_1	identical gene model		2	2	1	1	diff_parts_same_contig													0
Fibroblast	ENSG00000258345		ENSG00000258345	ENSG00000258345	lncRNA	lncRNA	1.754	1.748	1.81	1.8	0	0			0.5	0.5	1_to_1	identical gene model		2	2	1	1	diff_parts_same_contig													0
Fibroblast	ENSG00000258346		ENSG00000258346	ENSG00000258346	lncRNA	lncRNA	1.13667	1.13333	1.06	1.06	0	0			0	0	1_to_1	identical gene model		5	5	1	1											0	EFO_0003060	0.011663	0
Fibroblast	ENSG00000258350	SYF2P1	ENSG00000258350	ENSG00000258350	processed_pseudogene	processed_pseudogene					0	0					1_to_1	identical gene model		1	1	1	1	diff_parts_same_contig													0
Fibroblast	ENSG00000258352	IFITM3P6	ENSG00000258352	ENSG00000258352	transcribed_processed_pseudogene	transcribed_processed_pseudogene	1.8	1.92	1.8	1.82	0	0			0	0	1_to_1	identical gene model		2;1	1;2	2	2														0
Fibroblast	ENSG00000258354		ENSG00000258354	ENSG00000258354	lncRNA	lncRNA	0.284	0.282	0.24	0.23	0	0			0.902299	0.902299	1_to_1	identical gene model		1	1	1	1			Unknown	Unknown										0
Fibroblast	ENSG00000258355		ENSG00000258355	ENSG00000258355	lncRNA	lncRNA		2.31		2.31	0	0					1_to_1	identical gene model		2	2	1	1	diff_parts_same_contig										0	EFO_0002690	0.0030325	0
Fibroblast	ENSG00000258357	NSA2P2	ENSG00000258357	ENSG00000258357	processed_pseudogene	processed_pseudogene	1.02833	1.02389	0.775	0.765	0	0			0.0626102	0.0626102	1_to_1	identical gene model		1	1	1	1														0
Fibroblast	ENSG00000258358		ENSG00000258358	ENSG00000258358	processed_pseudogene	processed_pseudogene					0	0					1_to_1	identical gene model		1	1	1	1	diff_parts_same_contig													0
Fibroblast	ENSG00000258359	PCNPP1	ENSG00000258359	ENSG00000258359	processed_pseudogene	processed_pseudogene	2.44375	2.40303	1.615	1.6	1	1	0.00362621	2.39098e-16	0	0	1_to_1	identical gene model		1	1	1	1														0
Fibroblast	ENSG00000258360	NF1P12	ENSG00000258360	ENSG00000258360	unprocessed_pseudogene	unprocessed_pseudogene	0.85	0.74	0.85	0.74	0	0			0	0	1_to_1	identical gene model		2	2	1	1														0
Fibroblast	ENSG00000258364		ENSG00000258364	ENSG00000258364	lncRNA	lncRNA					0	0					1_to_1	identical gene model		2	2	1	1	diff_parts_same_contig		Gap	Gap	High Signal Region	High Signal Region								0
Fibroblast	ENSG00000258365		ENSG00000258365	ENSG00000258365	lncRNA	lncRNA	2.31172	2.23867	1.46	1.425	1	1	0.00362621	2.39098e-16	0.0430556	0.0430556	1_to_1	identical gene model		3;2	2;3	2	2											0	EFO_0001663	0.0065794	0
Fibroblast	ENSG00000258366	RTEL1	ENSG00000258366	ENSG00000258366	protein_coding	protein_coding	6.20489	6.40277	5.69	5.94	1	1	0.0036262	2.39098e-16	0.99734	0.99734	1_to_1	identical gene model		34;10;35;11;35;7;5;4;32;4;12;35;2;3;3	35;35;4;35;34;32;10;3;4;2;5;3;7;12;11	15	15							1	Dyskeratosis congenita, autosomal dominant 4;Dyskeratosis congenita, autosomal recessive 5;Pulmonary fibrosis and/or bone marrow failure, telomere-related, 3	3;3;3	known_molec_cause;known_molec_cause;known_molec_cause	1	Orphanet_1775	0.85087	0
Fibroblast	ENSG00000258367		ENSG00000258367	ENSG00000258367	transcribed_unprocessed_pseudogene	transcribed_unprocessed_pseudogene					0	0					1_to_1	identical gene model		4	4	1	1	diff_parts_same_contig		Gap	Gap	High Signal Region	High Signal Region								0
Fibroblast	ENSG00000258368	ZNF970P	ENSG00000258368	ENSG00000258368	unprocessed_pseudogene	unprocessed_pseudogene					0	0					1_to_1	identical gene model		2	2	1	1			Gap	Gap										0
Fibroblast	ENSG00000258369	ADI1P3	ENSG00000258369	ENSG00000258369	processed_pseudogene	processed_pseudogene					0	0					1_to_1	identical gene model		2	2	1	1														0
Fibroblast	ENSG00000258373	SLC25A3P2	ENSG00000258373	ENSG00000258373	processed_pseudogene	processed_pseudogene	0.4	0.4	0.4	0.4	0	0			0	0	1_to_1	identical gene model		1	1	1	1														0
Fibroblast	ENSG00000258375		ENSG00000258375	ENSG00000258375	processed_pseudogene	processed_pseudogene					0	0					1_to_1	identical gene model		1	1	1	1														0
Fibroblast	ENSG00000258376	PAPLN-AS1	ENSG00000258376	ENSG00000258376	lncRNA	lncRNA	1.67	1.65033	1.455	1.455	1	1	0.00362632	2.39098e-16	0	0	1_to_1	identical gene model		2	2	1	1	diff_parts_same_contig													0
Fibroblast	ENSG00000258377		ENSG00000258377	ENSG00000258377	lncRNA	lncRNA	0.225455	0.294615	0.17	0.18	0	0			0.999666	0.999666	1_to_1	identical gene model		2	2	1	1	diff_parts_same_contig													0
Fibroblast	ENSG00000258378		ENSG00000258378	ENSG00000258378	lncRNA	lncRNA	1.655	1.6425	1.545	1.535	0	0			0	0	1_to_1	identical gene model		2	2	1	1														0
Fibroblast	ENSG00000258379		ENSG00000258379	ENSG00000258379	lncRNA	lncRNA					0	0					1_to_1	identical gene model		2	2	1	1	diff_parts_same_contig													0
Fibroblast	ENSG00000258380		ENSG00000258380	ENSG00000258380	lncRNA	lncRNA					0	0					1_to_1	identical gene model		2	2	1	1											0	EFO_0002496	0.054883	0
Fibroblast	ENSG00000258381		ENSG00000258381	ENSG00000258381	processed_pseudogene	processed_pseudogene					0	0					1_to_1	identical gene model		1	1	1	1	diff_parts_same_contig													0
Fibroblast	ENSG00000258383		ENSG00000258383	ENSG00000258383	lncRNA	lncRNA					0	0					1_to_1	identical gene model		2	2	1	1	diff_parts_same_contig													0
Fibroblast	ENSG00000258384	RCCD1-AS1	ENSG00000258384	ENSG00000258384	lncRNA	lncRNA	0.5085	0.508095	0.42	0.43	1	1	0.00362621	2.39098e-16	0.011859	0.011859	1_to_1	identical gene model		2	2	1	1														0
Fibroblast	ENSG00000258385		ENSG00000258385	ENSG00000258385	processed_pseudogene	processed_pseudogene					0	0					1_to_1	identical gene model		1	1	1	1	diff_parts_same_contig		Path Problem	Path Problem										0
Fibroblast	ENSG00000258386		ENSG00000258386	ENSG00000258386	lncRNA	lncRNA					0	0					1_to_1	identical gene model		2	2	1	1	diff_parts_same_contig													0
Fibroblast	ENSG00000258387		ENSG00000258387	ENSG00000258387	processed_pseudogene	processed_pseudogene					0	0					1_to_1	identical gene model		1	1	1	1														0
Fibroblast	ENSG00000258388	PPT2-EGFL8	ENSG00000258388	ENSG00000258388	protein_coding	protein_coding	1.92613	1.92312	1.665	1.73	1	1	0.00362621	2.39098e-16	0.978537	0.978538	1_to_1	identical gene model		7;21;16;9;5;11;8	16;8;21;9;11;5;7	7	7			GRC Housekeeping, Gap, Path Problem, Variation	GRC Housekeeping, Gap, Path Problem, Variation							0	EFO_0004536	0.21372	0
Fibroblast	ENSG00000258390	LINC02318	ENSG00000258390	ENSG00000258390	lncRNA	lncRNA					0	0					1_to_1	identical gene model		2;3;4;4;4;5;4;2;4;4;3;5;4;4;2;2;2	2;4;2;2;3;5;5;4;3;4;4;4;2;4;4;4;2	17	17	diff_parts_same_contig													0
Fibroblast	ENSG00000258392	RPA2P1	ENSG00000258392	ENSG00000258392	processed_pseudogene	processed_pseudogene					0	0					1_to_1	identical gene model		1	1	1	1	diff_parts_same_contig													0
Fibroblast	ENSG00000258393		ENSG00000258393	ENSG00000258393	lncRNA	lncRNA					0	0					1_to_1	identical gene model		4	4	1	1														0
Fibroblast	ENSG00000258394		ENSG00000258394	ENSG00000258394	lncRNA	lncRNA					0	0					1_to_1	identical gene model		4	4	1	1														0
Fibroblast	ENSG00000258397	BCAR1P1	ENSG00000258397	ENSG00000258397	processed_pseudogene	processed_pseudogene					0	0			1	1	1_to_1	identical gene model		1	1	1	1			Path Problem	Path Problem	High Signal Region	High Signal Region								0
Fibroblast	ENSG00000258399	MIR493HG	ENSG00000258399	ENSG00000258399	lncRNA	lncRNA	0.318	0.312381	0.23	0.23	1	1	0.00362621	2.39098e-16	0.948478	0.948478	1_to_1	identical gene model		19	19	1	1			Variation	Variation							0	EFO_0002496	0.04636	0
Fibroblast	ENSG00000258400		ENSG00000258400	ENSG00000258400	lncRNA	lncRNA					0	0					1_to_1	identical gene model		2	2	1	1	diff_parts_same_contig										0	EFO_0003758	0.0028123	0
Fibroblast	ENSG00000258401	ATP5MC2P2	ENSG00000258401	ENSG00000258401	processed_pseudogene	processed_pseudogene					0	0					1_to_1	identical gene model		1	1	1	1	diff_parts_same_contig													0
Fibroblast	ENSG00000258402		ENSG00000258402	ENSG00000258402	lncRNA	lncRNA					0	0					1_to_1	identical gene model		3	3	1	1	diff_parts_same_contig													0
Fibroblast	ENSG00000258404	LINC02320	ENSG00000258404	ENSG00000258404	lncRNA	lncRNA					0	0					1_to_1	identical gene model		3	3	1	1	diff_parts_same_contig				High Signal Region	High Signal Region					0	EFO_1000189	0.017562	0
Fibroblast	ENSG00000258405	ZNF578	ENSG00000258405	ENSG00000258405	protein_coding	protein_coding	1.41794	1.41477	1.31	1.31	1	1	0.00362646	2.39098e-16	0.115824	0.115824	1_to_1	identical gene model		6;4	6;4	2	2	diff_parts_same_contig										0	EFO_0004631	0.053528	0
Fibroblast	ENSG00000258406	TUBBP3	ENSG00000258406	ENSG00000258406	processed_pseudogene	processed_pseudogene					0	0					1_to_1	identical gene model		1	1	1	1														0
Fibroblast	ENSG00000258407		ENSG00000258407	ENSG00000258407	lncRNA	lncRNA					0	0					1_to_1	identical gene model		3	3	1	1	diff_parts_same_contig, new_contig_added													0
Fibroblast	ENSG00000258408	NT5CP2	ENSG00000258408	ENSG00000258408	transcribed_processed_pseudogene	transcribed_processed_pseudogene	0.945	1.07333	0.945	1.02	0	0			0	0	1_to_1	identical gene model		1	1	1	1	diff_parts_same_contig													0
Fibroblast	ENSG00000258410		ENSG00000258410	ENSG00000258410	lncRNA	lncRNA	0.995714	1.16	1.07	1.16	0	0			0.111111	0	1_to_1	identical gene model		4	4	1	1			Path Problem	Path Problem	High Signal Region	High Signal Region								0
Fibroblast	ENSG00000258411		ENSG00000258411	ENSG00000258411	processed_pseudogene	processed_pseudogene					0	0					1_to_1	identical gene model		1	1	1	1			Variation	Variation										0
Fibroblast	ENSG00000258412		ENSG00000258412	ENSG00000258412	lncRNA	lncRNA	1.75	1.75	1.75	1.75	0	0			0	0	1_to_1	identical gene model		2	2	1	1														0
Fibroblast	ENSG00000258413	FBXO34-AS1	ENSG00000258413	ENSG00000258413	lncRNA	lncRNA	0.738	0.736	0.8	0.8	0	0			0.285714	0.285714	1_to_1	identical gene model		2;2;2	2;2;2	3	3	diff_parts_same_contig													0
Fibroblast	ENSG00000258414		ENSG00000258414	ENSG00000258414	lncRNA	lncRNA	0.71	0.706667	0.72	0.72	0	0			0	0	1_to_1	identical gene model		2	2	1	1											0	MONDO_0018531	0.016895	0
Fibroblast	ENSG00000258415	LONRF2P4	ENSG00000258415	ENSG00000258415	processed_pseudogene	processed_pseudogene					0	0					1_to_1	identical gene model		1	1	1	1	new_contig_added, diff_parts_same_contig		Path Problem, Missing sequence, Localization Problem, Gap, Variation, GRC Housekeeping	Path Problem, Gap, Variation, GRC Housekeeping	High Signal Region	High Signal Region								0
Fibroblast	ENSG00000258416		ENSG00000258416	ENSG00000258416	lncRNA	lncRNA					0	0					1_to_1	identical gene model		3	3	1	1														0
Fibroblast	ENSG00000258417		ENSG00000258417	ENSG00000258417	protein_coding	protein_coding					0	0					1_to_1	identical gene model		18	18	1	1	diff_parts_same_contig, new_contig_added			GRC Housekeeping							0	EFO_1001006	0.0051372	0
Fibroblast	ENSG00000258419		ENSG00000258419	ENSG00000258419	lncRNA	lncRNA					0	0					1_to_1	identical gene model		2	2	1	1	diff_parts_same_contig										0	EFO_0000305	0.036588	0
Fibroblast	ENSG00000258420	LONRF2P3	ENSG00000258420	ENSG00000258420	processed_pseudogene	processed_pseudogene					0	0					1_to_1	identical gene model		1	1	1	1			Path Problem, Gap, Missing sequence, Localization Problem	Gap, Path Problem, GRC Housekeeping	High Signal Region	High Signal Region								0
Fibroblast	ENSG00000258421	FXNP1	ENSG00000258421	ENSG00000258421	processed_pseudogene	processed_pseudogene					0	0					1_to_1	identical gene model		1	1	1	1	diff_parts_same_contig													0
Fibroblast	ENSG00000258422		ENSG00000258422	ENSG00000258422	lncRNA	lncRNA					0	0					1_to_1	identical gene model		4;4;4	4;4;4	3	3	new_contig_added, diff_parts_same_contig													0
Fibroblast	ENSG00000258423	OR7E105P	ENSG00000258423	ENSG00000258423	unprocessed_pseudogene	unprocessed_pseudogene	1.305	1.295	1.305	1.295	0	0			0.333333	0.333333	1_to_1	identical gene model		1	1	1	1	diff_parts_same_contig													0
Fibroblast	ENSG00000258424		ENSG00000258424	ENSG00000258424	lncRNA	lncRNA	5.046	5.28455	4.28	4.32	0	0			0	0	1_to_1	identical gene model		2	2	1	1											0	HP_0100806	0.0029223	0
Fibroblast	ENSG00000258425		ENSG00000258425	ENSG00000258425	lncRNA	lncRNA	4.61657	5.00189	3.9	4.38	1	1	0.00362621	2.39098e-16	0.855477	0.855477	1_to_1	identical gene model		2	2	1	1														0
Fibroblast	ENSG00000258426		ENSG00000258426	ENSG00000258426	lncRNA	lncRNA					0	0					1_to_1	identical gene model		2	2	1	1			Variation	Variation										0
Fibroblast	ENSG00000258427	RBM8B	ENSG00000258427	ENSG00000258427	processed_pseudogene	processed_pseudogene	4.13712	3.41439	3.08	2.43	1	1	-0.044529	0.741756	0.00943396	0.00584795	1_to_1	identical gene model		1	1	1	1	diff_parts_same_contig						1	Thrombocytopenia-absent radius syndrome	3	known_molec_cause	0	EFO_0000616	0.0085114	0
Fibroblast	ENSG00000258428		ENSG00000258428	ENSG00000258428	lncRNA	lncRNA					0	0			1	1	1_to_1	identical gene model		3;3	3;3	2	2														0
Fibroblast	ENSG00000258429	PDF	ENSG00000258429	ENSG00000258429	protein_coding	protein_coding	6.79371	7.00828	6.675	6.785	1	1	0.00362598	2.39098e-16	0.842654	0.842654	1_to_1	identical gene model		2	2	1	1											0	Orphanet_137	0.179	0
Fibroblast	ENSG00000258430		ENSG00000258430	ENSG00000258430	lncRNA	lncRNA	3.2151	3.14481	2.75	2.635	1	1	0.00362621	2.39098e-16	0.994669	0.994669	1_to_1	identical gene model		2	2	1	1														0
Fibroblast	ENSG00000258431		ENSG00000258431	ENSG00000258431	processed_pseudogene	processed_pseudogene					0	0					1_to_1	identical gene model		1	1	1	1	diff_parts_same_contig													0
Fibroblast	ENSG00000258433		ENSG00000258433	ENSG00000258433	lncRNA	lncRNA	0.36	0.35	0.36	0.35	0	0			0.875	0.875	1_to_1	identical gene model		3;4	3;4	2	2	diff_parts_same_contig													0
Fibroblast	ENSG00000258435		ENSG00000258435	ENSG00000258435	lncRNA	lncRNA	1.421	1.415	1.11	1.1	0	0			0.230769	0.230769	1_to_1	identical gene model		2	2	1	1											0	EFO_0000519	0.014571	0
Fibroblast	ENSG00000258436	RNASE12	ENSG00000258436	ENSG00000258436	protein_coding	protein_coding					0	0					1_to_1	identical gene model		1	1	1	1											0	MONDO_0018677	0.055592	0
Fibroblast	ENSG00000258437		ENSG00000258437	ENSG00000258437	lncRNA	lncRNA					0	0					1_to_1	identical gene model		2	2	1	1														0
Fibroblast	ENSG00000258438	OR11K2P	ENSG00000258438	ENSG00000258438	unprocessed_pseudogene	unprocessed_pseudogene					0	0					1_to_1	identical gene model		1	1	1	1	diff_parts_same_contig		Gap	Gap	High Signal Region									0
Fibroblast	ENSG00000258439		ENSG00000258439	ENSG00000258439	processed_pseudogene	processed_pseudogene	1.284	1.2325	1.15	1.15	0	0			0	0	1_to_1	identical gene model		1	1	1	1	new_contig_added, diff_parts_same_contig													0
Fibroblast	ENSG00000258440		ENSG00000258440	ENSG00000258440	processed_pseudogene	processed_pseudogene					0	0					1_to_1	identical gene model		1	1	1	1	diff_parts_same_contig													0
Fibroblast	ENSG00000258441	LINC00641	ENSG00000258441	ENSG00000258441	lncRNA	lncRNA	2.2441	2.29365	1.42	1.41	1	1	0.00362602	2.39098e-16	0.584462	0.584462	1_to_1	identical gene model		1;2	1;2	2	2	new_contig_added										0	EFO_0000503	0.0073916	0
Fibroblast	ENSG00000258443		ENSG00000258443	ENSG00000258443	lncRNA	lncRNA	0.733333	0.731111	0.52	0.52	0	0			0	0	1_to_1	identical gene model		2	2	1	1	diff_parts_same_contig										0	EFO_0000702	0.0066332	0
Fibroblast	ENSG00000258444		ENSG00000258444	ENSG00000258444	lncRNA	lncRNA					0	0					1_to_1	identical gene model		2	2	1	1	diff_parts_same_contig													0
Fibroblast	ENSG00000258445	MAD2L1P1	ENSG00000258445	ENSG00000258445	processed_pseudogene	processed_pseudogene	1.084	1.083	0.955	0.955	0	0			0.0811688	0.0811688	1_to_1	identical gene model		1	1	1	1														0
Fibroblast	ENSG00000258446		ENSG00000258446	ENSG00000258446	processed_pseudogene	processed_pseudogene	7.8	7.78	7.8	7.78	0	0			0	0	1_to_1	identical gene model		1	1	1	1	diff_parts_same_contig													0
Fibroblast	ENSG00000258448		ENSG00000258448	ENSG00000258448	processed_pseudogene	processed_pseudogene	0.45	0.45	0.45	0.45	0	0			0	0	1_to_1	identical gene model		1	1	1	1	diff_parts_same_contig													0
Fibroblast	ENSG00000258449		ENSG00000258449	ENSG00000258449	lncRNA	lncRNA					0	0					1_to_1	identical gene model		3	3	1	1	diff_parts_same_contig										0	MONDO_0100096	0.0081269	0
Fibroblast	ENSG00000258450		ENSG00000258450	ENSG00000258450	lncRNA	lncRNA	2.205	2.2	1.79	1.78	0	0			0	0	1_to_1	identical gene model		2	2	1	1	diff_parts_same_contig													0
Fibroblast	ENSG00000258451	EGILA	ENSG00000258451	ENSG00000258451	lncRNA	lncRNA	1.18529	1.17353	0.57	0.56	0	0			0.866441	0.866441	1_to_1	identical gene model		4	4	1	1											0	EFO_0000311	0.0036958	0
Fibroblast	ENSG00000258452	HMGN2P2	ENSG00000258452	ENSG00000258452	processed_pseudogene	processed_pseudogene					0	0					1_to_1	identical gene model		1	1	1	1	diff_parts_same_contig													0
Fibroblast	ENSG00000258453	OR11H2	ENSG00000258453	ENSG00000258453	protein_coding	protein_coding					0	0					1_to_1	identical gene model		1;2	2;1	2	2	diff_parts_same_contig		Gap	Gap	High Signal Region	High Signal Region								0
Fibroblast	ENSG00000258454		ENSG00000258454	ENSG00000258454	lncRNA	lncRNA	3.15857	3.14429	1.36	1.35	1	1	0.00362621	2.39098e-16	0	0	1_to_1	identical gene model		3	3	1	1	new_contig_added, diff_parts_same_contig													0
Fibroblast	ENSG00000258455		ENSG00000258455	ENSG00000258455	lncRNA	lncRNA					0	0					1_to_1	identical gene model		3	3	1	1	diff_parts_same_contig													0
Fibroblast	ENSG00000258456	PTCD2P1	ENSG00000258456	ENSG00000258456	processed_pseudogene	processed_pseudogene					0	0					1_to_1	identical gene model		1	1	1	1														0
Fibroblast	ENSG00000258457	AJUBA-DT	ENSG00000258457	ENSG00000258457	lncRNA	lncRNA	1.21143	1.20793	1.02	1.04	1	1	0.00362621	2.39098e-16	0.783305	0.783305	1_to_1	identical gene model		3;4;4	4;4;3	3	3	diff_parts_same_contig													0
Fibroblast	ENSG00000258458	OXA1L-DT	ENSG00000258458	ENSG00000258458	lncRNA	lncRNA	1.61086	1.53405	0.87	0.8	1	1	0.00362621	2.39098e-16	0.471667	0.471667	1_to_1	identical gene model		5;4;2;3;5;3;1	5;3;3;5;4;1;2	7	7	diff_parts_same_contig										0	EFO_0007444	0.0086925	0
Fibroblast	ENSG00000258459		ENSG00000258459	ENSG00000258459	lncRNA	lncRNA		0.86		0.86	0	0					1_to_1	identical gene model		2	2	1	1			Variation	Variation										0
Fibroblast	ENSG00000258460		ENSG00000258460	ENSG00000258460	lncRNA	lncRNA					0	0					1_to_1	identical gene model		4;2	4;2	2	2	diff_parts_same_contig													0
Fibroblast	ENSG00000258461		ENSG00000258461	ENSG00000258461	protein_coding	protein_coding	0.168421	0.166	0.12	0.125	0	1	0.00362621	2.39098e-16	0.998161	0.998161	1_to_1	identical gene model		28;17;26;27	28;17;26;27	4	4											0	HP_0100806	0.0035858	0
Fibroblast	ENSG00000258462		ENSG00000258462	ENSG00000258462	processed_pseudogene	processed_pseudogene					0	0					1_to_1	identical gene model		2	2	1	1	diff_parts_same_contig													0
Fibroblast	ENSG00000258463		ENSG00000258463	ENSG00000258463	processed_pseudogene	processed_pseudogene					0	0					1_to_1	identical gene model		1	1	1	1			Path Problem	Path Problem	High Signal Region									0
Fibroblast	ENSG00000258464		ENSG00000258464	ENSG00000258464	lncRNA	lncRNA					0	0					1_to_1	identical gene model		1;2;2;5;3;6;4;7;7;3;4	6;7;5;7;3;4;4;2;3;2;1	11	11	new_contig_added, diff_parts_same_contig													0
Fibroblast	ENSG00000258465		ENSG00000258465	ENSG00000258465	protein_coding	protein_coding	0.330952	0.323182	0.28	0.275	1	1	0.00362621	2.39098e-16	0.999205	0.999205	1_to_1	identical gene model		7;18;16	16;18;7	3	3			GRC Housekeeping								0	Orphanet_912	0.46995	0
Fibroblast	ENSG00000258466		ENSG00000258466	ENSG00000258466	protein_coding	protein_coding	2.5925	2.27	1.46	1.01	0	0			0.999306	0.999306	1_to_1	identical gene model		5;4;4;3	5;4;4;3	4	4	new_contig_added, diff_parts_same_contig													0
Fibroblast	ENSG00000258467	PHKBP2	ENSG00000258467	ENSG00000258467	unprocessed_pseudogene	unprocessed_pseudogene					0	0					1_to_1	identical gene model		2	2	1	1														0
Fibroblast	ENSG00000258468	OR11G1P	ENSG00000258468	ENSG00000258468	unprocessed_pseudogene	unprocessed_pseudogene	0.47	0.47	0.47	0.47	0	0			0	0	1_to_1	identical gene model		1	1	1	1														0
Fibroblast	ENSG00000258469	CHMP4BP1	ENSG00000258469	ENSG00000258469	processed_pseudogene	processed_pseudogene	0.971667	0.988571	1.06	1.07	0	0			0	0	1_to_1	identical gene model		1	1	1	1	diff_parts_same_contig													0
Fibroblast	ENSG00000258471		ENSG00000258471	ENSG00000258471	lncRNA	lncRNA	0.424286	0.421429	0.34	0.33	0	0			0.992228	0.992228	1_to_1	identical gene model		4;5	4;5	2	2	diff_parts_same_contig										0	EFO_0000637	0.019869	0
Fibroblast	ENSG00000258472		ENSG00000258472	ENSG00000258472	protein_coding	protein_coding	0.2715	0.288636	0.205	0.215	1	1	0.00362621	2.39098e-16	0.96657	0.96657	1_to_1	identical gene model		8;8	8;8	2	2	diff_parts_same_contig, new_contig_added													0
Fibroblast	ENSG00000258473		ENSG00000258473	ENSG00000258473	lncRNA	lncRNA					0	0					1_to_1	identical gene model		3	3	1	1	diff_parts_same_contig													0
Fibroblast	ENSG00000258474	LINC02313	ENSG00000258474	ENSG00000258474	lncRNA	lncRNA	0.945	0.94	0.945	0.94	0	0			0	0	1_to_1	identical gene model		2	2	1	1	diff_parts_same_contig										0	EFO_0000384	0.01114	0
Fibroblast	ENSG00000258476	LINC02207	ENSG00000258476	ENSG00000258476	lncRNA	lncRNA					0	0			1	1	1_to_1	identical gene model		5;4;3;4;5;4;5;6;7;2;4;3;4;5;4;5;3;4;5;5;4;2;4;5;5;3;5;6;3;5;4;5;4;3;4;6;2;5;5;4;5;5	4;5;5;3;4;5;5;5;4;2;5;5;5;3;5;6;3;5;4;4;5;7;6;6;4;5;4;4;4;4;5;5;4;3;2;3;5;2;4;3;5;4	42	42	diff_parts_same_contig										0	EFO_0000365	0.01372	0
Fibroblast	ENSG00000258477	PPIAP6	ENSG00000258477	ENSG00000258477	processed_pseudogene	processed_pseudogene	0.52	0.52	0.52	0.52	0	0			0.991228	0.991228	1_to_1	identical gene model		1	1	1	1	diff_parts_same_contig													0
Fibroblast	ENSG00000258478		ENSG00000258478	ENSG00000258478	lncRNA	lncRNA					0	0					1_to_1	identical gene model		2	2	1	1	diff_parts_same_contig										0	EFO_0000702	0.013264	0
Fibroblast	ENSG00000258479	LINC00640	ENSG00000258479	ENSG00000258479	lncRNA	lncRNA	4.06846	3.90317	2.4	1.97	1	1	0.0036262	2.39098e-16	0.639545	0.639545	1_to_1	identical gene model		5;2;5;2;5;5	5;5;2;5;5;2	6	6	new_contig_added, diff_parts_same_contig										0	EFO_0000305	0.035494	0
Fibroblast	ENSG00000258481		ENSG00000258481	ENSG00000258481	lncRNA	lncRNA					0	0					1_to_1	identical gene model		2	2	1	1														0
Fibroblast	ENSG00000258482	TRAV15	ENSG00000258482	ENSG00000258482	TR_V_pseudogene	TR_V_pseudogene					0	0					1_to_1	identical gene model		1	1	1	1	new_contig_added		GRC Housekeeping	GRC Housekeeping										0
Fibroblast	ENSG00000258483	LINC02251	ENSG00000258483	ENSG00000258483	lncRNA	lncRNA					0	0			1	1	1_to_1	identical gene model		5;4;3;3;2;3;4;3	3;2;3;3;3;4;5;4	8	8	new_contig_added, diff_parts_same_contig		Gap	Gap							0	EFO_1000189	0.0090486	0
Fibroblast	ENSG00000258484	SPESP1	ENSG00000258484	ENSG00000258484	protein_coding	protein_coding	5.10911	5.16086	3.69	3.87	1	1	0.00362623	2.39098e-16	0.435915	0.435915	1_to_1	identical gene model		2;2;2	2;2;2	3	3	diff_parts_same_contig, new_contig_added										0	Orphanet_276234	0.10202	0
Fibroblast	ENSG00000258485	SRMP2	ENSG00000258485	ENSG00000258485	processed_pseudogene	processed_pseudogene	1.02	1.02	1.02	1.02	0	0			0	0	1_to_1	identical gene model		1	1	1	1	diff_parts_same_contig													0
Fibroblast	ENSG00000258487	LINC02277	ENSG00000258487	ENSG00000258487	lncRNA	lncRNA					0	0					1_to_1	identical gene model		3;4;3	4;3;3	3	3														0
Fibroblast	ENSG00000258488		ENSG00000258488	ENSG00000258488	unprocessed_pseudogene	unprocessed_pseudogene	1.44	0.76	0.79	0.76	0	0			0.954196	0.9375	1_to_1	identical gene model	0.998057	4	4	1	1	new_contig_added		Path Problem, Gap, Missing sequence	Path Problem, Gap, GRC Housekeeping	High Signal Region	High Signal Region								0
Fibroblast	ENSG00000258489		ENSG00000258489	ENSG00000258489	lncRNA	lncRNA					0	0			1	1	1_to_1	identical gene model		3;4;5;4;4	4;4;4;5;3	5	5	diff_parts_same_contig										0	EFO_0000305	0.043174	0
Fibroblast	ENSG00000258490		ENSG00000258490	ENSG00000258490	lncRNA	lncRNA					0	0					1_to_1	identical gene model		2	2	1	1											0	EFO_0000365	0.039515	0
Fibroblast	ENSG00000258491	ZFP64P1	ENSG00000258491	ENSG00000258491	processed_pseudogene	processed_pseudogene					0	0					1_to_1	identical gene model		1	1	1	1											0	MONDO_0005090	0.0014783	0
Fibroblast	ENSG00000258493		ENSG00000258493	ENSG00000258493	processed_pseudogene	processed_pseudogene					0	0					1_to_1	identical gene model		1	1	1	1														0
Fibroblast	ENSG00000258494	OR11J5P	ENSG00000258494	ENSG00000258494	unprocessed_pseudogene	unprocessed_pseudogene					0	0					1_to_1	identical gene model		1	1	1	1			Path Problem, Missing sequence, Localization Problem, Gap	Path Problem, Gap, GRC Housekeeping	High Signal Region	High Signal Region								0
Fibroblast	ENSG00000258496		ENSG00000258496	ENSG00000258496	lncRNA	lncRNA					0	0					1_to_1	identical gene model		2	2	1	1														0
Fibroblast	ENSG00000258497		ENSG00000258497	ENSG00000258497	lncRNA	lncRNA					0	0					1_to_1	identical gene model		2	2	1	1	diff_parts_same_contig					High Signal Region					0	EFO_0000365	0.037668	0
Fibroblast	ENSG00000258498	DIO3OS	ENSG00000258498	ENSG00000258498	lncRNA	lncRNA	0.991667	0.986667	0.415	0.41	0	0			0.872399	0.872399	1_to_1	identical gene model		2;2;4;3;1;2;2;2;3;2;4;3	2;2;2;4;1;2;3;3;3;4;2;2	12	12											0	EFO_0000182	0.055712	0
Fibroblast	ENSG00000258499	LINC02287	ENSG00000258499	ENSG00000258499	lncRNA	lncRNA	0.315	0.315	0.315	0.315	0	0			0	0	1_to_1	identical gene model	0.999691	2	2	1	1	new_contig_added, diff_parts_same_contig										0	MONDO_0100096	0.0062203	0
Fibroblast	ENSG00000258500		ENSG00000258500	ENSG00000258500	transcribed_processed_pseudogene	transcribed_processed_pseudogene					0	0					1_to_1	identical gene model		1	1	1	1	diff_parts_same_contig													0
Fibroblast	ENSG00000258501	EIF3LP1	ENSG00000258501	ENSG00000258501	processed_pseudogene	processed_pseudogene	0.1	0.1	0.1	0.1	0	0			0	0	1_to_1	identical gene model		1	1	1	1														0
Fibroblast	ENSG00000258502	LINC02290	ENSG00000258502	ENSG00000258502	lncRNA	lncRNA					0	0			1	1	1_to_1	identical gene model		4;6;5;2;5;7;7;7;2;8;7;6;8;10;6;8;7;2;7;7;5	7;8;7;10;6;7;8;6;5;8;2;2;7;5;4;5;6;2;7;7;7	21	21	diff_parts_same_contig										0	MONDO_0100096	0.0093642	0
Fibroblast	ENSG00000258503		ENSG00000258503	ENSG00000258503	processed_pseudogene	processed_pseudogene					0	0					1_to_1	identical gene model		1	1	1	1														0
Fibroblast	ENSG00000258504		ENSG00000258504	ENSG00000258504	lncRNA	lncRNA					0	0			1	1	1_to_1	identical gene model		2;2	2;2	2	2														0
Fibroblast	ENSG00000258505		ENSG00000258505	ENSG00000258505	transcribed_processed_pseudogene	transcribed_processed_pseudogene					0	0					1_to_1	identical gene model		1	1	1	1														0
Fibroblast	ENSG00000258506		ENSG00000258506	ENSG00000258506	processed_pseudogene	processed_pseudogene					0	0					1_to_1	identical gene model		1	1	1	1	diff_parts_same_contig													0
Fibroblast	ENSG00000258507		ENSG00000258507	ENSG00000258507	lncRNA	lncRNA					0	0					1_to_1	identical gene model		2	2	1	1			Gap, Localization Problem, GRC Housekeeping	Gap, Localization Problem										0
Fibroblast	ENSG00000258509		ENSG00000258509	ENSG00000258509	processed_pseudogene	processed_pseudogene					0	0					1_to_1	identical gene model		1	1	1	1														0
Fibroblast	ENSG00000258510		ENSG00000258510	ENSG00000258510	processed_pseudogene	processed_pseudogene	1.29	1.13667	1.29	1.17	0	0			0	0	1_to_1	identical gene model		1	1	1	1														0
Fibroblast	ENSG00000258511	LINC02295	ENSG00000258511	ENSG00000258511	lncRNA	lncRNA					0	0					1_to_1	identical gene model		2	2	1	1											0	MONDO_0018531	0.013671	0
Fibroblast	ENSG00000258512	LINC00239	ENSG00000258512	ENSG00000258512	lncRNA	lncRNA					0	0					1_to_1	identical gene model		4	4	1	1	diff_parts_same_contig										0	EFO_0005922	0.010348	0
Fibroblast	ENSG00000258513		ENSG00000258513	ENSG00000258513	transcribed_processed_pseudogene	transcribed_processed_pseudogene					0	0					1_to_1	identical gene model		1	1	1	1	diff_parts_same_contig													0
Fibroblast	ENSG00000258515		ENSG00000258515	ENSG00000258515	lncRNA	lncRNA	2.5408	2.60231	2.27	2.295	1	1	0.00362621	2.39098e-16	0.0269231	0.0269231	1_to_1	identical gene model		2	2	1	1											0	Orphanet_35093	0.0019335	0
Fibroblast	ENSG00000258516		ENSG00000258516	ENSG00000258516	lncRNA	lncRNA					0	0					1_to_1	identical gene model		2;2;2;2	2;2;2;2	4	4	diff_parts_same_contig													0
Fibroblast	ENSG00000258517		ENSG00000258517	ENSG00000258517	lncRNA	lncRNA					0	0					1_to_1	identical gene model		2	2	1	1											0	EFO_0000326	0.03732	0
Fibroblast	ENSG00000258519		ENSG00000258519	ENSG00000258519	processed_pseudogene	processed_pseudogene					0	0					1_to_1	identical gene model		2	2	1	1														0
Fibroblast	ENSG00000258520		ENSG00000258520	ENSG00000258520	lncRNA	lncRNA	1.93667	1.92333	2.23	2.2	0	0			0.75	0.75	1_to_1	identical gene model		3	3	1	1	diff_parts_same_contig										0	EFO_0005842	0.0044567	0
Fibroblast	ENSG00000258521		ENSG00000258521	ENSG00000258521	lncRNA	lncRNA	1.84667	1.98	1.1	1.12	0	0			0	0	1_to_1	identical gene model		2	2	1	1											0	EFO_0005044	0.010512	0
Fibroblast	ENSG00000258524	NT5CP1	ENSG00000258524	ENSG00000258524	processed_pseudogene	processed_pseudogene	1.71824	1.73	1.48	1.48	0	0			0	0	1_to_1	identical gene model		1	1	1	1	diff_parts_same_contig													0
Fibroblast	ENSG00000258525		ENSG00000258525	ENSG00000258525	lncRNA	lncRNA	0.2	0.343333	0.2	0.3	0	0			0.958333	0.958333	1_to_1	identical gene model		3;5;2;3;2	5;2;2;3;3	5	5											0	EFO_0000365	0.039515	0
Fibroblast	ENSG00000258526		ENSG00000258526	ENSG00000258526	lncRNA	lncRNA	1.04091	1.00913	0.585	0.55	1	1	0.00362621	2.39098e-16	0.601628	0.601628	1_to_1	identical gene model		8;3;3;2;3;6;3;14;8;2;5;5;3;5;3;5;3;8;4;2;4	3;5;8;5;14;4;5;2;6;5;3;4;3;3;3;3;2;3;8;8;2	21	21	new_contig_added, diff_parts_same_contig				High Signal Region									0
Fibroblast	ENSG00000258527	ASB9P1	ENSG00000258527	ENSG00000258527	processed_pseudogene	processed_pseudogene	0.943333	0.805	1.06	0.77	0	0			0	0	1_to_1	identical gene model		1	1	1	1														0
Fibroblast	ENSG00000258529		ENSG00000258529	ENSG00000258529	protein_coding	protein_coding	0.16	0.1725	0.16	0.16	0	0			0.99979	0.999754	1_to_1	exon_count_diff		4;5;22	19;4;5	3	3	new_contig_added, diff_parts_same_contig		Clone Problem	Clone Problem							0	MONDO_0012117	0.51584	0
Fibroblast	ENSG00000258531	BANF1P1	ENSG00000258531	ENSG00000258531	processed_pseudogene	processed_pseudogene					0	0					1_to_1	identical gene model		1	1	1	1	diff_parts_same_contig													0
Fibroblast	ENSG00000258532	LINC02305	ENSG00000258532	ENSG00000258532	lncRNA	lncRNA					0	0					1_to_1	identical gene model		3;3;3	3;3;3	3	3	diff_parts_same_contig													0
Fibroblast	ENSG00000258534		ENSG00000258534	ENSG00000258534	lncRNA	lncRNA					0	0					1_to_1	identical gene model		4	4	1	1			Unknown	Unknown							0	MONDO_0018531	0.015301	0
Fibroblast	ENSG00000258535		ENSG00000258535	ENSG00000258535	lncRNA	lncRNA	0.177	0.176	0.14	0.14	0	0	0.00362621	2.39098e-16	0	0	1_to_1	identical gene model		10	10	1	1	diff_parts_same_contig													0
Fibroblast	ENSG00000258536	FKBP1BP1	ENSG00000258536	ENSG00000258536	processed_pseudogene	processed_pseudogene					0	0					1_to_1	identical gene model		1	1	1	1														0
Fibroblast	ENSG00000258537	FRMD6-AS2	ENSG00000258537	ENSG00000258537	lncRNA	lncRNA	7.1772	6.98824	4.765	4.21	1	1	0.00362621	2.39098e-16	0.139877	0.139877	1_to_1	identical gene model		3;4	3;4	2	2	diff_parts_same_contig, new_contig_added										0	EFO_0002496	0.051224	0
Fibroblast	ENSG00000258538		ENSG00000258538	ENSG00000258538	lncRNA	lncRNA					0	0					1_to_1	identical gene model		3;3	3;3	2	2	diff_parts_same_contig													0
Fibroblast	ENSG00000258539		ENSG00000258539	ENSG00000258539	protein_coding	protein_coding	0.4432	0.436667	0.38	0.38	1	1	0.00362621	2.39098e-16	0.979488	0.979488	1_to_1	identical gene model		10	10	1	1											0	MONDO_0100096	0.0033893	0
Fibroblast	ENSG00000258540		ENSG00000258540	ENSG00000258540	processed_pseudogene	processed_pseudogene					0	0					1_to_1	identical gene model		1	1	1	1														0
Fibroblast	ENSG00000258541	OR4K4P	ENSG00000258541	ENSG00000258541	unprocessed_pseudogene	unprocessed_pseudogene					0	0					1_to_1	identical gene model		1	1	1	1	diff_parts_same_contig													0
Fibroblast	ENSG00000258542		ENSG00000258542	ENSG00000258542	transcribed_processed_pseudogene	transcribed_processed_pseudogene					0	0					1_to_1	identical gene model		1	1	1	1														0
Fibroblast	ENSG00000258544	GLRXP2	ENSG00000258544	ENSG00000258544	processed_pseudogene	processed_pseudogene					0	0					1_to_1	identical gene model		1	1	1	1														0
Fibroblast	ENSG00000258545	RHOXF1-AS1	ENSG00000258545	ENSG00000258545	lncRNA	lncRNA					0	0			1	1	1_to_1	identical gene model		5;3;3;2	5;3;3;2	4	4	new_contig_added		Path Problem, Gap	Path Problem							0	Orphanet_100	0.016099	0
Fibroblast	ENSG00000258546	CENPUP2	ENSG00000258546	ENSG00000258546	processed_pseudogene	processed_pseudogene					0	0					1_to_1	identical gene model		1	1	1	1	diff_parts_same_contig													0
Fibroblast	ENSG00000258548	LINC00645	ENSG00000258548	ENSG00000258548	lncRNA	lncRNA					0	0			1	1	1_to_1	identical gene model	0.999963	2;4;5;2;2;3;3	4;2;3;5;3;2;2	7	7	new_contig_added, diff_parts_same_contig										0	EFO_0000349	0.049976	0
Fibroblast	ENSG00000258549		ENSG00000258549	ENSG00000258549	processed_pseudogene	processed_pseudogene					0	0					1_to_1	identical gene model		1	1	1	1														0
Fibroblast	ENSG00000258550	OR7E106P	ENSG00000258550	ENSG00000258550	unprocessed_pseudogene	unprocessed_pseudogene	0.42	0.42	0.41	0.41	0	0			0	0	1_to_1	identical gene model		1	1	1	1	diff_parts_same_contig													0
Fibroblast	ENSG00000258551	CRAT37	ENSG00000258551	ENSG00000258551	lncRNA	lncRNA					0	0					1_to_1	identical gene model		4;3;4	3;4;4	3	3	new_contig_added, diff_parts_same_contig										0	EFO_0005842	0.0061588	0
Fibroblast	ENSG00000258552	FAM204DP	ENSG00000258552	ENSG00000258552	processed_pseudogene	processed_pseudogene					0	0					1_to_1	identical gene model		1	1	1	1	diff_parts_same_contig													0
Fibroblast	ENSG00000258553	PCNX4-DT	ENSG00000258553	ENSG00000258553	lncRNA	lncRNA					0	0					1_to_1	identical gene model		4;4	4;4	2	2	new_contig_added, diff_parts_same_contig													0
Fibroblast	ENSG00000258554		ENSG00000258554	ENSG00000258554	lncRNA	lncRNA	0.95	0.95	0.95	0.95	0	0			0.999607	0.999607	1_to_1	identical gene model		2	2	1	1														0
Fibroblast	ENSG00000258555	SPECC1L-ADORA2A	ENSG00000258555	ENSG00000258555	protein_coding	protein_coding	0.1275	0.125	0.125	0.12	0	0			0.999298	0.999298	1_to_1	identical gene model	0.999982	20	20	1	1	new_contig_added, diff_parts_same_contig		Clone Problem	Clone Problem							0	EFO_0004532	0.46197	0
Fibroblast	ENSG00000258556	LINC02322	ENSG00000258556	ENSG00000258556	lncRNA	lncRNA	2.8	2.79	2.8	2.79	0	0			0	0	1_to_1	identical gene model		2	2	1	1														0
Fibroblast	ENSG00000258557		ENSG00000258557	ENSG00000258557	processed_pseudogene	processed_pseudogene					0	0					1_to_1	identical gene model		1	1	1	1	new_contig_added		GRC Housekeeping	GRC Housekeeping										0
Fibroblast	ENSG00000258558		ENSG00000258558	ENSG00000258558	lncRNA	lncRNA	1.75	1.74	1.75	1.74	0	0			0	0	1_to_1	identical gene model		3	3	1	1											0	EFO_0003060	0.017771	0
Fibroblast	ENSG00000258559		ENSG00000258559	ENSG00000258559	lncRNA	lncRNA	1.8087	1.80854	1.8	1.795	1	1	0.0036262	2.39098e-16	0.225502	0.225502	1_to_1	identical gene model		2	2	1	1	diff_parts_same_contig													0
Fibroblast	ENSG00000258560		ENSG00000258560	ENSG00000258560	lncRNA	lncRNA					0	0					1_to_1	identical gene model	0.998893	2	2	1	1	new_contig_added, diff_parts_same_contig													0
Fibroblast	ENSG00000258561		ENSG00000258561	ENSG00000258561	lncRNA	lncRNA	1.09081	1.08324	0.88	0.88	1	1	0.00362621	2.39098e-16	0.454167	0.454167	1_to_1	identical gene model		4;4;5;5	4;5;5;4	4	4	new_contig_added, diff_parts_same_contig													0
Fibroblast	ENSG00000258562		ENSG00000258562	ENSG00000258562	processed_pseudogene	processed_pseudogene					0	0					1_to_1	identical gene model		2	2	1	1														0
Fibroblast	ENSG00000258563	PSMA3P1	ENSG00000258563	ENSG00000258563	processed_pseudogene	processed_pseudogene					0	0					1_to_1	identical gene model		1	1	1	1														0
Fibroblast	ENSG00000258564	OR4N1P	ENSG00000258564	ENSG00000258564	unprocessed_pseudogene	unprocessed_pseudogene					0	0					1_to_1	identical gene model		1	1	1	1	diff_parts_same_contig		Gap	Gap	High Signal Region									0
Fibroblast	ENSG00000258565	BLZF2P	ENSG00000258565	ENSG00000258565	unprocessed_pseudogene	unprocessed_pseudogene	0.35	0.313333	0.35	0.25	0	0			0	0	1_to_1	identical gene model		4	4	1	1	diff_parts_same_contig		GRC Housekeeping, Clone Problem	GRC Housekeeping, Clone Problem										0
Fibroblast	ENSG00000258566		ENSG00000258566	ENSG00000258566	processed_pseudogene	processed_pseudogene					0	0					1_to_1	identical gene model		1	1	1	1	diff_parts_same_contig													0
Fibroblast	ENSG00000258568	RHOQP1	ENSG00000258568	ENSG00000258568	processed_pseudogene	processed_pseudogene	3.46231	3.61293	2.66	2.73	1	1	0.0036262	2.39098e-16	0.175789	0.175789	1_to_1	identical gene model		1	1	1	1	diff_parts_same_contig													0
Fibroblast	ENSG00000258569	VASH1-DT	ENSG00000258569	ENSG00000258569	lncRNA	lncRNA					0	0					1_to_1	identical gene model		3	3	1	1	new_contig_added, diff_parts_same_contig										0	EFO_0000519	0.011224	0
Fibroblast	ENSG00000258570	H3P40	ENSG00000258570	ENSG00000258570	processed_pseudogene	processed_pseudogene					0	0					1_to_1	identical gene model		1	1	1	1											0	EFO_0000616	0.10128	0
Fibroblast	ENSG00000258571	PTTG4P	ENSG00000258571	ENSG00000258571	processed_pseudogene	processed_pseudogene					0	0					1_to_1	identical gene model		1	1	1	1	diff_parts_same_contig													0
Fibroblast	ENSG00000258572		ENSG00000258572	ENSG00000258572	lncRNA	lncRNA	1.406	1.3875	0.96	0.965	1	1	0.00362621	2.39098e-16	0	0	1_to_1	identical gene model		2	2	1	1	diff_parts_same_contig										0	EFO_0000729	0.015367	0
Fibroblast	ENSG00000258573	RNASE11-AS1	ENSG00000258573	ENSG00000258573	lncRNA	lncRNA					0	0					1_to_1	identical gene model		3;2;4;4;4;4	2;4;4;3;4;4	6	6											0	EFO_0000400	0.003059	0
Fibroblast	ENSG00000258576		ENSG00000258576	ENSG00000258576	lncRNA	lncRNA					0	0					1_to_1	identical gene model		2	2	1	1														0
Fibroblast	ENSG00000258577	SNRPGP1	ENSG00000258577	ENSG00000258577	processed_pseudogene	processed_pseudogene	9.54	9.5	9.54	9.5	0	0			0	0	1_to_1	identical gene model		1	1	1	1														0
Fibroblast	ENSG00000258578		ENSG00000258578	ENSG00000258578	processed_pseudogene	processed_pseudogene					0	0					1_to_1	identical gene model		1	1	1	1	diff_parts_same_contig													0
Fibroblast	ENSG00000258580		ENSG00000258580	ENSG00000258580	lncRNA	lncRNA					0	0					1_to_1	identical gene model		2;4	4;2	2	2	diff_parts_same_contig										0	EFO_0000365	0.037668	0
Fibroblast	ENSG00000258581		ENSG00000258581	ENSG00000258581	processed_pseudogene	processed_pseudogene	5.4	5.40667	4.8	5.05	0	0			0.285714	0.285714	1_to_1	identical gene model		1	1	1	1														0
Fibroblast	ENSG00000258583	LINC01500	ENSG00000258583	ENSG00000258583	lncRNA	lncRNA					0	0			1	1	1_to_1	identical gene model		9;5;4;7;14;5;9;7;10;8;6;7;8;9;7;7;6;9;5;7;7;10;7;6;5;7;4;6;6;8	14;4;5;6;7;6;8;10;6;9;5;5;7;7;10;6;9;6;7;7;7;7;7;9;5;9;8;7;4;8	30	30	new_contig_added, diff_parts_same_contig													0
Fibroblast	ENSG00000258584	FAM181A-AS1	ENSG00000258584	ENSG00000258584	lncRNA	lncRNA					0	0					1_to_1	identical gene model		3;11;3;3	11;3;3;3	4	4											0	EFO_0001064	0.016933	0
Fibroblast	ENSG00000258585	ZNF519P3	ENSG00000258585	ENSG00000258585	unprocessed_pseudogene	unprocessed_pseudogene					0	0					1_to_1	identical gene model		1	1	1	1	diff_parts_same_contig		Gap, Path Problem, Missing sequence, Localization Problem, Variation, GRC Housekeeping	Gap, Path Problem, Variation, GRC Housekeeping	High Signal Region	High Signal Region								0
Fibroblast	ENSG00000258586	LINC02274	ENSG00000258586	ENSG00000258586	lncRNA	lncRNA	0.33	0.326667	0.37	0.37	0	0			0	0	1_to_1	identical gene model		2	2	1	1	diff_parts_same_contig										0	EFO_1000796	0.012189	0
Fibroblast	ENSG00000258587		ENSG00000258587	ENSG00000258587	processed_pseudogene	processed_pseudogene					0	0					1_to_1	identical gene model		1	1	1	1	diff_parts_same_contig													0
Fibroblast	ENSG00000258588	TRIM6-TRIM34	ENSG00000258588	ENSG00000258588	protein_coding	protein_coding	0.11	0.11	0.11	0.11	0	0			0.9998	0.9998	1_to_1	identical gene model		14	14	1	1											0	EFO_0004339	0.22018	0
Fibroblast	ENSG00000258590	NBEAP1	ENSG00000258590	ENSG00000258590	transcribed_unprocessed_pseudogene	transcribed_unprocessed_pseudogene	0.27	0.27	0.27	0.27	0	0			0	0	1_to_1	identical gene model		8;4	8;4	2	2	diff_parts_same_contig, new_contig_added		Path Problem, Gap, Missing sequence	Gap, Path Problem, GRC Housekeeping	High Signal Region	High Signal Region					0	EFO_0000182	0.0073916	0
Fibroblast	ENSG00000258591	PPIAP4	ENSG00000258591	ENSG00000258591	processed_pseudogene	processed_pseudogene	4.5055	4.4825	2.625	2.62	1	1	0.00362621	2.39098e-16	0	0	1_to_1	identical gene model		1	1	1	1														0
Fibroblast	ENSG00000258592		ENSG00000258592	ENSG00000258592	lncRNA	lncRNA	0.45	0.45	0.45	0.45	0	0			0	0	1_to_1	identical gene model		2;3	3;2	2	2						High Signal Region					0	EFO_0003060	0.018144	0
Fibroblast	ENSG00000258593		ENSG00000258593	ENSG00000258593	lncRNA	lncRNA	0.591667	0.582857	0.565	0.55	0	0			0	0	1_to_1	identical gene model		1	1	1	1											0	EFO_0000637	0.031466	0
Fibroblast	ENSG00000258594		ENSG00000258594	ENSG00000258594	lncRNA	lncRNA					0	0					1_to_1	identical gene model		3	3	1	1			Gap, GRC Housekeeping	Gap, GRC Housekeeping										0
Fibroblast	ENSG00000258595	CYB5AP3	ENSG00000258595	ENSG00000258595	processed_pseudogene	processed_pseudogene					0	0					1_to_1	identical gene model		1	1	1	1	diff_parts_same_contig													0
Fibroblast	ENSG00000258597	SERPINA2	ENSG00000258597	ENSG00000258597	polymorphic_pseudogene	polymorphic_pseudogene	0.52	0.52	0.52	0.52	0	0			0	0	1_to_1	identical gene model		2	2	1	1	diff_parts_same_contig		GRC Housekeeping, Variation	Variation, GRC Housekeeping							0	Orphanet_247790	0.069141	0
Fibroblast	ENSG00000258598		ENSG00000258598	ENSG00000258598	lncRNA	lncRNA					0	0					1_to_1	identical gene model		3	3	1	1														0
Fibroblast	ENSG00000258599		ENSG00000258599	ENSG00000258599	processed_pseudogene	processed_pseudogene	1.09545	1.09364	0.98	0.98	0	0			0	0	1_to_1	identical gene model		2	2	1	1	diff_parts_same_contig													0
Fibroblast	ENSG00000258600		ENSG00000258600	ENSG00000258600	lncRNA	lncRNA					0	0					1_to_1	identical gene model		2	2	1	1														0
Fibroblast	ENSG00000258601		ENSG00000258601	ENSG00000258601	lncRNA	lncRNA	0.4	0.4	0.4	0.4	0	0			0	0	1_to_1	identical gene model		2	2	1	1														0
Fibroblast	ENSG00000258602	LINC01629	ENSG00000258602	ENSG00000258602	lncRNA	lncRNA	1.09	1.09	1.09	1.09	0	0			0	0	1_to_1	identical gene model		3	3	1	1	diff_parts_same_contig										0	EFO_0003060	0.011056	0
Fibroblast	ENSG00000258603		ENSG00000258603	ENSG00000258603	lncRNA	lncRNA	0.894	1.045	1.02	1.075	0	0			0.545455	0.545455	1_to_1	exon_count_diff		2;5;2	2;2;2	3	3	new_contig_added, diff_parts_same_contig													0
Fibroblast	ENSG00000258604		ENSG00000258604	ENSG00000258604	lncRNA	lncRNA					0	0					1_to_1	identical gene model		3;2	2;3	2	2	diff_parts_same_contig										0	EFO_0000182	0.015421	0
Fibroblast	ENSG00000258605	DYNLL1P2	ENSG00000258605	ENSG00000258605	processed_pseudogene	processed_pseudogene					0	0					1_to_1	identical gene model		1	1	1	1														0
Fibroblast	ENSG00000258608	DNAJC19P9	ENSG00000258608	ENSG00000258608	processed_pseudogene	processed_pseudogene	5.64412	5.60824	4.47	4.43	1	1	0.00362621	2.39098e-16	0.021367	0.021367	1_to_1	identical gene model		1	1	1	1														0
Fibroblast	ENSG00000258609	LINC-ROR	ENSG00000258609	ENSG00000258609	lncRNA	lncRNA					0	0					1_to_1	identical gene model		4;4;3;3;5;4;5;3	4;5;3;4;3;5;4;3	8	8											0	EFO_0000182	0.10224	0
Fibroblast	ENSG00000258610		ENSG00000258610	ENSG00000258610	lncRNA	lncRNA					0	0			1	1	1_to_1	identical gene model		2	2	1	1	diff_parts_same_contig													0
Fibroblast	ENSG00000258611	YBX2P2	ENSG00000258611	ENSG00000258611	transcribed_processed_pseudogene	transcribed_processed_pseudogene	0.45	0.87	0.45	0.51	0	0			0.333333	0.333333	1_to_1	identical gene model		1	1	1	1	diff_parts_same_contig													0
Fibroblast	ENSG00000258613	RPL21P7	ENSG00000258613	ENSG00000258613	processed_pseudogene	processed_pseudogene					0	0					1_to_1	identical gene model		2	2	1	1	diff_parts_same_contig													0
Fibroblast	ENSG00000258615		ENSG00000258615	ENSG00000258615	unprocessed_pseudogene	unprocessed_pseudogene					0	0					1_to_1	identical gene model		2	2	1	1	diff_parts_same_contig													0
Fibroblast	ENSG00000258616	LINC02303	ENSG00000258616	ENSG00000258616	lncRNA	lncRNA	1.28	1.275	1.28	1.275	0	0			0	0	1_to_1	identical gene model		3;3;2;3;3	3;3;2;3;3	5	5	diff_parts_same_contig										0	EFO_0000616	0.043241	0
Fibroblast	ENSG00000258618	RPL21P9	ENSG00000258618	ENSG00000258618	processed_pseudogene	processed_pseudogene					0	0					1_to_1	identical gene model		2	2	1	1														0
Fibroblast	ENSG00000258619		ENSG00000258619	ENSG00000258619	processed_pseudogene	processed_pseudogene					0	0					1_to_1	identical gene model		1	1	1	1														0
Fibroblast	ENSG00000258620		ENSG00000258620	ENSG00000258620	lncRNA	lncRNA	0.28	0.28	0.28	0.28	0	0			0	0	1_to_1	identical gene model		4;3	4;3	2	2														0
Fibroblast	ENSG00000258622		ENSG00000258622	ENSG00000258622	processed_pseudogene	processed_pseudogene					0	0					1_to_1	identical gene model		1	1	1	1														0
Fibroblast	ENSG00000258623		ENSG00000258623	ENSG00000258623	lncRNA	lncRNA	1.63	1.52714	1.48	1.43	0	0			0	0	1_to_1	identical gene model		2	2	1	1														0
Fibroblast	ENSG00000258624	SERPINE4P	ENSG00000258624	ENSG00000258624	processed_pseudogene	processed_pseudogene					0	0					1_to_1	identical gene model		1	1	1	1			Gap, GRC Housekeeping	Gap, GRC Housekeeping										0
Fibroblast	ENSG00000258625	OR11H5P	ENSG00000258625	ENSG00000258625	transcribed_unprocessed_pseudogene	transcribed_unprocessed_pseudogene					0	0					1_to_1	identical gene model		1;2	2;1	2	2			Variation	Variation										0
Fibroblast	ENSG00000258626	COX7A2P1	ENSG00000258626	ENSG00000258626	processed_pseudogene	processed_pseudogene	5.09333	5.08	4.39	4.38	0	0			0	0	1_to_1	identical gene model		1	1	1	1	diff_parts_same_contig													0
Fibroblast	ENSG00000258627		ENSG00000258627	ENSG00000258627	transcribed_processed_pseudogene	transcribed_processed_pseudogene					0	0					1_to_1	identical gene model		1	1	1	1	diff_parts_same_contig													0
Fibroblast	ENSG00000258628	RHPN2P1	ENSG00000258628	ENSG00000258628	unprocessed_pseudogene	unprocessed_pseudogene					0	0			1	1	1_to_1	identical gene model		13	13	1	1			Path Problem	Path Problem	High Signal Region	High Signal Region								0
Fibroblast	ENSG00000258629	NCOA4P1	ENSG00000258629	ENSG00000258629	processed_pseudogene	processed_pseudogene					0	0					1_to_1	identical gene model		1	1	1	1														0
Fibroblast	ENSG00000258630	LINC02292	ENSG00000258630	ENSG00000258630	lncRNA	lncRNA					0	0					1_to_1	identical gene model		3;5;4;3;5;3;6;2;5	5;4;6;3;5;5;3;3;2	9	9											0	EFO_0000365	0.017228	0
Fibroblast	ENSG00000258631		ENSG00000258631	ENSG00000258631	lncRNA	lncRNA					0	0					1_to_1	identical gene model		4;3	4;3	2	2	new_contig_added, diff_parts_same_contig										0	EFO_0001064	0.010257	0
Fibroblast	ENSG00000258632		ENSG00000258632	ENSG00000258632	processed_pseudogene	processed_pseudogene					0	0					1_to_1	identical gene model		2	2	1	1														0
Fibroblast	ENSG00000258633	RRAGAP1-AS1	ENSG00000258633	ENSG00000258633	lncRNA	lncRNA	0.702	0.702	0.75	0.75	0	0			0	0	1_to_1	identical gene model		2	2	1	1														0
Fibroblast	ENSG00000258634		ENSG00000258634	ENSG00000258634	lncRNA	lncRNA	9.63079	9.69785	10.01	10	1	1	0.00362442	2.39098e-16	0.20159	0.20159	1_to_1	identical gene model		1	1	1	1			Clone Problem, GRC Housekeeping											0
Fibroblast	ENSG00000258636	LRFN5-DT	ENSG00000258636	ENSG00000258636	lncRNA	lncRNA	0.483846	0.458214	0.205	0.195	1	1	0.00362622	2.39098e-16	0.07064	0.07064	1_to_1	identical gene model		2;3	3;2	2	2	diff_parts_same_contig										0	EFO_0000305	0.034415	0
Fibroblast	ENSG00000258637		ENSG00000258637	ENSG00000258637	lncRNA	lncRNA					0	0					1_to_1	identical gene model		4	4	1	1	new_contig_added, diff_parts_same_contig													0
Fibroblast	ENSG00000258638		ENSG00000258638	ENSG00000258638	processed_pseudogene	processed_pseudogene					0	0					1_to_1	identical gene model		1	1	1	1	diff_parts_same_contig													0
Fibroblast	ENSG00000258639		ENSG00000258639	ENSG00000258639	processed_pseudogene	processed_pseudogene					0	0					1_to_1	identical gene model		2	2	1	1	diff_parts_same_contig													0
Fibroblast	ENSG00000258640	RPL21P5	ENSG00000258640	ENSG00000258640	processed_pseudogene	processed_pseudogene	0.51	0.51	0.51	0.51	0	0			0	0	1_to_1	identical gene model		2	2	1	1	diff_parts_same_contig													0
Fibroblast	ENSG00000258641	OR4T1P	ENSG00000258641	ENSG00000258641	unprocessed_pseudogene	unprocessed_pseudogene					0	0					1_to_1	identical gene model		1	1	1	1														0
Fibroblast	ENSG00000258642		ENSG00000258642	ENSG00000258642	lncRNA	lncRNA	0.923333	0.92	0.75	0.74	0	0			0	0	1_to_1	identical gene model		2	2	1	1														0
Fibroblast	ENSG00000258643	BCL2L2-PABPN1	ENSG00000258643	ENSG00000258643	protein_coding	protein_coding	2.86381	2.83795	1.775	1.77	1	1	0.0036262	2.39098e-16	0.998724	0.998724	1_to_1	identical gene model		9;4;8	9;4;8	3	3											0	Orphanet_270	0.54493	0
Fibroblast	ENSG00000258644	SYNJ2BP-COX16	ENSG00000258644	ENSG00000258644	protein_coding	protein_coding	1.23406	1.22906	0.895	0.895	1	1	0.00362621	2.39098e-16	0.996717	0.996717	1_to_1	identical gene model		5;6;4;6	6;6;5;4	4	4	diff_parts_same_contig, new_contig_added										0	EFO_0004611	0.41031	0
Fibroblast	ENSG00000258645	HSPE1P2	ENSG00000258645	ENSG00000258645	processed_pseudogene	processed_pseudogene	7.88	7.68361	7.05	7.015	1	1	0.00362621	2.39098e-16	0.0490891	0.0490891	1_to_1	identical gene model		1	1	1	1	diff_parts_same_contig													0
Fibroblast	ENSG00000258646		ENSG00000258646	ENSG00000258646	lncRNA	lncRNA	1.74294	1.73353	1.43	1.42	0	0			0.708135	0.708135	1_to_1	identical gene model		2	2	1	1	diff_parts_same_contig										0	MONDO_0100096	0.022622	0
Fibroblast	ENSG00000258647	LINC00930	ENSG00000258647	ENSG00000258647	lncRNA	lncRNA					0	0			1	1	1_to_1	identical gene model		3;6;4;4	4;4;3;6	4	4											0	EFO_0000365	0.037668	0
Fibroblast	ENSG00000258648	UBE2CP1	ENSG00000258648	ENSG00000258648	processed_pseudogene	processed_pseudogene	1.3775	1.504	1.28	1.38	0	0			0	0	1_to_1	identical gene model		1	1	1	1														0
Fibroblast	ENSG00000258649		ENSG00000258649	ENSG00000258649	lncRNA	lncRNA	2.96	2.95	2.96	2.95	0	0			0	0	1_to_1	identical gene model		3	3	1	1	diff_parts_same_contig										0	EFO_0000702	0.0037066	0
Fibroblast	ENSG00000258650	HSBP1P1	ENSG00000258650	ENSG00000258650	processed_pseudogene	processed_pseudogene					0	0					1_to_1	identical gene model		1	1	1	1														0
Fibroblast	ENSG00000258651	SEC23A-AS1	ENSG00000258651	ENSG00000258651	lncRNA	lncRNA	1.97588	2.01833	1.33	1.32	0	0			0.18125	0.18125	1_to_1	identical gene model		2	2	1	1														0
Fibroblast	ENSG00000258653		ENSG00000258653	ENSG00000258653	protein_coding	protein_coding	0.332	0.328333	0.3	0.295	1	1	0.00362621	2.39098e-16	0.996843	0.996843	1_to_1	identical gene model		22	22	1	1	diff_parts_same_contig										0	EFO_0000519	0.014735	0
Fibroblast	ENSG00000258654		ENSG00000258654	ENSG00000258654	lncRNA	lncRNA					0	0					1_to_1	identical gene model		2;2;2	2;2;2	3	3	new_contig_added		Path Problem	Path Problem	High Signal Region	High Signal Region					0	EFO_0000729	0.0017856	0
Fibroblast	ENSG00000258655	ARHGAP5-AS1	ENSG00000258655	ENSG00000258655	lncRNA	lncRNA	5.99629	5.92734	5.895	5.79	1	1	0.00362647	2.39098e-16	0.0136086	0.0136086	1_to_1	identical gene model		1	1	1	1											0	EFO_0003105	0.0013168	0
Fibroblast	ENSG00000258656		ENSG00000258656	ENSG00000258656	processed_pseudogene	processed_pseudogene					0	0			1	1	1_to_1	identical gene model		1	1	1	1	diff_parts_same_contig													0
Fibroblast	ENSG00000258657		ENSG00000258657	ENSG00000258657	lncRNA	lncRNA					0	0					1_to_1	identical gene model		4;3	3;4	2	2											0	EFO_0003060	0.013774	0
Fibroblast	ENSG00000258658	TOMM20L-DT	ENSG00000258658	ENSG00000258658	lncRNA	lncRNA	2.46	2.45	2	1.99	0	0			0	0	1_to_1	identical gene model		2	2	1	1														0
Fibroblast	ENSG00000258659	TRIM34	ENSG00000258659	ENSG00000258659	protein_coding	protein_coding	1.10204	1.07765	1.12	1.09	1	1	0.00362621	2.39098e-16	0.980098	0.980098	1_to_1	identical gene model		8;4;5;8	8;8;4;5	4	4											0	EFO_0010750	0.19567	0
Fibroblast	ENSG00000258660		ENSG00000258660	ENSG00000258660	lncRNA	lncRNA					0	0			1	1	1_to_1	identical gene model		2	2	1	1	diff_parts_same_contig													0
Fibroblast	ENSG00000258661		ENSG00000258661	ENSG00000258661	lncRNA	lncRNA	0.283333	0.283333	0.19	0.19	0	0			0	0	1_to_1	identical gene model		2	2	1	1											0	EFO_0000478	0.031148	0
Fibroblast	ENSG00000258662		ENSG00000258662	ENSG00000258662	lncRNA	lncRNA					0	0					1_to_1	identical gene model		5	5	1	1	diff_parts_same_contig													0
Fibroblast	ENSG00000258663		ENSG00000258663	ENSG00000258663	lncRNA	lncRNA					0	0			1	1	1_to_1	identical gene model		2	2	1	1														0
Fibroblast	ENSG00000258665		ENSG00000258665	ENSG00000258665	unprocessed_pseudogene	unprocessed_pseudogene					0	0					1_to_1	identical gene model		3	3	1	1														0
Fibroblast	ENSG00000258666		ENSG00000258666	ENSG00000258666	lncRNA	lncRNA					0	0			1	1	1_to_1	identical gene model		2	2	1	1														0
Fibroblast	ENSG00000258667	HIF1A-AS3	ENSG00000258667	ENSG00000258667	lncRNA	lncRNA	0.835	0.826774	0.685	0.69	1	1	0.00362621	2.39098e-16	0.200942	0.200942	1_to_1	identical gene model		3;3	3;3	2	2											0	Orphanet_35093	0.0042882	0
Fibroblast	ENSG00000258668	COX6CP11	ENSG00000258668	ENSG00000258668	processed_pseudogene	processed_pseudogene					0	0					1_to_1	identical gene model		1	1	1	1	diff_parts_same_contig													0
Fibroblast	ENSG00000258670		ENSG00000258670	ENSG00000258670	lncRNA	lncRNA	0.61	0.6	0.61	0.6	0	0			0	0	1_to_1	identical gene model		2	2	1	1	diff_parts_same_contig										0	EFO_0001663	0.0028167	0
Fibroblast	ENSG00000258671		ENSG00000258671	ENSG00000258671	processed_pseudogene	processed_pseudogene					0	0					1_to_1	identical gene model		1	1	1	1	diff_parts_same_contig													0
Fibroblast	ENSG00000258672		ENSG00000258672	ENSG00000258672	lncRNA	lncRNA					0	0					1_to_1	identical gene model		3	3	1	1	diff_parts_same_contig													0
Fibroblast	ENSG00000258673	LINC01397	ENSG00000258673	ENSG00000258673	lncRNA	lncRNA	4.95522	4.94391	2.01	2	1	1	0.0036262	2.39098e-16	0	0	1_to_1	identical gene model		4	4	1	1			Clone Problem, GRC Housekeeping								0	EFO_0000702	0.0049399	0
Fibroblast	ENSG00000258674		ENSG00000258674	ENSG00000258674	protein_coding	protein_coding	3.93397	3.85333	3.965	3.895	1	1	0.0036262	2.39098e-16	0.996938	0.996938	1_to_1	identical gene model		7;8	7;8	2	2											0	HP_0011344;HP_0011923;MONDO_0009723;HP_0000639;EFO_1000036;EFO_0000538	0.42502	0
Fibroblast	ENSG00000258675	LINC02308	ENSG00000258675	ENSG00000258675	lncRNA	lncRNA	2.123	2.106	1.97	1.955	0	0			0.752252	0.752252	1_to_1	identical gene model		3;4;3;2	3;2;3;4	4	4											0	EFO_0000326	0.0072948	0
Fibroblast	ENSG00000258676		ENSG00000258676	ENSG00000258676	lncRNA	lncRNA	0.19	0.19	0.19	0.19	0	0			0.75	0.75	1_to_1	identical gene model		3;1;2;2;3;2	2;3;2;2;3;1	6	6	diff_parts_same_contig										0	MONDO_0100096	0.010261	0
Fibroblast	ENSG00000258677		ENSG00000258677	ENSG00000258677	protein_coding	protein_coding	0.25	0.25	0.25	0.25	0	0			0.999675	0.999675	1_to_1	identical gene model		8	8	1	1	diff_parts_same_contig													0
Fibroblast	ENSG00000258678	LINC02317	ENSG00000258678	ENSG00000258678	lncRNA	lncRNA					0	0					1_to_1	identical gene model		3;3	3;3	2	2														0
Fibroblast	ENSG00000258679		ENSG00000258679	ENSG00000258679	transcribed_processed_pseudogene	transcribed_processed_pseudogene	0.18	0.18	0.18	0.18	0	0			0	0	1_to_1	identical gene model		1;2	2;1	2	2														0
Fibroblast	ENSG00000258680		ENSG00000258680	ENSG00000258680	processed_pseudogene	processed_pseudogene	2.02	2.01	2.02	2.01	0	0			0	0	1_to_1	identical gene model		1	1	1	1	diff_parts_same_contig													0
Fibroblast	ENSG00000258681		ENSG00000258681	ENSG00000258681	processed_pseudogene	processed_pseudogene					0	0					1_to_1	identical gene model		1	1	1	1														0
Fibroblast	ENSG00000258682		ENSG00000258682	ENSG00000258682	lncRNA	lncRNA	1.16778	1.16222	0.92	0.92	0	0			0	0	1_to_1	identical gene model		2	2	1	1	diff_parts_same_contig													0
Fibroblast	ENSG00000258683		ENSG00000258683	ENSG00000258683	lncRNA	lncRNA					0	0					1_to_1	identical gene model		2	2	1	1	diff_parts_same_contig													0
Fibroblast	ENSG00000258684	BMS1P16	ENSG00000258684	ENSG00000258684	unprocessed_pseudogene	unprocessed_pseudogene	0.534667		0.37		0	0			0.908999	1	1_to_1	identical gene model		8	8	1	1	new_contig_added		Path Problem, Missing sequence, Localization Problem, Gap	Gap, Path Problem, GRC Housekeeping	High Signal Region	High Signal Region								0
Fibroblast	ENSG00000258685	AKR1B1P5	ENSG00000258685	ENSG00000258685	processed_pseudogene	processed_pseudogene					0	0					1_to_1	identical gene model		1	1	1	1	diff_parts_same_contig													0
Fibroblast	ENSG00000258687		ENSG00000258687	ENSG00000258687	lncRNA	lncRNA					0	0					1_to_1	identical gene model		2	2	1	1	diff_parts_same_contig													0
Fibroblast	ENSG00000258689	LINC01269	ENSG00000258689	ENSG00000258689	lncRNA	lncRNA	0.88	0.88	0.88	0.88	0	0			0	0	1_to_1	identical gene model		4	4	1	1											0	EFO_0000676	0.03293	0
Fibroblast	ENSG00000258690		ENSG00000258690	ENSG00000258690	lncRNA	lncRNA					0	0					1_to_1	identical gene model		2	2	1	1														0
Fibroblast	ENSG00000258691		ENSG00000258691	ENSG00000258691	protein_coding	protein_coding	1.14714	1.14667	0.955	0.97	0	0			0.98653	0.98653	1_to_1	identical gene model		4;3	4;3	2	2														0
Fibroblast	ENSG00000258692	SALL4P7	ENSG00000258692	ENSG00000258692	transcribed_processed_pseudogene	transcribed_processed_pseudogene	0.12	0.12	0.12	0.12	0	0			0	0	1_to_1	identical gene model		1	1	1	1	diff_parts_same_contig													0
Fibroblast	ENSG00000258693		ENSG00000258693	ENSG00000258693	lncRNA	lncRNA					0	0					1_to_1	identical gene model		2	2	1	1	diff_parts_same_contig										0	EFO_0000384	0.0026991	0
Fibroblast	ENSG00000258694	LINC02319	ENSG00000258694	ENSG00000258694	lncRNA	lncRNA	2.66	2.64	2.66	2.64	0	0			0	0	1_to_1	identical gene model		3	3	1	1	diff_parts_same_contig													0
Fibroblast	ENSG00000258695		ENSG00000258695	ENSG00000258695	lncRNA	lncRNA	1.18	1.18	1.18	1.18	0	0			0	0	1_to_1	identical gene model		2	2	1	1	diff_parts_same_contig													0
Fibroblast	ENSG00000258696		ENSG00000258696	ENSG00000258696	lncRNA	lncRNA	7.745	7.705	7.745	7.705	0	0			0	0	1_to_1	identical gene model		2	2	1	1	diff_parts_same_contig													0
Fibroblast	ENSG00000258698		ENSG00000258698	ENSG00000258698	lncRNA	lncRNA					0	0					1_to_1	identical gene model		2	2	1	1														0
Fibroblast	ENSG00000258699		ENSG00000258699	ENSG00000258699	lncRNA	lncRNA					0	0					1_to_1	identical gene model		2	2	1	1											0	EFO_0000519	0.018115	0
Fibroblast	ENSG00000258700	LINC00871	ENSG00000258700	ENSG00000258700	lncRNA	lncRNA					0	0			1	1	1_to_1	identical gene model		6;3;2;6;4;3;6;5	5;6;6;4;6;3;2;3	8	8	diff_parts_same_contig, new_contig_added		Variation	Variation							0	EFO_0000676	0.019026	0
Fibroblast	ENSG00000258701	LINC00638	ENSG00000258701	ENSG00000258701	lncRNA	lncRNA	2.58867	2.56387	2.425	2.34	1	1	0.00362618	2.39098e-16	0	0	1_to_1	identical gene model		1	1	1	1														0
Fibroblast	ENSG00000258702		ENSG00000258702	ENSG00000258702	lncRNA	lncRNA	1.424	1.418	0.87	0.86	0	0			0.861021	0.861021	1_to_1	identical gene model		1;3;5;3;5;3;3;4;4;4;4;3;3;3;2;4;2;3;3;4;2	3;3;1;5;5;3;4;4;3;3;2;4;3;4;4;3;3;3;4;2;2	21	21											0	EFO_0002939	0.011054	0
Fibroblast	ENSG00000258703		ENSG00000258703	ENSG00000258703	lncRNA	lncRNA					0	0					1_to_1	identical gene model		2	2	1	1														0
Fibroblast	ENSG00000258704	SRP54-AS1	ENSG00000258704	ENSG00000258704	transcribed_unitary_pseudogene	transcribed_unitary_pseudogene	4.073	3.99784	2.85	2.83	1	1	0.0036262	2.39098e-16	0.70539	0.70539	1_to_1	identical gene model		4;5;6;3;5	6;5;5;3;4	5	5														0
Fibroblast	ENSG00000258705		ENSG00000258705	ENSG00000258705	processed_pseudogene	processed_pseudogene					0	0					1_to_1	identical gene model	0.999214	1	1	1	1	new_contig_added		GRC Housekeeping	GRC Housekeeping										0
Fibroblast	ENSG00000258706	SLC20A1P3	ENSG00000258706	ENSG00000258706	processed_pseudogene	processed_pseudogene					0	0					1_to_1	identical gene model		1	1	1	1			Path Problem	Path Problem										0
Fibroblast	ENSG00000258707		ENSG00000258707	ENSG00000258707	processed_pseudogene	processed_pseudogene		1.30667		1.27	0	0			1	0.4	1_to_1	identical gene model		1	1	1	1	new_contig_added		Path Problem, Gap, Missing sequence	Path Problem, Gap, GRC Housekeeping	High Signal Region	High Signal Region								0
Fibroblast	ENSG00000258708	SLC25A21-AS1	ENSG00000258708	ENSG00000258708	lncRNA	lncRNA	2.03758	2	1.885	1.87	1	1	0.00362621	2.39098e-16	0.0941959	0.0941959	1_to_1	identical gene model		1	1	1	1											0	EFO_0000676	0.0021302	0
Fibroblast	ENSG00000258710	LINC01193	ENSG00000258710	ENSG00000258710	lncRNA	lncRNA					0	0					1_to_1	identical gene model		5;3;3;4;4;5;3;4;4;5;4;4;3;5;5;3;4;4;4;4;4;3;5;3;5;4;4;3;3;3;4;3;6;3;3	3;3;6;4;4;4;3;3;4;4;5;4;5;5;3;5;3;3;3;4;4;3;5;4;4;4;5;4;3;5;4;4;3;3;3	35	35	diff_parts_same_contig		Path Problem, Missing sequence, Localization Problem, Gap	Path Problem, Gap, GRC Housekeeping	High Signal Region	High Signal Region					0	Orphanet_79364;EFO_0003898	0.0073916	0
Fibroblast	ENSG00000258711		ENSG00000258711	ENSG00000258711	lncRNA	lncRNA	0.184545	0.184545	0.17	0.17	0	0	0.00362621	2.39098e-16	0	0	1_to_1	identical gene model		2	2	1	1	diff_parts_same_contig										0	EFO_0000676	0.018109	0
Fibroblast	ENSG00000258712	CXADRP2	ENSG00000258712	ENSG00000258712	processed_pseudogene	processed_pseudogene					0	0					1_to_1	identical gene model		1	1	1	1	new_contig_added, diff_parts_same_contig		Path Problem, Missing sequence, Localization Problem, Gap, Variation, GRC Housekeeping	Path Problem, Gap, Variation, GRC Housekeeping	High Signal Region	High Signal Region								0
Fibroblast	ENSG00000258713	C20orf141	ENSG00000258713	ENSG00000258713	protein_coding	protein_coding	1.78733	1.77	0.77	0.77	0	0			0.788142	0.788142	1_to_1	identical gene model		2;3	3;2	2	2											0	EFO_0005763	0.23965	0
Fibroblast	ENSG00000258716		ENSG00000258716	ENSG00000258716	lncRNA	lncRNA					0	0					1_to_1	identical gene model		2	2	1	1														0
Fibroblast	ENSG00000258717		ENSG00000258717	ENSG00000258717	lncRNA	lncRNA	0.28	0.28	0.28	0.28	0	0			0	0	1_to_1	identical gene model		2	2	1	1											0	EFO_0000198	0.0039385	0
Fibroblast	ENSG00000258718	LINC02311	ENSG00000258718	ENSG00000258718	lncRNA	lncRNA					0	0					1_to_1	identical gene model		4;2;4;3	2;4;3;4	4	4			Variation	Variation										0
Fibroblast	ENSG00000258719		ENSG00000258719	ENSG00000258719	lncRNA	lncRNA					0	0					1_to_1	identical gene model		2	2	1	1	diff_parts_same_contig													0
Fibroblast	ENSG00000258721	OR11H3P	ENSG00000258721	ENSG00000258721	unprocessed_pseudogene	unprocessed_pseudogene					0	0					1_to_1	identical gene model		1	1	1	1	diff_parts_same_contig		Gap, Path Problem, Missing sequence, Localization Problem, Variation, GRC Housekeeping	Path Problem, Gap, Variation, GRC Housekeeping	High Signal Region	High Signal Region								0
Fibroblast	ENSG00000258722	CKAP2P1	ENSG00000258722	ENSG00000258722	processed_pseudogene	processed_pseudogene					0	0					1_to_1	identical gene model		3	3	1	1	new_contig_added													0
Fibroblast	ENSG00000258723		ENSG00000258723	ENSG00000258723	lncRNA	lncRNA					0	0					1_to_1	identical gene model		3	3	1	1	diff_parts_same_contig													0
Fibroblast	ENSG00000258724	PINX1	ENSG00000258724	ENSG00000258724	protein_coding	protein_coding					0	0			0.999689	0.999689	1_to_1	identical gene model		6	6	1	1	diff_parts_same_contig, new_contig_added		Variation, Path Problem, GRC Housekeeping	Variation, Path Problem							0	EFO_0004530	0.24414	0
Fibroblast	ENSG00000258725	PRC1-AS1	ENSG00000258725	ENSG00000258725	lncRNA	lncRNA	1.08182	1.18343	0.95	0.98	1	1	0.00362621	2.39098e-16	0.983708	0.983708	1_to_1	identical gene model		4;2;2;3;2;5	4;2;5;2;3;2	6	6											0	EFO_0000305	0.036219	0
Fibroblast	ENSG00000258726	DUXAP6	ENSG00000258726	ENSG00000258726	processed_pseudogene	processed_pseudogene					0	0					1_to_1	identical gene model		1	1	1	1														0
Fibroblast	ENSG00000258727	AP1G2-AS1	ENSG00000258727	ENSG00000258727	lncRNA	lncRNA	5.43661	5.57766	4.985	5.01	1	1	0.00395668	2.02975e-13	0.533433	0.533479	1_to_1	identical gene model		4	4	1	1	diff_parts_same_contig										0	MONDO_0100096	0.013767	0
Fibroblast	ENSG00000258728		ENSG00000258728	ENSG00000258728	protein_coding	protein_coding	0.6075	0.605	0.615	0.615	0	0			0.999207	0.999207	1_to_1	identical gene model		8	8	1	1											0	Orphanet_79239	0.57568	0
Fibroblast	ENSG00000258729		ENSG00000258729	ENSG00000258729	lncRNA	lncRNA					0	0			1	1	1_to_1	identical gene model		1;1	1;1	2	2														0
Fibroblast	ENSG00000258730	ITPK1-AS1	ENSG00000258730	ENSG00000258730	lncRNA	lncRNA	0.41	0.41	0.41	0.41	0	0			0	0	1_to_1	identical gene model		1	1	1	1	diff_parts_same_contig										0	EFO_0000365	0.039515	0
Fibroblast	ENSG00000258731	DDHD1-DT	ENSG00000258731	ENSG00000258731	lncRNA	lncRNA	0.5125	0.586667	0.49	0.545	0	0			0	0	1_to_1	identical gene model		3	3	1	1											0	EFO_0000519	0.015208	0
Fibroblast	ENSG00000258732		ENSG00000258732	ENSG00000258732	unprocessed_pseudogene	unprocessed_pseudogene					0	0					1_to_1	identical gene model		2	2	1	1	diff_parts_same_contig		Gap, Path Problem, Missing sequence, Variation, GRC Housekeeping	Gap, Path Problem, Variation, GRC Housekeeping	Low Mappability	High Signal Region								0
Fibroblast	ENSG00000258733	LINC02328	ENSG00000258733	ENSG00000258733	lncRNA	lncRNA	0.515238	0.512857	0.36	0.36	1	1	0.00362621	2.39098e-16	0.747758	0.747758	1_to_1	identical gene model		5;2;5;4;7;2;6;4;2;3;4;9;5	2;7;4;9;6;4;5;3;5;4;5;2;2	13	13	new_contig_added, diff_parts_same_contig				High Signal Region	High Signal Region								0
Fibroblast	ENSG00000258734		ENSG00000258734	ENSG00000258734	processed_pseudogene	processed_pseudogene	2.88738	2.84744	2.605	2.58	1	1	0.00362621	2.39098e-16	0	0	1_to_1	identical gene model		1	1	1	1														0
Fibroblast	ENSG00000258735	PPP1R13B-DT	ENSG00000258735	ENSG00000258735	lncRNA	lncRNA		0.12		0.12	0	0					1_to_1	identical gene model		3	3	1	1			Unknown	Unknown							0	EFO_0000616	0.015153	0
Fibroblast	ENSG00000258736		ENSG00000258736	ENSG00000258736	lncRNA	lncRNA	2.585	2.565	2.585	2.565	0	0			0	0	1_to_1	identical gene model		2;2	2;2	2	2	diff_parts_same_contig										0	EFO_0000326	0.0058086	0
Fibroblast	ENSG00000258737	SUB1P2	ENSG00000258737	ENSG00000258737	processed_pseudogene	processed_pseudogene					0	0					1_to_1	identical gene model		3	3	1	1	diff_parts_same_contig													0
Fibroblast	ENSG00000258738	BAZ1A-AS1	ENSG00000258738	ENSG00000258738	lncRNA	lncRNA	3.16458	3.19967	2.57	2.65	1	1	0.00362629	2.39098e-16	0.371157	0.371157	1_to_1	identical gene model		1	1	1	1											0	EFO_0000729	0.0029499	0
Fibroblast	ENSG00000258739	ENO1P2	ENSG00000258739	ENSG00000258739	transcribed_processed_pseudogene	transcribed_processed_pseudogene	0.93	0.93	0.93	0.93	0	0			0	0	1_to_1	identical gene model		2	2	1	1	diff_parts_same_contig													0
Fibroblast	ENSG00000258740		ENSG00000258740	ENSG00000258740	lncRNA	lncRNA					0	0					1_to_1	identical gene model		2	2	1	1	diff_parts_same_contig													0
Fibroblast	ENSG00000258741	H2AZ2P1	ENSG00000258741	ENSG00000258741	transcribed_processed_pseudogene	transcribed_processed_pseudogene	2.11488	2.10279	0.85	0.85	1	1	0.00362621	2.39098e-16	0.42414	0.42414	1_to_1	identical gene model		1;3;2	2;3;1	3	3	diff_parts_same_contig													0
Fibroblast	ENSG00000258742	LINC02833	ENSG00000258742	ENSG00000258742	lncRNA	lncRNA					0	0					1_to_1	identical gene model		3;3;3;2	3;3;2;3	4	4	diff_parts_same_contig													0
Fibroblast	ENSG00000258743	LINC02301	ENSG00000258743	ENSG00000258743	lncRNA	lncRNA	0.695	0.695	0.695	0.695	0	0			0.7	0.7	1_to_1	identical gene model		3;6;2;3;5;4;5;4;5;6;5;2	3;2;5;4;5;5;6;5;2;4;6;3	12	12														0
Fibroblast	ENSG00000258744		ENSG00000258744	ENSG00000258744	lncRNA	lncRNA	1.84632	1.81288	1.44	1.33	1	1	0.0036262	2.39098e-16	0	0	1_to_1	identical gene model		2;3	3;2	2	2														0
Fibroblast	ENSG00000258745		ENSG00000258745	ENSG00000258745	lncRNA	lncRNA	1.6	1.5925	1.32	1.315	0	0			0.2	0.2	1_to_1	identical gene model		2	2	1	1	diff_parts_same_contig													0
Fibroblast	ENSG00000258746		ENSG00000258746	ENSG00000258746	processed_pseudogene	processed_pseudogene					0	0					1_to_1	identical gene model		1	1	1	1														0
Fibroblast	ENSG00000258747		ENSG00000258747	ENSG00000258747	lncRNA	lncRNA					0	0					1_to_1	identical gene model		3;2;3;3	3;3;3;2	4	4														0
Fibroblast	ENSG00000258748	KIF26A-DT	ENSG00000258748	ENSG00000258748	lncRNA	lncRNA	1.34	1.33	1.34	1.33	0	0			0	0	1_to_1	identical gene model		2	2	1	1	diff_parts_same_contig													0
Fibroblast	ENSG00000258749		ENSG00000258749	ENSG00000258749	lncRNA	lncRNA					0	0			1	1	1_to_1	identical gene model		2	2	1	1	diff_parts_same_contig													0
Fibroblast	ENSG00000258750		ENSG00000258750	ENSG00000258750	processed_pseudogene	processed_pseudogene					0	0					1_to_1	identical gene model		1	1	1	1														0
Fibroblast	ENSG00000258751		ENSG00000258751	ENSG00000258751	lncRNA	lncRNA					0	0					1_to_1	identical gene model		6;6	6;6	2	2	new_contig_added, diff_parts_same_contig													0
Fibroblast	ENSG00000258752		ENSG00000258752	ENSG00000258752	lncRNA	lncRNA	0.155	0.155	0.155	0.155	0	0			0	0	1_to_1	identical gene model		2;2;2	2;2;2	3	3											0	EFO_0004252	0.014645	0
Fibroblast	ENSG00000258753		ENSG00000258753	ENSG00000258753	lncRNA	lncRNA					0	0					1_to_1	identical gene model		2	2	1	1											0	MONDO_0100096	0.023359	0
Fibroblast	ENSG00000258754	LINC01579	ENSG00000258754	ENSG00000258754	lncRNA	lncRNA	4.08825	4.01	1.69	1.595	1	1	0.00362589	2.39098e-16	0.156351	0.156351	1_to_1	identical gene model	0.999797	4;2;5;3;4;5;7;2;3;3;4;3;6;4;2;3;4;5	7;4;4;5;6;2;3;5;3;3;4;4;5;3;2;2;4;3	18	18	new_contig_added, diff_parts_same_contig										0	EFO_0000326	0.035211	0
Fibroblast	ENSG00000258757		ENSG00000258757	ENSG00000258757	lncRNA	lncRNA					0	0			1	1	1_to_1	identical gene model		2	2	1	1														0
Fibroblast	ENSG00000258758		ENSG00000258758	ENSG00000258758	processed_pseudogene	processed_pseudogene					0	0					1_to_1	identical gene model		1	1	1	1														0
Fibroblast	ENSG00000258759		ENSG00000258759	ENSG00000258759	processed_pseudogene	processed_pseudogene	1.57412	1.56824	1.74	1.74	0	0			0.0648148	0.0648148	1_to_1	identical gene model		1	1	1	1														0
Fibroblast	ENSG00000258760		ENSG00000258760	ENSG00000258760	lncRNA	lncRNA	0.42	0.42	0.42	0.42	0	0			0	0	1_to_1	identical gene model		3;4	4;3	2	2	diff_parts_same_contig										0	MONDO_0100096	0.010377	0
Fibroblast	ENSG00000258761		ENSG00000258761	ENSG00000258761	lncRNA	lncRNA	1.625	1.62	1.625	1.62	0	0			0.997168	0.997168	1_to_1	identical gene model		2	2	1	1	diff_parts_same_contig													0
Fibroblast	ENSG00000258762	MTND4P33	ENSG00000258762	ENSG00000258762	processed_pseudogene	processed_pseudogene					0	0					1_to_1	identical gene model		1	1	1	1	diff_parts_same_contig		Clone Problem	Clone Problem										0
Fibroblast	ENSG00000258763		ENSG00000258763	ENSG00000258763	lncRNA	lncRNA					0	0					1_to_1	identical gene model		3;3;3;4	3;4;3;3	4	4														0
Fibroblast	ENSG00000258764		ENSG00000258764	ENSG00000258764	transcribed_processed_pseudogene	transcribed_processed_pseudogene					0	0					1_to_1	identical gene model		1	1	1	1	diff_parts_same_contig													0
Fibroblast	ENSG00000258765		ENSG00000258765	ENSG00000258765	lncRNA	lncRNA					0	0					1_to_1	identical gene model		3	3	1	1														0
Fibroblast	ENSG00000258766	DIO2-AS1	ENSG00000258766	ENSG00000258766	lncRNA	lncRNA					0	0					1_to_1	identical gene model		9	9	1	1	diff_parts_same_contig										0	EFO_0000280	0.028975	0
Fibroblast	ENSG00000258767		ENSG00000258767	ENSG00000258767	processed_pseudogene	processed_pseudogene					0	0					1_to_1	identical gene model		1	1	1	1	new_contig_added, diff_parts_same_contig		Path Problem, Missing sequence, Localization Problem, Gap, Variation, GRC Housekeeping	Path Problem, Gap, Variation, GRC Housekeeping	High Signal Region	High Signal Region								0
Fibroblast	ENSG00000258768		ENSG00000258768	ENSG00000258768	lncRNA	lncRNA	0.815769	0.807407	0.73	0.72	1	1	0.00362626	2.39098e-16	0.171131	0.171131	1_to_1	identical gene model		1	1	1	1			Variation	Variation										0
Fibroblast	ENSG00000258769	RAP1AP	ENSG00000258769	ENSG00000258769	processed_pseudogene	processed_pseudogene	1.53375	1.52875	1.5	1.495	0	0			0	0	1_to_1	identical gene model		1	1	1	1	diff_parts_same_contig													0
Fibroblast	ENSG00000258770	LINC02330	ENSG00000258770	ENSG00000258770	lncRNA	lncRNA					0	0					1_to_1	identical gene model		3	3	1	1														0
Fibroblast	ENSG00000258771	BCAR1P2	ENSG00000258771	ENSG00000258771	processed_pseudogene	processed_pseudogene					0	0			1	1	1_to_1	identical gene model		1	1	1	1	diff_parts_same_contig		Path Problem, Missing sequence, Localization Problem, Gap	Gap, Path Problem, GRC Housekeeping	High Signal Region	High Signal Region								0
Fibroblast	ENSG00000258772		ENSG00000258772	ENSG00000258772	lncRNA	lncRNA					0	0					1_to_1	identical gene model		2	2	1	1	diff_parts_same_contig													0
Fibroblast	ENSG00000258773		ENSG00000258773	ENSG00000258773	lncRNA	lncRNA	1.425	1.40939	0.9	0.93	1	1	0.0036262	2.39098e-16	0.234352	0.234352	1_to_1	identical gene model		3;4;6;6;5	4;3;6;5;6	5	5														0
Fibroblast	ENSG00000258774	NANOGP7	ENSG00000258774	ENSG00000258774	transcribed_processed_pseudogene	transcribed_processed_pseudogene	1.34	1.32	1.34	1.32	0	0			0	0	1_to_1	identical gene model		1	1	1	1														0
Fibroblast	ENSG00000258776		ENSG00000258776	ENSG00000258776	lncRNA	lncRNA					0	0					1_to_1	identical gene model		3;2;3;2	3;2;2;3	4	4														0
Fibroblast	ENSG00000258777	HIF1A-AS1	ENSG00000258777	ENSG00000258777	lncRNA	lncRNA	4.4462	4.32404	3.325	3.26	1	1	0.00362621	2.39098e-16	0	0	1_to_1	identical gene model		2	2	1	1											0	EFO_0003870	0.031784	0
Fibroblast	ENSG00000258778	EIF2S2P1	ENSG00000258778	ENSG00000258778	processed_pseudogene	processed_pseudogene	0.14	0.14	0.14	0.14	0	0			0	0	1_to_1	identical gene model		1	1	1	1			Variation	Variation										0
Fibroblast	ENSG00000258779	LINC01568	ENSG00000258779	ENSG00000258779	lncRNA	lncRNA					0	0					1_to_1	identical gene model		2;3;3;2;2;2;4;5;3;3;4;4;3;3;4;3;4;4;6;5;4;3;2	2;4;3;3;3;4;4;3;4;4;4;6;5;2;2;5;2;3;3;4;3;3;2	23	23											0	EFO_0000305	0.026681	0
Fibroblast	ENSG00000258780	BMS1P15	ENSG00000258780	ENSG00000258780	unprocessed_pseudogene	unprocessed_pseudogene	0.685128		0.51		1	0			0.78835	1	1_to_1	identical gene model		9	9	1	1			Path Problem	Path Problem	High Signal Region	High Signal Region								0
Fibroblast	ENSG00000258781	CDRT15P13	ENSG00000258781	ENSG00000258781	unprocessed_pseudogene	unprocessed_pseudogene	0.53	0.43	0.53	0.43	0	0			0	0	1_to_1	exon_length_diff	0.87826	1	1	1	1	diff_parts_same_contig		Path Problem, Gap, GRC Housekeeping	GRC Housekeeping, Path Problem	High Signal Region	High Signal Region								0
Fibroblast	ENSG00000258782		ENSG00000258782	ENSG00000258782	lncRNA	lncRNA					0	0					1_to_1	identical gene model		6	6	1	1	diff_parts_same_contig		Path Problem	Path Problem										0
Fibroblast	ENSG00000258783	KRT18P6	ENSG00000258783	ENSG00000258783	processed_pseudogene	processed_pseudogene					0	0					1_to_1	identical gene model		1	1	1	1														0
Fibroblast	ENSG00000258784		ENSG00000258784	ENSG00000258784	lncRNA	lncRNA					0	0					1_to_1	identical gene model		4	4	1	1	diff_parts_same_contig													0
Fibroblast	ENSG00000258785	LINC01580	ENSG00000258785	ENSG00000258785	lncRNA	lncRNA					0	0			1	1	1_to_1	identical gene model		3;4;4;5;4;5;5;5;4;5;4;4;5	4;4;5;5;4;5;5;4;4;3;5;5;4	13	13	new_contig_added, diff_parts_same_contig										0	EFO_0000519	0.010658	0
Fibroblast	ENSG00000258787	SEPHS1P2	ENSG00000258787	ENSG00000258787	processed_pseudogene	processed_pseudogene	0.766667	0.766667	0.94	0.94	0	0			0.166667	0.166667	1_to_1	identical gene model		1	1	1	1														0
Fibroblast	ENSG00000258788	CKS1BP1	ENSG00000258788	ENSG00000258788	processed_pseudogene	processed_pseudogene	19.3543	17.49	8.91	7.36	0	0			0	0	1_to_1	identical gene model		1	1	1	1														0
Fibroblast	ENSG00000258789		ENSG00000258789	ENSG00000258789	lncRNA	lncRNA	1.57621	1.52258	1.27	1.11	1	1	0.00362621	2.39098e-16	0	0	1_to_1	identical gene model		2	2	1	1	diff_parts_same_contig										0	EFO_0000519	0.0095871	0
Fibroblast	ENSG00000258790		ENSG00000258790	ENSG00000258790	protein_coding	protein_coding	0.246	0.242195	0.21	0.21	1	1	0.00362621	2.39098e-16	0.998911	0.998911	1_to_1	identical gene model		15	15	1	1	new_contig_added, diff_parts_same_contig										0	EFO_0001645	0.014497	0
Fibroblast	ENSG00000258791	LINC00520	ENSG00000258791	ENSG00000258791	lncRNA	lncRNA	1.94	1.93	1.94	1.93	0	0			0.666667	0.666667	1_to_1	identical gene model		3;2;3;3;4;3;4;2;4;3;3;5	4;3;4;4;3;5;3;3;3;2;2;3	12	12	diff_parts_same_contig										0	EFO_0000756	0.030306	0
Fibroblast	ENSG00000258792		ENSG00000258792	ENSG00000258792	lncRNA	lncRNA	1.66	1.65	1.66	1.65	0	0			0.666667	0.666667	1_to_1	identical gene model		2;2;3	2;2;3	3	3											0	EFO_0000365	0.0074376	0
Fibroblast	ENSG00000258793		ENSG00000258793	ENSG00000258793	lncRNA	lncRNA	1.6	1.53714	0.9	0.89	0	0			0	0	1_to_1	identical gene model		2	2	1	1											0	EFO_0005842	0.0025442	0
Fibroblast	ENSG00000258794	DUX4L27	ENSG00000258794	ENSG00000258794	processed_pseudogene	processed_pseudogene					0	0					1_to_1	identical gene model		1	1	1	1														0
Fibroblast	ENSG00000258795		ENSG00000258795	ENSG00000258795	lncRNA	lncRNA					0	0					1_to_1	identical gene model		3	3	1	1	diff_parts_same_contig													0
Fibroblast	ENSG00000258796		ENSG00000258796	ENSG00000258796	processed_pseudogene	processed_pseudogene					0	0					1_to_1	identical gene model		1	1	1	1														0
Fibroblast	ENSG00000258797	MPHOSPH10P4	ENSG00000258797	ENSG00000258797	unprocessed_pseudogene	unprocessed_pseudogene					0	0					1_to_1	identical gene model	0.999604	4	4	1	1	new_contig_added		Path Problem, Gap, Missing sequence	Path Problem, Gap, GRC Housekeeping	High Signal Region	High Signal Region								0
Fibroblast	ENSG00000258798	CCDC88C-DT	ENSG00000258798	ENSG00000258798	lncRNA	lncRNA	5.5	5.47	5.5	5.47	0	0			0	0	1_to_1	identical gene model		2	2	1	1	diff_parts_same_contig													0
Fibroblast	ENSG00000258799	ZNF519P2	ENSG00000258799	ENSG00000258799	processed_pseudogene	processed_pseudogene					0	0					1_to_1	identical gene model		1	1	1	1			Path Problem, Missing sequence, Localization Problem, Gap	Path Problem, Gap, GRC Housekeeping	High Signal Region	High Signal Region								0
Fibroblast	ENSG00000258800		ENSG00000258800	ENSG00000258800	lncRNA	lncRNA					0	0			1	1	1_to_1	identical gene model		2	2	1	1	diff_parts_same_contig													0
Fibroblast	ENSG00000258802		ENSG00000258802	ENSG00000258802	processed_pseudogene	processed_pseudogene					0	0					1_to_1	identical gene model		1	1	1	1														0
Fibroblast	ENSG00000258803		ENSG00000258803	ENSG00000258803	lncRNA	lncRNA					0	0					1_to_1	identical gene model		2	2	1	1														0
Fibroblast	ENSG00000258804	LINC01148	ENSG00000258804	ENSG00000258804	lncRNA	lncRNA					0	0					1_to_1	identical gene model		5	5	1	1	diff_parts_same_contig, new_contig_added										0	EFO_0000699	0.0013216	0
Fibroblast	ENSG00000258805	ADIPOR1P2	ENSG00000258805	ENSG00000258805	processed_pseudogene	processed_pseudogene					0	0					1_to_1	identical gene model		2	2	1	1	diff_parts_same_contig													0
Fibroblast	ENSG00000258806	OR11H7	ENSG00000258806	ENSG00000258806	polymorphic_pseudogene	polymorphic_pseudogene	0.578889	0.550909	0.5	0.5	0	0			0	0	1_to_1	identical gene model		1	1	1	1			Variation	Variation										0
Fibroblast	ENSG00000258807		ENSG00000258807	ENSG00000258807	lncRNA	lncRNA	0.875	0.87	0.855	0.845	0	0			0.166667	0.166667	1_to_1	identical gene model		7;3;2	7;2;3	3	3					High Signal Region									0
Fibroblast	ENSG00000258808		ENSG00000258808	ENSG00000258808	lncRNA	lncRNA	0.9675	0.9625	1.06	1.055	0	0			0	0	1_to_1	identical gene model		4	4	1	1	diff_parts_same_contig										0	EFO_0000676	0.015212	0
Fibroblast	ENSG00000258810		ENSG00000258810	ENSG00000258810	lncRNA	lncRNA					0	0					1_to_1	identical gene model		2	2	1	1											0	EFO_0005044	0.0051124	0
Fibroblast	ENSG00000258811		ENSG00000258811	ENSG00000258811	lncRNA	lncRNA	0.343	0.339355	0.16	0.18	1	1	0.00362621	2.39098e-16	0	0	1_to_1	identical gene model		1	1	1	1														0
Fibroblast	ENSG00000258812	TRAV33	ENSG00000258812	ENSG00000258812	TR_V_pseudogene	TR_V_pseudogene					0	0					1_to_1	identical gene model		2	2	1	1	new_contig_added, diff_parts_same_contig		Clone Problem, GRC Housekeeping	Clone Problem, GRC Housekeeping										0
Fibroblast	ENSG00000258813	RBM25-AS1	ENSG00000258813	ENSG00000258813	lncRNA	lncRNA	1.13698	1.13907	0.94	0.935	1	1	0.00362621	2.39098e-16	0.115433	0.115433	1_to_1	identical gene model		2	2	1	1	diff_parts_same_contig										0	MONDO_0100096	0.0075738	0
Fibroblast	ENSG00000258814	LINC02329	ENSG00000258814	ENSG00000258814	lncRNA	lncRNA					0	0					1_to_1	identical gene model		3	3	1	1	diff_parts_same_contig													0
Fibroblast	ENSG00000258815	LINC02820	ENSG00000258815	ENSG00000258815	lncRNA	lncRNA					0	0					1_to_1	identical gene model		3	3	1	1											0	EFO_0003060	0.020822	0
Fibroblast	ENSG00000258816		ENSG00000258816	ENSG00000258816	unprocessed_pseudogene	unprocessed_pseudogene					0	0					1_to_1	identical gene model		1	1	1	1														0
Fibroblast	ENSG00000258817	OR4C13	ENSG00000258817	ENSG00000258817	protein_coding	protein_coding					0	0					1_to_1	identical gene model		1	1	1	1	diff_parts_same_contig, new_contig_added		Missing sequence	Missing sequence, Clone Problem							0	EFO_0004532	0.26661	0
Fibroblast	ENSG00000258818	RNASE4	ENSG00000258818	ENSG00000258818	protein_coding	protein_coding	13.0933	12.8662	10.97	10.4	1	1	0.00362539	2.39098e-16	0.933799	0.933799	1_to_1	identical gene model		2;2;2	2;2;2	3	3							1	Prostate cancer 1	3	known_molec_cause	0	MONDO_0004976	0.51843	0
Fibroblast	ENSG00000258819	LINC02289	ENSG00000258819	ENSG00000258819	lncRNA	lncRNA	0.67	0.67	0.67	0.67	0	0			0.961905	0.961905	1_to_1	identical gene model		2;2;3;2;2;2;2	2;3;2;2;2;2;2	7	7	diff_parts_same_contig										0	EFO_0000365	0.038784	0
Fibroblast	ENSG00000258820		ENSG00000258820	ENSG00000258820	lncRNA	lncRNA					0	0					1_to_1	identical gene model		3;5	5;3	2	2	diff_parts_same_contig										0	EFO_0000519	0.013519	0
Fibroblast	ENSG00000258822	OR4K16P	ENSG00000258822	ENSG00000258822	transcribed_unprocessed_pseudogene	transcribed_unprocessed_pseudogene					0	0					1_to_1	identical gene model		1;2	2;1	2	2			Variation	Variation										0
Fibroblast	ENSG00000258823		ENSG00000258823	ENSG00000258823	transcribed_unprocessed_pseudogene	transcribed_unprocessed_pseudogene					0	0					1_to_1	identical gene model		4	4	1	1	diff_parts_same_contig													0
Fibroblast	ENSG00000258824		ENSG00000258824	ENSG00000258824	lncRNA	lncRNA	4.00523	4.07587	2.8	2.86	1	1	0.0036262	2.39098e-16	0.00197628	0.00197628	1_to_1	identical gene model		2	2	1	1											0	MONDO_0018531	0.019255	0
Fibroblast	ENSG00000258826	LINC01147	ENSG00000258826	ENSG00000258826	lncRNA	lncRNA					0	0					1_to_1	identical gene model		5;3	3;5	2	2	diff_parts_same_contig													0
Fibroblast	ENSG00000258827		ENSG00000258827	ENSG00000258827	lncRNA	lncRNA					0	0					1_to_1	identical gene model		2	2	1	1											0	EFO_0000519	0.013721	0
Fibroblast	ENSG00000258828	KRT8P2	ENSG00000258828	ENSG00000258828	processed_pseudogene	processed_pseudogene					0	0					1_to_1	identical gene model		1	1	1	1														0
Fibroblast	ENSG00000258829		ENSG00000258829	ENSG00000258829	lncRNA	lncRNA		1.19		1.19	0	0					1_to_1	identical gene model		2;2	2;2	2	2	diff_parts_same_contig										0	MONDO_0100096	0.0064622	0
Fibroblast	ENSG00000258830		ENSG00000258830	ENSG00000258830	protein_coding	protein_coding	0.267	0.266	0.2	0.2	0	0			0.998648	0.998648	1_to_1	identical gene model		15	15	1	1														0
Fibroblast	ENSG00000258831		ENSG00000258831	ENSG00000258831	lncRNA	lncRNA					0	0					1_to_1	identical gene model		3	3	1	1	diff_parts_same_contig										0	EFO_0000326	0.003591	0
Fibroblast	ENSG00000258834	DUX4L4	ENSG00000258834	ENSG00000258834	unprocessed_pseudogene	unprocessed_pseudogene					0	0					1_to_1	identical gene model		1	1	1	1			Variation	Localization Problem, Variation	High Signal Region	High Signal Region								0
Fibroblast	ENSG00000258835	TRAV28	ENSG00000258835	ENSG00000258835	TR_V_pseudogene	TR_V_pseudogene					0	0					1_to_1	identical gene model	0.998521	2	2	1	1	new_contig_added		Clone Problem, GRC Housekeeping	Clone Problem, GRC Housekeeping										0
Fibroblast	ENSG00000258836		ENSG00000258836	ENSG00000258836	processed_pseudogene	processed_pseudogene					0	0					1_to_1	identical gene model		1	1	1	1														0
Fibroblast	ENSG00000258837		ENSG00000258837	ENSG00000258837	lncRNA	lncRNA					0	0					1_to_1	identical gene model		2	2	1	1	new_contig_added, diff_parts_same_contig										0	EFO_0000280	0.05909	0
Fibroblast	ENSG00000258839	MC1R	ENSG00000258839	ENSG00000258839	protein_coding	protein_coding	0.462432	0.467179	0.34	0.34	1	1	0.00362621	2.39098e-16	0.993995	0.993995	1_to_1	identical gene model		2;1;4;3	2;4;3;1	4	4	diff_parts_same_contig						1	[Analgesia from kappa-opioid receptor agonist, female-specific];[Skin/hair/eye pigmentation 2, blond hair/fair skin];[Skin/hair/eye pigmentation 2, red hair/fair skin];{Albinism, oculocutaneous, type II, modifier of};{Melanoma, cutaneous malignant, 5};{UV-induced skin damage}	3;3;3;3;3;3	known_molec_cause;known_molec_cause;known_molec_cause;known_molec_cause;known_molec_cause;known_molec_cause	0	EFO_0003784	0.71839	0
Fibroblast	ENSG00000258841	EEF1A1P2	ENSG00000258841	ENSG00000258841	processed_pseudogene	processed_pseudogene					0	0					1_to_1	identical gene model		1	1	1	1			Variation	Variation										0
Fibroblast	ENSG00000258842		ENSG00000258842	ENSG00000258842	lncRNA	lncRNA					0	0					1_to_1	identical gene model		3	3	1	1														0
Fibroblast	ENSG00000258843		ENSG00000258843	ENSG00000258843	lncRNA	lncRNA					0	0					1_to_1	identical gene model		2	2	1	1														0
Fibroblast	ENSG00000258844		ENSG00000258844	ENSG00000258844	lncRNA	lncRNA					0	0					1_to_1	identical gene model		3	3	1	1											0	EFO_0000641	0.0027192	0
Fibroblast	ENSG00000258845		ENSG00000258845	ENSG00000258845	lncRNA	lncRNA					0	0					1_to_1	identical gene model		2	2	1	1	diff_parts_same_contig										0	MONDO_0018531	0.012478	0
Fibroblast	ENSG00000258846	EEF1A1P33	ENSG00000258846	ENSG00000258846	processed_pseudogene	processed_pseudogene					0	0					1_to_1	identical gene model		3	3	1	1														0
Fibroblast	ENSG00000258847		ENSG00000258847	ENSG00000258847	lncRNA	lncRNA	0.625	0.615	0.625	0.615	0	0			0	0	1_to_1	identical gene model		4	4	1	1														0
Fibroblast	ENSG00000258848	GRAMD4P6	ENSG00000258848	ENSG00000258848	processed_pseudogene	processed_pseudogene					0	0					1_to_1	identical gene model		1	1	1	1	new_contig_added, diff_parts_same_contig		Path Problem, Missing sequence, Localization Problem, Gap, Variation, GRC Housekeeping	Path Problem, Gap, Variation, GRC Housekeeping	High Signal Region	High Signal Region								0
Fibroblast	ENSG00000258849	OR7E159P	ENSG00000258849	ENSG00000258849	unprocessed_pseudogene	unprocessed_pseudogene					0	0					1_to_1	identical gene model		1	1	1	1	diff_parts_same_contig													0
Fibroblast	ENSG00000258850		ENSG00000258850	ENSG00000258850	lncRNA	lncRNA					0	0					1_to_1	identical gene model		2	2	1	1														0
Fibroblast	ENSG00000258851		ENSG00000258851	ENSG00000258851	lncRNA	lncRNA	1.8575	1.8525	1.74	1.735	0	0			0	0	1_to_1	identical gene model		2	2	1	1	diff_parts_same_contig													0
Fibroblast	ENSG00000258853		ENSG00000258853	ENSG00000258853	lncRNA	lncRNA					0	0					1_to_1	identical gene model		2	2	1	1			Gap, GRC Housekeeping	Gap, GRC Housekeeping										0
Fibroblast	ENSG00000258854		ENSG00000258854	ENSG00000258854	lncRNA	lncRNA					0	0					1_to_1	identical gene model		2	2	1	1	diff_parts_same_contig													0
Fibroblast	ENSG00000258855	OR11J2P	ENSG00000258855	ENSG00000258855	unprocessed_pseudogene	unprocessed_pseudogene					0	0					1_to_1	identical gene model		1	1	1	1			Path Problem, Missing sequence, Localization Problem, Gap	Path Problem, Gap, GRC Housekeeping	High Signal Region	High Signal Region								0
Fibroblast	ENSG00000258856		ENSG00000258856	ENSG00000258856	transcribed_processed_pseudogene	transcribed_processed_pseudogene					0	0					1_to_1	identical gene model		1;1	1;1	2	2	diff_parts_same_contig													0
Fibroblast	ENSG00000258857		ENSG00000258857	ENSG00000258857	lncRNA	lncRNA	1.74667	1.73667	2.29	2.28	0	0			0.25	0.25	1_to_1	identical gene model		3	3	1	1	diff_parts_same_contig													0
Fibroblast	ENSG00000258858		ENSG00000258858	ENSG00000258858	lncRNA	lncRNA	0.8225	0.82	0.675	0.675	0	0			0	0	1_to_1	identical gene model		2	2	1	1	diff_parts_same_contig													0
Fibroblast	ENSG00000258859	LINC02296	ENSG00000258859	ENSG00000258859	lncRNA	lncRNA					0	0					1_to_1	identical gene model		7	7	1	1	new_contig_added, diff_parts_same_contig				High Signal Region						0	EFO_0003758	0.011621	0
Fibroblast	ENSG00000258860		ENSG00000258860	ENSG00000258860	lncRNA	lncRNA	0.81	0.81	0.81	0.81	0	0			0	0	1_to_1	identical gene model		2	2	1	1											0	EFO_0008510	0.0017824	0
Fibroblast	ENSG00000258861		ENSG00000258861	ENSG00000258861	lncRNA	lncRNA	2.32	2.31	2.32	2.31	0	0			0	0	1_to_1	identical gene model		3	3	1	1			Variation	Variation										0
Fibroblast	ENSG00000258863	SETP1	ENSG00000258863	ENSG00000258863	processed_pseudogene	processed_pseudogene					0	0					1_to_1	identical gene model		1	1	1	1														0
Fibroblast	ENSG00000258864		ENSG00000258864	ENSG00000258864	protein_coding	protein_coding					0	0			1	1	1_to_1	identical gene model		8	8	1	1	new_contig_added, diff_parts_same_contig													0
Fibroblast	ENSG00000258866		ENSG00000258866	ENSG00000258866	lncRNA	lncRNA					0	0					1_to_1	identical gene model		3	3	1	1	diff_parts_same_contig										0	EFO_0000519	0.011977	0
Fibroblast	ENSG00000258867	HISLA	ENSG00000258867	ENSG00000258867	lncRNA	lncRNA					0	0					1_to_1	identical gene model		3;4;4;4;2;3;3;4;4;6;4;6;4;2;7;5;4;4;3;2;4;2;5;4;4;3;7;3;4;5;5;6;4;3;5;4;5;3;5;5;4;5;3;6;7;4;7;5;4;4;6;3;6;5;8;4;3;3;3;4;5;4;4;3;3;5;3;5;7;4;4;5;4;6;4;3;5;4;4;4;5;3;6;6	3;4;2;5;3;3;3;4;5;4;3;5;6;4;4;4;6;4;4;3;4;4;4;5;6;4;7;6;5;4;5;5;4;3;4;5;5;4;3;7;4;6;6;4;5;4;8;7;3;5;4;5;5;5;6;7;3;6;2;6;3;7;4;4;4;3;4;4;5;4;4;2;3;5;4;4;3;3;3;4;5;3;3;2	84	84	new_contig_added, diff_parts_same_contig										0	EFO_0005842	0.030734	0
Fibroblast	ENSG00000258868		ENSG00000258868	ENSG00000258868	lncRNA	lncRNA					0	0					1_to_1	identical gene model		4	4	1	1	diff_parts_same_contig													0
Fibroblast	ENSG00000258869	LINC02312	ENSG00000258869	ENSG00000258869	lncRNA	lncRNA					0	0					1_to_1	identical gene model		2;2	2;2	2	2	diff_parts_same_contig										0	EFO_0000365	0.039515	0
Fibroblast	ENSG00000258870	EIF4EBP1P1	ENSG00000258870	ENSG00000258870	processed_pseudogene	processed_pseudogene	1.02	1.01	1.02	1.01	0	0			0	0	1_to_1	identical gene model		1	1	1	1	diff_parts_same_contig, new_contig_added													0
Fibroblast	ENSG00000258871		ENSG00000258871	ENSG00000258871	lncRNA	lncRNA					0	0					1_to_1	identical gene model		3	3	1	1	diff_parts_same_contig													0
Fibroblast	ENSG00000258872	FDPSP3	ENSG00000258872	ENSG00000258872	transcribed_processed_pseudogene	transcribed_processed_pseudogene					0	0					1_to_1	identical gene model		2	2	1	1			Clone Problem	Clone Problem										0
Fibroblast	ENSG00000258873	DUXA	ENSG00000258873	ENSG00000258873	protein_coding	protein_coding					0	0					1_to_1	identical gene model		6	6	1	1											0	EFO_1000438;EFO_0004229	0.30392	0
Fibroblast	ENSG00000258874		ENSG00000258874	ENSG00000258874	lncRNA	lncRNA					0	0					1_to_1	identical gene model		2	2	1	1	diff_parts_same_contig													0
Fibroblast	ENSG00000258875		ENSG00000258875	ENSG00000258875	lncRNA	lncRNA	0.993137	0.972885	0.64	0.63	1	1	0.00362621	2.39098e-16	0.323148	0.323148	1_to_1	identical gene model		3;4;4	3;4;4	3	3	diff_parts_same_contig										0	EFO_0000676	0.0029671	0
Fibroblast	ENSG00000258876	TGFB3-AS1	ENSG00000258876	ENSG00000258876	lncRNA	lncRNA	1.66333	1.66167	1.055	1.05	0	0			0	0	1_to_1	identical gene model		2	2	1	1	diff_parts_same_contig										0	EFO_0005678	0.0014783	0
Fibroblast	ENSG00000258877	ATP5F1AP4	ENSG00000258877	ENSG00000258877	processed_pseudogene	processed_pseudogene					0	0					1_to_1	identical gene model		1	1	1	1	diff_parts_same_contig													0
Fibroblast	ENSG00000258878		ENSG00000258878	ENSG00000258878	processed_pseudogene	processed_pseudogene					0	0					1_to_1	identical gene model		1	1	1	1	diff_parts_same_contig													0
Fibroblast	ENSG00000258881		ENSG00000258881	ENSG00000258881	protein_coding	protein_coding	0.292632	0.286923	0.205	0.2	1	1	0.00362621	2.39098e-16	0.926429	0.926429	1_to_1	identical gene model		4;6	6;4	2	2											0	Orphanet_402041;Orphanet_18	0.55915	0
Fibroblast	ENSG00000258883	NBEAP4	ENSG00000258883	ENSG00000258883	unprocessed_pseudogene	unprocessed_pseudogene					0	0					1_to_1	identical gene model		3	3	1	1	diff_parts_same_contig		Path Problem, Missing sequence, Localization Problem, Gap, Variation, GRC Housekeeping	Gap, Path Problem, Variation, GRC Housekeeping	High Signal Region	High Signal Region								0
Fibroblast	ENSG00000258884	LINC02321	ENSG00000258884	ENSG00000258884	lncRNA	lncRNA	1.48444	1.47833	0.99	0.99	0	0			0.19	0.19	1_to_1	identical gene model		3;4;1	4;3;1	3	3	diff_parts_same_contig										0	MONDO_0007254	0.0036958	0
Fibroblast	ENSG00000258885		ENSG00000258885	ENSG00000258885	lncRNA	lncRNA					0	0					1_to_1	identical gene model		2	2	1	1											0	EFO_0000702	0.0063691	0
Fibroblast	ENSG00000258886	HIGD1AP17	ENSG00000258886	ENSG00000258886	processed_pseudogene	processed_pseudogene					0	0					1_to_1	identical gene model		1	1	1	1														0
Fibroblast	ENSG00000258887		ENSG00000258887	ENSG00000258887	unprocessed_pseudogene	unprocessed_pseudogene					0	0					1_to_1	identical gene model		4	4	1	1	diff_parts_same_contig													0
Fibroblast	ENSG00000258888		ENSG00000258888	ENSG00000258888	lncRNA	lncRNA					0	0					1_to_1	identical gene model		2	2	1	1	diff_parts_same_contig										0	EFO_0000305	0.035494	0
Fibroblast	ENSG00000258890	CEP95	ENSG00000258890	ENSG00000258890	protein_coding	protein_coding	9.1381	9.38646	8.78	9.28	1	1	0.00362643	2.39098e-16	0.975588	0.975588	1_to_1	identical gene model		21;20;20;5;5;4;3;3;7;6;5;4;2;2;3;3;4;3;4	7;6;20;4;21;20;3;5;5;4;4;3;4;3;3;5;2;3;2	19	19	diff_parts_same_contig		Clone Problem, Path Problem, Gap	Clone Problem, Gap							0	EFO_0004339	0.24161	0
Fibroblast	ENSG00000258891		ENSG00000258891	ENSG00000258891	lncRNA	lncRNA	2.5472	2.50852	1.89	1.88	1	1	0.00362621	2.39098e-16	0.947715	0.947715	1_to_1	identical gene model		2;6	2;6	2	2	diff_parts_same_contig													0
Fibroblast	ENSG00000258892		ENSG00000258892	ENSG00000258892	lncRNA	lncRNA					0	0			1	1	1_to_1	identical gene model		2	2	1	1	new_contig_added, diff_parts_same_contig													0
Fibroblast	ENSG00000258893	SETP2	ENSG00000258893	ENSG00000258893	processed_pseudogene	processed_pseudogene	0.43	0.43	0.43	0.43	0	0			0	0	1_to_1	identical gene model		1	1	1	1	diff_parts_same_contig													0
Fibroblast	ENSG00000258894	ARHGAP16P	ENSG00000258894	ENSG00000258894	processed_pseudogene	processed_pseudogene					0	0					1_to_1	identical gene model		1	1	1	1														0
Fibroblast	ENSG00000258895		ENSG00000258895	ENSG00000258895	processed_pseudogene	processed_pseudogene	2.03357	1.94875	1.32	1.37	0	0			0	0	1_to_1	identical gene model		1	1	1	1														0
Fibroblast	ENSG00000258896	SCOCP1	ENSG00000258896	ENSG00000258896	processed_pseudogene	processed_pseudogene	3.0125	2.874	2.66	2.66	0	0			0	0	1_to_1	identical gene model		1	1	1	1														0
Fibroblast	ENSG00000258897	EGLN3-AS1	ENSG00000258897	ENSG00000258897	lncRNA	lncRNA					0	0					1_to_1	identical gene model		3	3	1	1	diff_parts_same_contig, new_contig_added													0
Fibroblast	ENSG00000258899	OR4U1P	ENSG00000258899	ENSG00000258899	unprocessed_pseudogene	unprocessed_pseudogene					0	0					1_to_1	identical gene model		1	1	1	1			Variation	Variation										0
Fibroblast	ENSG00000258900	HNRNPCP1	ENSG00000258900	ENSG00000258900	processed_pseudogene	processed_pseudogene					0	0			1	1	1_to_1	identical gene model		1	1	1	1														0
Fibroblast	ENSG00000258901		ENSG00000258901	ENSG00000258901	processed_pseudogene	processed_pseudogene					0	0					1_to_1	identical gene model		1	1	1	1	diff_parts_same_contig													0
Fibroblast	ENSG00000258902		ENSG00000258902	ENSG00000258902	lncRNA	lncRNA	0.39	0.39	0.39	0.39	0	0			0	0	1_to_1	identical gene model		5	5	1	1	new_contig_added, diff_parts_same_contig													0
Fibroblast	ENSG00000258903		ENSG00000258903	ENSG00000258903	lncRNA	lncRNA					0	0					1_to_1	identical gene model		4;3	3;4	2	2											0	EFO_0000365	0.037668	0
Fibroblast	ENSG00000258904		ENSG00000258904	ENSG00000258904	lncRNA	lncRNA	1.0425	1.60667	1.115	1.35	0	0			0	0	1_to_1	identical gene model		2	2	1	1														0
Fibroblast	ENSG00000258905	TRAV32	ENSG00000258905	ENSG00000258905	TR_V_pseudogene	TR_V_pseudogene					0	0					1_to_1	identical gene model		2	2	1	1	new_contig_added		Clone Problem, GRC Housekeeping	Clone Problem, GRC Housekeeping										0
Fibroblast	ENSG00000258906		ENSG00000258906	ENSG00000258906	processed_pseudogene	processed_pseudogene					0	0					1_to_1	identical gene model		1	1	1	1	new_contig_added													0
Fibroblast	ENSG00000258907	PSMB3P1	ENSG00000258907	ENSG00000258907	processed_pseudogene	processed_pseudogene					0	0					1_to_1	identical gene model		1	1	1	1														0
Fibroblast	ENSG00000258908		ENSG00000258908	ENSG00000258908	lncRNA	lncRNA					0	0			1	1	1_to_1	identical gene model		2	2	1	1											0	EFO_0000305	0.0064207	0
Fibroblast	ENSG00000258909		ENSG00000258909	ENSG00000258909	lncRNA	lncRNA					0	0					1_to_1	identical gene model		2	2	1	1														0
Fibroblast	ENSG00000258910	LINC01956	ENSG00000258910	ENSG00000258910	lncRNA	lncRNA	7.65967	7.4379	5.52	5.395	1	1	0.00362621	2.39098e-16	0	0	1_to_1	identical gene model		4;3	4;3	2	2			Path Problem	Path Problem							0	EFO_0000326	0.042273	0
Fibroblast	ENSG00000258912	LINC02316	ENSG00000258912	ENSG00000258912	lncRNA	lncRNA	0.67	0.66	0.67	0.66	0	0			0	0	1_to_1	identical gene model		6;4;2;3;5;6;6;4;5;5;4	6;5;4;5;6;4;5;4;6;2;3	11	11	diff_parts_same_contig													0
Fibroblast	ENSG00000258913	LINC02691	ENSG00000258913	ENSG00000258913	lncRNA	lncRNA					0	0			1	1	1_to_1	identical gene model		3;2;2;2	3;2;2;2	4	4											0	EFO_0000182	0.003693	0
Fibroblast	ENSG00000258915	BHLHB9P1	ENSG00000258915	ENSG00000258915	processed_pseudogene	processed_pseudogene					0	0					1_to_1	identical gene model		1	1	1	1														0
Fibroblast	ENSG00000258916	SPATA31E2P	ENSG00000258916	ENSG00000258916	unprocessed_pseudogene	unprocessed_pseudogene					0	0					1_to_1	exon_count_diff		6	3	1	1	new_contig_added		Path Problem, Gap, Missing sequence	Path Problem, Gap, GRC Housekeeping	High Signal Region	High Signal Region								0
Fibroblast	ENSG00000258917	ZMYND19P1	ENSG00000258917	ENSG00000258917	processed_pseudogene	processed_pseudogene	0.636667	0.633333	0.65	0.65	0	0			0	0	1_to_1	identical gene model		1	1	1	1	diff_parts_same_contig													0
Fibroblast	ENSG00000258918		ENSG00000258918	ENSG00000258918	lncRNA	lncRNA					0	0					1_to_1	identical gene model		2	2	1	1	diff_parts_same_contig										0	EFO_0000729	0.012142	0
Fibroblast	ENSG00000258919		ENSG00000258919	ENSG00000258919	lncRNA	lncRNA					0	0					1_to_1	identical gene model		2	2	1	1											0	EFO_1000189	0.017562	0
Fibroblast	ENSG00000258920	FOXN3-AS1	ENSG00000258920	ENSG00000258920	lncRNA	lncRNA	14.8233	14.5195	12.58	11.73	1	1	0.00362691	2.39098e-16	0	0	1_to_1	identical gene model		2	2	1	1														0
Fibroblast	ENSG00000258921		ENSG00000258921	ENSG00000258921	lncRNA	lncRNA					0	0					1_to_1	identical gene model		2	2	1	1														0
Fibroblast	ENSG00000258922		ENSG00000258922	ENSG00000258922	lncRNA	lncRNA	1.25	1.24	1.25	1.24	0	0			0	0	1_to_1	identical gene model		2	2	1	1											0	EFO_0000519	0.01124	0
Fibroblast	ENSG00000258923	MTND5P35	ENSG00000258923	ENSG00000258923	processed_pseudogene	processed_pseudogene					0	0					1_to_1	identical gene model		1	1	1	1	diff_parts_same_contig		Clone Problem	Clone Problem										0
Fibroblast	ENSG00000258924		ENSG00000258924	ENSG00000258924	lncRNA	lncRNA	0.4	0.471667	0.4	0.42	0	0			0.9998	0.998782	1_to_1	exon_count_diff		9	6	1	1	new_contig_added, diff_parts_same_contig		Clone Problem	Clone Problem										0
Fibroblast	ENSG00000258925	NPM1P5	ENSG00000258925	ENSG00000258925	processed_pseudogene	processed_pseudogene	0.415	0.415	0.415	0.415	0	0			0	0	1_to_1	identical gene model		1	1	1	1														0
Fibroblast	ENSG00000258926		ENSG00000258926	ENSG00000258926	lncRNA	lncRNA					0	0			1	1	1_to_1	identical gene model		2;2;4;3;2;3;3	2;3;4;3;2;3;2	7	7											0	MONDO_0100096	0.012968	0
Fibroblast	ENSG00000258927		ENSG00000258927	ENSG00000258927	lncRNA	lncRNA					0	0			1	1	1_to_1	identical gene model		4;3;3;5;4	4;5;3;3;4	5	5	diff_parts_same_contig										0	EFO_0003060	0.010149	0
Fibroblast	ENSG00000258928		ENSG00000258928	ENSG00000258928	lncRNA	lncRNA	1.1	1.1	1.1	1.1	0	0			0	0	1_to_1	identical gene model		3	3	1	1	diff_parts_same_contig										0	EFO_0002496	0.042014	0
Fibroblast	ENSG00000258930		ENSG00000258930	ENSG00000258930	transcribed_processed_pseudogene	transcribed_processed_pseudogene	6.08	6.06	6.08	6.06	0	0			0	0	1_to_1	identical gene model		1	1	1	1	diff_parts_same_contig													0
Fibroblast	ENSG00000258931		ENSG00000258931	ENSG00000258931	lncRNA	lncRNA					0	0					1_to_1	identical gene model		2	2	1	1			Gap, GRC Housekeeping	Gap, GRC Housekeeping							0	EFO_1000044	0.040247	0
Fibroblast	ENSG00000258932	MIR3171HG	ENSG00000258932	ENSG00000258932	transcribed_processed_pseudogene	transcribed_processed_pseudogene					0	0					1_to_1	identical gene model		6;3;4;1;3	1;6;3;3;4	5	5	new_contig_added, diff_parts_same_contig													0
Fibroblast	ENSG00000258933	LINC02279	ENSG00000258933	ENSG00000258933	lncRNA	lncRNA	2.44875	2.44062	1.115	1.11	0	0			0	0	1_to_1	identical gene model		5	5	1	1	diff_parts_same_contig										0	EFO_0000326	0.0034244	0
Fibroblast	ENSG00000258934	YWHAQP1	ENSG00000258934	ENSG00000258934	processed_pseudogene	processed_pseudogene					0	0					1_to_1	identical gene model		1	1	1	1														0
Fibroblast	ENSG00000258935		ENSG00000258935	ENSG00000258935	lncRNA	lncRNA					0	0					1_to_1	identical gene model		2	2	1	1														0
Fibroblast	ENSG00000258938		ENSG00000258938	ENSG00000258938	lncRNA	lncRNA	0.670909	0.676739	0.475	0.475	1	1	0.0036262	0.14502	0.409692	0.409876	1_to_1	identical gene model		2	2	1	1	diff_parts_same_contig													0
Fibroblast	ENSG00000258940	MIA2-AS1	ENSG00000258940	ENSG00000258940	lncRNA	lncRNA	1.17157	1.13868	1.06	1.02	1	1	0.00362621	2.39098e-16	0.486981	0.486981	1_to_1	identical gene model		2;1	1;2	2	2											0	EFO_0000198	0.0018137	0
Fibroblast	ENSG00000258942		ENSG00000258942	ENSG00000258942	lncRNA	lncRNA	0.915556	0.936	1.11	1.11	0	0			0	0	1_to_1	identical gene model		4	4	1	1	diff_parts_same_contig										0	MONDO_0100339	0.0022225	0
Fibroblast	ENSG00000258943		ENSG00000258943	ENSG00000258943	lncRNA	lncRNA	0.89625	0.89375	0.59	0.59	0	0			0	0	1_to_1	identical gene model		2	2	1	1	diff_parts_same_contig		Clone Problem	Clone Problem							0	EFO_0001064	0.01094	0
Fibroblast	ENSG00000258944		ENSG00000258944	ENSG00000258944	lncRNA	lncRNA	1.41129	1.385	1.23	1.21	1	1	0.00362621	2.39098e-16	0.107143	0.107143	1_to_1	identical gene model		3	3	1	1	diff_parts_same_contig										0	MONDO_0100096	0.019782	0
Fibroblast	ENSG00000258945		ENSG00000258945	ENSG00000258945	lncRNA	lncRNA	1.229	1.225	0.87	0.865	0	0			0.96021	0.96021	1_to_1	identical gene model		2	2	1	1														0
Fibroblast	ENSG00000258947	TUBB3	ENSG00000258947	ENSG00000258947	protein_coding	protein_coding	10.6239	10.8944	7.885	8.205	1	1	0.00362595	2.39098e-16	0.995199	0.995199	1_to_1	identical gene model		4;5;3;2;4;4;2;4;5;4;5;4;5;5;4	4;4;4;4;5;4;5;2;2;4;5;5;4;5;3	15	15	diff_parts_same_contig, new_contig_added						1	Cortical dysplasia, complex, with other brain malformations 1;Fibrosis of extraocular muscles, congenital, 3A	3;3	known_molec_cause;known_molec_cause	0	Orphanet_45358	0.76775	0
Fibroblast	ENSG00000258948	KRT8P1	ENSG00000258948	ENSG00000258948	processed_pseudogene	processed_pseudogene					0	0					1_to_1	identical gene model		1	1	1	1														0
Fibroblast	ENSG00000258949		ENSG00000258949	ENSG00000258949	lncRNA	lncRNA	3.95375	3.9225	3.67	3.645	0	0			0	0	1_to_1	identical gene model		3	3	1	1											0	EFO_0003758	0.0031365	0
Fibroblast	ENSG00000258951	KRT18P7	ENSG00000258951	ENSG00000258951	processed_pseudogene	processed_pseudogene	0.5875	0.545556	0.475	0.36	0	0			0	0	1_to_1	identical gene model		1	1	1	1	diff_parts_same_contig													0
Fibroblast	ENSG00000258952	SALRNA1	ENSG00000258952	ENSG00000258952	lncRNA	lncRNA	0.30625	0.2964	0.215	0.21	1	1	0.00362621	2.39098e-16	0	0	1_to_1	identical gene model		2	2	1	1	diff_parts_same_contig										0	EFO_0000311	0.0088699	0
Fibroblast	ENSG00000258954		ENSG00000258954	ENSG00000258954	lncRNA	lncRNA					0	0					1_to_1	identical gene model		2	2	1	1	diff_parts_same_contig										0	EFO_0003060	0.030734	0
Fibroblast	ENSG00000258955	LINC00519	ENSG00000258955	ENSG00000258955	lncRNA	lncRNA	1.62389	1.58974	1.3	1.295	1	1	0.00362621	2.39098e-16	0.777042	0.777042	1_to_1	identical gene model		2;3	3;2	2	2	diff_parts_same_contig										0	EFO_0003060	0.030195	0
Fibroblast	ENSG00000258956	COX4I1P1	ENSG00000258956	ENSG00000258956	processed_pseudogene	processed_pseudogene					0	0					1_to_1	identical gene model		1	1	1	1														0
Fibroblast	ENSG00000258957	GALNT16-AS1	ENSG00000258957	ENSG00000258957	lncRNA	lncRNA	0.59	0.58	0.59	0.58	0	0			0.9375	0.9375	1_to_1	identical gene model		3;2;3;2	2;3;2;3	4	4	new_contig_added, diff_parts_same_contig										0	EFO_0000365	0.037668	0
Fibroblast	ENSG00000258958		ENSG00000258958	ENSG00000258958	lncRNA	lncRNA					0	0					1_to_1	identical gene model		3	3	1	1	diff_parts_same_contig													0
Fibroblast	ENSG00000258959		ENSG00000258959	ENSG00000258959	transcribed_unitary_pseudogene	transcribed_unitary_pseudogene					0	0			1	1	1_to_1	identical gene model		3;2;2;1	2;2;3;1	4	4														0
Fibroblast	ENSG00000258960	FTH1P13	ENSG00000258960	ENSG00000258960	processed_pseudogene	processed_pseudogene					0	0					1_to_1	identical gene model		1	1	1	1														0
Fibroblast	ENSG00000258962		ENSG00000258962	ENSG00000258962	processed_pseudogene	processed_pseudogene					0	0					1_to_1	identical gene model		2	2	1	1	diff_parts_same_contig													0
Fibroblast	ENSG00000258963	EDDM3DP	ENSG00000258963	ENSG00000258963	unprocessed_pseudogene	unprocessed_pseudogene					0	0					1_to_1	identical gene model		1	1	1	1														0
Fibroblast	ENSG00000258964		ENSG00000258964	ENSG00000258964	lncRNA	lncRNA	0.964286	0.95625	0.96	0.935	0	0			0.99733	0.99733	1_to_1	identical gene model		5	5	1	1														0
Fibroblast	ENSG00000258965		ENSG00000258965	ENSG00000258965	processed_pseudogene	processed_pseudogene					0	0					1_to_1	identical gene model		1	1	1	1	diff_parts_same_contig		Gap, GRC Housekeeping	Gap, GRC Housekeeping										0
Fibroblast	ENSG00000258966	GTF3AP2	ENSG00000258966	ENSG00000258966	transcribed_processed_pseudogene	transcribed_processed_pseudogene	26.28	25.87	26.28	25.87	0	0			0	0	1_to_1	identical gene model		1	1	1	1	diff_parts_same_contig													0
Fibroblast	ENSG00000258967	HMGN1P3	ENSG00000258967	ENSG00000258967	processed_pseudogene	processed_pseudogene					0	0			1	1	1_to_1	identical gene model		1	1	1	1	diff_parts_same_contig										0	EFO_0000311	0.0029566	0
Fibroblast	ENSG00000258968		ENSG00000258968	ENSG00000258968	processed_pseudogene	processed_pseudogene					0	0					1_to_1	identical gene model		1	1	1	1	diff_parts_same_contig													0
Fibroblast	ENSG00000258969	LINC02307	ENSG00000258969	ENSG00000258969	lncRNA	lncRNA					0	0					1_to_1	identical gene model		3;4	4;3	2	2	diff_parts_same_contig					High Signal Region								0
Fibroblast	ENSG00000258970		ENSG00000258970	ENSG00000258970	lncRNA	lncRNA					0	0					1_to_1	identical gene model		2	2	1	1			Gap, GRC Housekeeping	Gap, GRC Housekeeping										0
Fibroblast	ENSG00000258971		ENSG00000258971	ENSG00000258971	processed_pseudogene	processed_pseudogene					0	0					1_to_1	identical gene model		1	1	1	1	diff_parts_same_contig													0
Fibroblast	ENSG00000258972	NDUFB8P1	ENSG00000258972	ENSG00000258972	processed_pseudogene	processed_pseudogene					0	0					1_to_1	identical gene model		1	1	1	1	diff_parts_same_contig													0
Fibroblast	ENSG00000258973		ENSG00000258973	ENSG00000258973	lncRNA	lncRNA	0.70125	0.718333	0.525	0.54	0	0			0.976249	0.976249	1_to_1	identical gene model		4	4	1	1	diff_parts_same_contig													0
Fibroblast	ENSG00000258975		ENSG00000258975	ENSG00000258975	lncRNA	lncRNA					0	0					1_to_1	identical gene model		3	3	1	1	diff_parts_same_contig													0
Fibroblast	ENSG00000258976		ENSG00000258976	ENSG00000258976	lncRNA	lncRNA	1.495	1.50458	1.33	1.48	1	1	0.00362621	2.39098e-16	0.674158	0.674158	1_to_1	identical gene model		2;2	2;2	2	2											0	Orphanet_35093	0.0011308	0
Fibroblast	ENSG00000258977	LINC01467	ENSG00000258977	ENSG00000258977	lncRNA	lncRNA					0	0					1_to_1	identical gene model		3;4;3	3;4;3	3	3														0
Fibroblast	ENSG00000258978	HIF1AP1	ENSG00000258978	ENSG00000258978	processed_pseudogene	processed_pseudogene					0	0					1_to_1	identical gene model		1	1	1	1														0
Fibroblast	ENSG00000258979	LINC02299	ENSG00000258979	ENSG00000258979	lncRNA	lncRNA					0	0					1_to_1	identical gene model		4;5;5;4	5;5;4;4	4	4	diff_parts_same_contig													0
Fibroblast	ENSG00000258980	EIF1AXP2	ENSG00000258980	ENSG00000258980	processed_pseudogene	processed_pseudogene					0	0					1_to_1	identical gene model		2	2	1	1	diff_parts_same_contig													0
Fibroblast	ENSG00000258981	COX5AP2	ENSG00000258981	ENSG00000258981	processed_pseudogene	processed_pseudogene					0	0					1_to_1	identical gene model		1	1	1	1	diff_parts_same_contig													0
Fibroblast	ENSG00000258982		ENSG00000258982	ENSG00000258982	lncRNA	lncRNA	5.41783	5.38913	3.4	3.4	1	1	0.00362621	2.39098e-16	0	0	1_to_1	identical gene model		2	2	1	1	new_contig_added, diff_parts_same_contig										0	EFO_0000702	0.0041664	0
Fibroblast	ENSG00000258983		ENSG00000258983	ENSG00000258983	lncRNA	lncRNA	0.588333	0.645714	0.465	0.49	0	0			0	0	1_to_1	identical gene model		5	5	1	1	diff_parts_same_contig													0
Fibroblast	ENSG00000258984	UBE2F-SCLY	ENSG00000258984	ENSG00000258984	protein_coding	protein_coding	0.88	0.873529	0.56	0.56	1	1	0.00362621	2.39098e-16	0.995338	0.995338	1_to_1	identical gene model		11;19	19;11	2	2	new_contig_added, diff_parts_same_contig										0	EFO_0004842	0.37485	0
Fibroblast	ENSG00000258985		ENSG00000258985	ENSG00000258985	lncRNA	lncRNA	2.48333	2.47333	2.215	2.2	0	0			0.990921	0.990921	1_to_1	identical gene model		2	2	1	1														0
Fibroblast	ENSG00000258986	TMEM179	ENSG00000258986	ENSG00000258986	protein_coding	protein_coding	0.164118	0.175	0.12	0.13	0	0			0.680287	0.680287	1_to_1	identical gene model		3;4;2;4;4;1	4;2;4;1	6	4	diff_parts_same_contig		GRC Housekeeping	GRC Housekeeping							0	EFO_0000685	0.29911	0
Fibroblast	ENSG00000258987		ENSG00000258987	ENSG00000258987	lncRNA	lncRNA					0	0					1_to_1	identical gene model		5;5	5;5	2	2											0	MONDO_0100096	0.0089896	0
Fibroblast	ENSG00000258988	SF3B4P1	ENSG00000258988	ENSG00000258988	processed_pseudogene	processed_pseudogene	0.32	0.32	0.32	0.32	0	0			0.75	0.75	1_to_1	identical gene model		1	1	1	1														0
Fibroblast	ENSG00000258989		ENSG00000258989	ENSG00000258989	protein_coding	protein_coding					0	0			1	1	1_to_1	identical gene model		4	4	1	1														0
Fibroblast	ENSG00000258990	MPPE1P1	ENSG00000258990	ENSG00000258990	processed_pseudogene	processed_pseudogene					0	0					1_to_1	identical gene model	0.999442	1	1	1	1	new_contig_added, diff_parts_same_contig													0
Fibroblast	ENSG00000258993		ENSG00000258993	ENSG00000258993	processed_pseudogene	processed_pseudogene					0	0					1_to_1	identical gene model		2	2	1	1														0
Fibroblast	ENSG00000258994	LINC02309	ENSG00000258994	ENSG00000258994	lncRNA	lncRNA					0	0					1_to_1	identical gene model		3	3	1	1	diff_parts_same_contig, new_contig_added													0
Fibroblast	ENSG00000258995	PARP1P2	ENSG00000258995	ENSG00000258995	processed_pseudogene	processed_pseudogene					0	0					1_to_1	identical gene model		1	1	1	1	diff_parts_same_contig										0	EFO_0001065	0.0022175	0
Fibroblast	ENSG00000258996	PPIAP5	ENSG00000258996	ENSG00000258996	processed_pseudogene	processed_pseudogene	2.52	2.51	2.52	2.51	0	0			0	0	1_to_1	identical gene model		1	1	1	1	diff_parts_same_contig													0
Fibroblast	ENSG00000258997	NF1P2	ENSG00000258997	ENSG00000258997	unprocessed_pseudogene	unprocessed_pseudogene					0	0					1_to_1	identical gene model		17	17	1	1	diff_parts_same_contig		Gap, Path Problem, Missing sequence, Localization Problem, Variation, GRC Housekeeping	Gap, Path Problem, Variation, GRC Housekeeping	High Signal Region	High Signal Region								0
Fibroblast	ENSG00000258998	LINC02302	ENSG00000258998	ENSG00000258998	lncRNA	lncRNA	0.176667	0.176667	0.17	0.17	0	0			0.416667	0.416667	1_to_1	identical gene model		4;4	4;4	2	2	diff_parts_same_contig										0	EFO_0000365	0.038392	0
Fibroblast	ENSG00000259000	DOCK11P1	ENSG00000259000	ENSG00000259000	processed_pseudogene	processed_pseudogene					0	0			0	0	1_to_1	identical gene model		1	1	1	1														0
Fibroblast	ENSG00000259001		ENSG00000259001	ENSG00000259001	lncRNA	lncRNA	71.5755	7.94	19.04	1.65	1	1	4.2992	4.67755e-31	0	0.976477	1_to_1	identical gene model		1	1	1	1											0	EFO_0000384	0.0057972	0
Fibroblast	ENSG00000259002		ENSG00000259002	ENSG00000259002	lncRNA	lncRNA	1.23667	1.23	1.09	1.09	0	0			0.985173	0.985173	1_to_1	identical gene model		2;3	3;2	2	2					Low Mappability	High Signal Region								0
Fibroblast	ENSG00000259003		ENSG00000259003	ENSG00000259003	lncRNA	lncRNA	4.16	4.1	4.16	4.1	0	0			0	0	1_to_1	identical gene model	0.995661	4	4	1	1	new_contig_added, diff_parts_same_contig		Variation, GRC Housekeeping	Variation, GRC Housekeeping							0	EFO_0000198	0.0020022	0
Fibroblast	ENSG00000259004	LINC02285	ENSG00000259004	ENSG00000259004	lncRNA	lncRNA					0	0					1_to_1	identical gene model		2	2	1	1			Variation	Variation							0	HP_0100806	0.0064883	0
Fibroblast	ENSG00000259005		ENSG00000259005	ENSG00000259005	lncRNA	lncRNA	0.8575	0.8525	0.89	0.885	0	0			0	0	1_to_1	identical gene model		2	2	1	1	diff_parts_same_contig										0	MONDO_0100096	0.0078639	0
Fibroblast	ENSG00000259006		ENSG00000259006	ENSG00000259006	lncRNA	lncRNA	0.413333	0.413333	0.38	0.38	0	0			0.999177	0.999177	1_to_1	identical gene model		2	2	1	1	diff_parts_same_contig													0
Fibroblast	ENSG00000259007		ENSG00000259007	ENSG00000259007	lncRNA	lncRNA	1.49	1.48	1.49	1.48	0	0			0.999715	0.999715	1_to_1	identical gene model		2	2	1	1	diff_parts_same_contig													0
Fibroblast	ENSG00000259008		ENSG00000259008	ENSG00000259008	lncRNA	lncRNA					0	0					1_to_1	identical gene model		1	1	1	1	diff_parts_same_contig													0
Fibroblast	ENSG00000259009	TPRX2	ENSG00000259009	ENSG00000259009	unprocessed_pseudogene	unprocessed_pseudogene					0	0					1_to_1	identical gene model		2	2	1	1	diff_parts_same_contig													0
Fibroblast	ENSG00000259010	NUP50P1	ENSG00000259010	ENSG00000259010	processed_pseudogene	processed_pseudogene	0.12	0.23	0.12	0.23	0	0			0	0	1_to_1	identical gene model		1	1	1	1	diff_parts_same_contig													0
Fibroblast	ENSG00000259011	ATP10A-DT	ENSG00000259011	ENSG00000259011	lncRNA	lncRNA					0	0					1_to_1	identical gene model		2	2	1	1			Gap, GRC Housekeeping	Gap, GRC Housekeeping							0	EFO_0000305	0.03477	0
Fibroblast	ENSG00000259012	MTCYBP27	ENSG00000259012	ENSG00000259012	processed_pseudogene	processed_pseudogene					0	0					1_to_1	identical gene model		1	1	1	1	diff_parts_same_contig		Clone Problem	Clone Problem										0
Fibroblast	ENSG00000259013		ENSG00000259013	ENSG00000259013	processed_pseudogene	processed_pseudogene					0	0					1_to_1	identical gene model		1	1	1	1	diff_parts_same_contig													0
Fibroblast	ENSG00000259015		ENSG00000259015	ENSG00000259015	processed_pseudogene	processed_pseudogene					0	0					1_to_1	identical gene model		2	2	1	1	hg19_errors_corrected													0
Fibroblast	ENSG00000259016		ENSG00000259016	ENSG00000259016	processed_pseudogene	processed_pseudogene					0	0					1_to_1	identical gene model		1	1	1	1	diff_parts_same_contig													0
Fibroblast	ENSG00000259017		ENSG00000259017	ENSG00000259017	lncRNA	lncRNA					0	0					1_to_1	identical gene model		2	2	1	1														0
Fibroblast	ENSG00000259018		ENSG00000259018	ENSG00000259018	lncRNA	lncRNA					0	0			1	1	1_to_1	identical gene model		2	2	1	1														0
Fibroblast	ENSG00000259019	EIF4BP1	ENSG00000259019	ENSG00000259019	transcribed_processed_pseudogene	transcribed_processed_pseudogene					0	0					1_to_1	identical gene model		1	1	1	1											0	EFO_0000222;EFO_0000403	0.0036958	0
Fibroblast	ENSG00000259020		ENSG00000259020	ENSG00000259020	processed_pseudogene	processed_pseudogene					0	0			1	1	1_to_1	identical gene model		1	1	1	1														0
Fibroblast	ENSG00000259021	TPRX1P1	ENSG00000259021	ENSG00000259021	processed_pseudogene	processed_pseudogene					0	0					1_to_1	identical gene model		1	1	1	1			Gap	Gap, GRC Housekeeping										0
Fibroblast	ENSG00000259022	DNAJC8P1	ENSG00000259022	ENSG00000259022	processed_pseudogene	processed_pseudogene	1.195	1.615	1.195	1.5	0	0			0	0	1_to_1	identical gene model		1	1	1	1														0
Fibroblast	ENSG00000259023	LINC00524	ENSG00000259023	ENSG00000259023	lncRNA	lncRNA					0	0					1_to_1	identical gene model		2;2;3	2;2;3	3	3	diff_parts_same_contig													0
Fibroblast	ENSG00000259024	TVP23C-CDRT4	ENSG00000259024	ENSG00000259024	protein_coding	protein_coding	1.375	1.29049	1.065	1.01	1	1	-0.0687798	0.0597096	0.990646	0.990332	1_to_1	exon_length_diff	0.99913	6;7;7;7	7;7;6;7	4	4	new_contig_added, diff_parts_same_contig		Clone Problem	Clone Problem							0	EFO_0008111	0.1994	0
Fibroblast	ENSG00000259025		ENSG00000259025	ENSG00000259025	processed_pseudogene	processed_pseudogene					0	0					1_to_1	identical gene model		1	1	1	1	diff_parts_same_contig		Path Problem, Missing sequence, Localization Problem, Gap	Path Problem, Gap, GRC Housekeeping	High Signal Region	High Signal Region								0
Fibroblast	ENSG00000259026		ENSG00000259026	ENSG00000259026	lncRNA	lncRNA					0	0					1_to_1	identical gene model		2;4	4;2	2	2														0
Fibroblast	ENSG00000259028		ENSG00000259028	ENSG00000259028	lncRNA	lncRNA	0.813333	0.806667	0.99	0.98	0	0			0	0	1_to_1	identical gene model		3	3	1	1	diff_parts_same_contig													0
Fibroblast	ENSG00000259030	FPGT-TNNI3K	ENSG00000259030	ENSG00000259030	protein_coding	protein_coding	0.346897	0.349355	0.2	0.26	1	1	0.00362621	2.39098e-16	0.909566	0.909566	1_to_1	identical gene model		5;19;24;6;5;27;30	27;24;19;5;6;30;5	7	7	diff_parts_same_contig		Clone Problem								0	EFO_0005304	0.48214	0
Fibroblast	ENSG00000259031		ENSG00000259031	ENSG00000259031	lncRNA	lncRNA	1.08	1.08	1.08	1.08	0	0			0.8	0.8	1_to_1	identical gene model		2	2	1	1	diff_parts_same_contig													0
Fibroblast	ENSG00000259032	ENSAP2	ENSG00000259032	ENSG00000259032	processed_pseudogene	processed_pseudogene	4.68718	4.63561	4.66	4.62	1	1	0.00362621	2.39098e-16	0.0485625	0.0485625	1_to_1	identical gene model		1	1	1	1														0
Fibroblast	ENSG00000259033		ENSG00000259033	ENSG00000259033	lncRNA	lncRNA	0.615556	0.614444	0.58	0.58	0	0			0	0	1_to_1	identical gene model		3;4;3	3;4;3	3	3	new_contig_added, diff_parts_same_contig													0
Fibroblast	ENSG00000259035		ENSG00000259035	ENSG00000259035	lncRNA	lncRNA					0	0					1_to_1	identical gene model		4;4;5;6;5	4;5;4;5;6	5	5			Variation	Variation										0
Fibroblast	ENSG00000259036		ENSG00000259036	ENSG00000259036	lncRNA	lncRNA	1.04	1.04	1.04	1.04	0	0			0	0	1_to_1	identical gene model		2	2	1	1											0	EFO_0000519	0.013391	0
Fibroblast	ENSG00000259037		ENSG00000259037	ENSG00000259037	lncRNA	lncRNA					0	0					1_to_1	identical gene model		2	2	1	1	diff_parts_same_contig													0
Fibroblast	ENSG00000259038		ENSG00000259038	ENSG00000259038	lncRNA	lncRNA	7.895	7.85	7.895	7.85	0	0			0	0	1_to_1	identical gene model		2	2	1	1														0
Fibroblast	ENSG00000259039		ENSG00000259039	ENSG00000259039	lncRNA	lncRNA	0.286667	0.286667	0.27	0.27	0	0			0.678571	0.678571	1_to_1	identical gene model		2;5;2	5;2;2	3	3	diff_parts_same_contig													0
Fibroblast	ENSG00000259040	BLOC1S5-TXNDC5	ENSG00000259040	ENSG00000259040	protein_coding	protein_coding	0.17	0.1675	0.145	0.145	0	0			0.999992	0.999992	1_to_1	identical gene model		13	13	1	1											0	EFO_0004528	0.38575	0
Fibroblast	ENSG00000259041		ENSG00000259041	ENSG00000259041	lncRNA	lncRNA					0	0					1_to_1	identical gene model		3	3	1	1														0
Fibroblast	ENSG00000259042		ENSG00000259042	ENSG00000259042	lncRNA	lncRNA					0	0					1_to_1	exon_length_diff	0.997046	3	3	1	1	new_contig_added		GRC Housekeeping	GRC Housekeeping							0	EFO_0000641	0.007964	0
Fibroblast	ENSG00000259043	BRD7P1	ENSG00000259043	ENSG00000259043	processed_pseudogene	processed_pseudogene					0	0					1_to_1	identical gene model		1	1	1	1	diff_parts_same_contig													0
Fibroblast	ENSG00000259044		ENSG00000259044	ENSG00000259044	lncRNA	lncRNA					0	0					1_to_1	identical gene model		3	3	1	1	diff_parts_same_contig, new_contig_added										0	EFO_0000519	0.016401	0
Fibroblast	ENSG00000259045	MTCO1P2	ENSG00000259045	ENSG00000259045	unprocessed_pseudogene	unprocessed_pseudogene					0	0					1_to_1	identical gene model		1	1	1	1	diff_parts_same_contig				Low Mappability	High Signal Region								0
Fibroblast	ENSG00000259046	RRAGAP1	ENSG00000259046	ENSG00000259046	processed_pseudogene	processed_pseudogene	1.4	1.39	1.4	1.39	0	0			0	0	1_to_1	identical gene model		1	1	1	1														0
Fibroblast	ENSG00000259047		ENSG00000259047	ENSG00000259047	processed_pseudogene	processed_pseudogene					0	0					1_to_1	identical gene model		1	1	1	1														0
Fibroblast	ENSG00000259048		ENSG00000259048	ENSG00000259048	lncRNA	lncRNA	1.31	1.31	1.37	1.37	0	0			0	0	1_to_1	identical gene model		5;2	5;2	2	2	new_contig_added, diff_parts_same_contig										0	EFO_0001663	0.0017305	0
Fibroblast	ENSG00000259049		ENSG00000259049	ENSG00000259049	lncRNA	lncRNA	1.48095	1.98826	1.17	1.28	1	1	0.00362621	2.39098e-16	0.997485	0.997485	1_to_1	identical gene model		2;2	2;2	2	2														0
Fibroblast	ENSG00000259050	CHORDC2P	ENSG00000259050	ENSG00000259050	processed_pseudogene	processed_pseudogene	0.585	0.5825	0.49	0.49	0	0			0	0	1_to_1	identical gene model		2	2	1	1														0
Fibroblast	ENSG00000259051	HNRNPUP1	ENSG00000259051	ENSG00000259051	processed_pseudogene	processed_pseudogene	6.70805	6.75744	5.49	5.57	1	1	0.00362621	2.39098e-16	0	0	1_to_1	identical gene model		1	1	1	1	diff_parts_same_contig													0
Fibroblast	ENSG00000259052		ENSG00000259052	ENSG00000259052	lncRNA	lncRNA	13.83	13.61	18.02	15.51	0	0			0.375	0.375	1_to_1	identical gene model		2	2	1	1														0
Fibroblast	ENSG00000259053		ENSG00000259053	ENSG00000259053	lncRNA	lncRNA					0	0			1	1	1_to_1	identical gene model		4	4	1	1					High Signal Region									0
Fibroblast	ENSG00000259054	LINC02332	ENSG00000259054	ENSG00000259054	lncRNA	lncRNA	2.31286	2.30143	2.06	2.05	0	0			0	0	1_to_1	identical gene model	0.998209	3	3	1	1	new_contig_added, diff_parts_same_contig		Variation, GRC Housekeeping	Variation, GRC Housekeeping							0	EFO_0000641	0.0025122	0
Fibroblast	ENSG00000259055		ENSG00000259055	ENSG00000259055	lncRNA	lncRNA					0	0					1_to_1	identical gene model		3	3	1	1											0	EFO_0000702	0.0092803	0
Fibroblast	ENSG00000259056	DUXAP1	ENSG00000259056	ENSG00000259056	transcribed_unprocessed_pseudogene	transcribed_unprocessed_pseudogene	2.71	2.69	2.71	2.69	0	0			0	0	1_to_1	identical gene model		1	1	1	1	diff_parts_same_contig													0
Fibroblast	ENSG00000259057	THRAP3P2	ENSG00000259057	ENSG00000259057	processed_pseudogene	processed_pseudogene					0	0					1_to_1	identical gene model		1	1	1	1														0
Fibroblast	ENSG00000259058		ENSG00000259058	ENSG00000259058	lncRNA	lncRNA	0.26	0.26	0.26	0.26	0	0			0	0	1_to_1	identical gene model		4	4	1	1														0
Fibroblast	ENSG00000259059	PEBP1P1	ENSG00000259059	ENSG00000259059	processed_pseudogene	processed_pseudogene					0	0					1_to_1	identical gene model		1	1	1	1														0
Fibroblast	ENSG00000259060		ENSG00000259060	ENSG00000259060	protein_coding	protein_coding					0	0			1	1	1_to_1	identical gene model		3;3	3;3	2	2											0	MONDO_0018531	0.01625	0
Fibroblast	ENSG00000259061		ENSG00000259061	ENSG00000259061	lncRNA	lncRNA					0	0					1_to_1	identical gene model		3	3	1	1	diff_parts_same_contig, new_contig_added													0
Fibroblast	ENSG00000259062	ACTN1-DT	ENSG00000259062	ENSG00000259062	lncRNA	lncRNA	4.07761	4.01957	3.695	3.31	1	1	0.00362621	2.39098e-16	0.0124113	0.0124113	1_to_1	identical gene model		2;4	4;2	2	2	diff_parts_same_contig										0	MONDO_0100096	0.0030347	0
Fibroblast	ENSG00000259064		ENSG00000259064	ENSG00000259064	processed_pseudogene	processed_pseudogene					0	0					1_to_1	identical gene model		1	1	1	1	diff_parts_same_contig													0
Fibroblast	ENSG00000259065	MIDEAS-AS1	ENSG00000259065	ENSG00000259065	lncRNA	lncRNA	1.97569	1.94019	1.67	1.66	1	1	0.00362621	2.39098e-16	0.887892	0.887892	1_to_1	identical gene model		2;3;2	2;3;2	3	3	diff_parts_same_contig													0
Fibroblast	ENSG00000259066		ENSG00000259066	ENSG00000259066	protein_coding	protein_coding	1.07429	1.06429	0.97	0.96	0	0			0.996955	0.996955	1_to_1	identical gene model		4;7;5	4;7;5	3	3	new_contig_added, diff_parts_same_contig										0	HP_0001256	0.33262	0
Fibroblast	ENSG00000259067		ENSG00000259067	ENSG00000259067	lncRNA	lncRNA					0	0					1_to_1	identical gene model		3	3	1	1														0
Fibroblast	ENSG00000259068	TRAV37	ENSG00000259068	ENSG00000259068	TR_V_pseudogene	TR_V_pseudogene					0	0					1_to_1	identical gene model		2	2	1	1	new_contig_added, diff_parts_same_contig		Clone Problem, GRC Housekeeping	Clone Problem, GRC Housekeeping										0
Fibroblast	ENSG00000259069		ENSG00000259069	ENSG00000259069	lncRNA	lncRNA					0	0					1_to_1	identical gene model		2	2	1	1	diff_parts_same_contig		Gap	Gap	High Signal Region	High Signal Region								0
Fibroblast	ENSG00000259070	LINC00639	ENSG00000259070	ENSG00000259070	lncRNA	lncRNA					0	0			1	1	1_to_1	identical gene model		7;6;3;5;6;6;6;10;9;6;4;6;5;3;5	9;6;5;6;7;5;4;6;10;6;5;3;6;3;6	15	15	new_contig_added, diff_parts_same_contig										0	MONDO_0004975	0.0036958	0
Fibroblast	ENSG00000259071		ENSG00000259071	ENSG00000259071	lncRNA	lncRNA					0	0			1	1	1_to_1	identical gene model		2	2	1	1														0
Fibroblast	ENSG00000259072		ENSG00000259072	ENSG00000259072	lncRNA	lncRNA	1.335	1.335	1.335	1.335	0	0			0.987544	0.987544	1_to_1	identical gene model		4;4;5;4;4;3;4;4;4	4;3;5;4;4;4;4;4;4	9	9	new_contig_added, diff_parts_same_contig										0	MONDO_0100096	0.01152	0
Fibroblast	ENSG00000259073	FOXN3-AS2	ENSG00000259073	ENSG00000259073	lncRNA	lncRNA	0.35	0.35	0.35	0.35	0	0			0	0	1_to_1	identical gene model		1	1	1	1											0	EFO_0002496	0.058541	0
Fibroblast	ENSG00000259074	PSMB7P1	ENSG00000259074	ENSG00000259074	processed_pseudogene	processed_pseudogene					0	0					1_to_1	identical gene model		1	1	1	1														0
Fibroblast	ENSG00000259075	POC1B-GALNT4	ENSG00000259075	ENSG00000259075	protein_coding	protein_coding	0.29	0.281905	0.215	0.21	1	1	0.00362621	2.39098e-16	0.985025	0.985807	1_to_1	identical gene model	0.99998	3;3	3;3	2	2	diff_parts_same_contig, new_contig_added										0	Orphanet_168778	0.2661	0
Fibroblast	ENSG00000259076		ENSG00000259076	ENSG00000259076	lncRNA	lncRNA					0	0					1_to_1	identical gene model		2;3	3;2	2	2	diff_parts_same_contig										0	EFO_0000519	0.017731	0
Fibroblast	ENSG00000259077		ENSG00000259077	ENSG00000259077	lncRNA	lncRNA					0	0					1_to_1	identical gene model		3	3	1	1														0
Fibroblast	ENSG00000259078	PTBP1P	ENSG00000259078	ENSG00000259078	processed_pseudogene	processed_pseudogene	0.31	0.308182	0.26	0.26	0	0			0	0	1_to_1	identical gene model		2	2	1	1	diff_parts_same_contig										0	EFO_0000319	0.0073916	0
Fibroblast	ENSG00000259079		ENSG00000259079	ENSG00000259079	processed_pseudogene	processed_pseudogene	3.03789	2.83333	2.38	2.3	0	1	-0.0207578	0.402167	0	0	1_to_1	identical gene model		1	1	1	1														0
Fibroblast	ENSG00000259080		ENSG00000259080	ENSG00000259080	lncRNA	lncRNA	0.353846	0.362	0.24	0.3	0	0			0.997543	0.997543	1_to_1	identical gene model		18	18	1	1														0
Fibroblast	ENSG00000259081		ENSG00000259081	ENSG00000259081	lncRNA	lncRNA	0.780714	0.87	0.69	0.7	0	0			0.413333	0.413333	1_to_1	identical gene model		2;2	2;2	2	2	diff_parts_same_contig													0
Fibroblast	ENSG00000259082	LINC02314	ENSG00000259082	ENSG00000259082	lncRNA	lncRNA					0	0					1_to_1	identical gene model		2	2	1	1														0
Fibroblast	ENSG00000259083	PNN-AS1	ENSG00000259083	ENSG00000259083	lncRNA	lncRNA	1.76762	1.74739	1.25	1.24	1	1	0.00362621	2.39098e-16	0	0	1_to_1	identical gene model		2	2	1	1	diff_parts_same_contig													0
Fibroblast	ENSG00000259084		ENSG00000259084	ENSG00000259084	lncRNA	lncRNA					0	0			1	1	1_to_1	identical gene model		8;7;7;8	8;7;7;8	4	4	new_contig_added, diff_parts_same_contig													0
Fibroblast	ENSG00000259086	KIAA1143P1	ENSG00000259086	ENSG00000259086	processed_pseudogene	processed_pseudogene	2.5095	2.42952	1.935	1.87	1	1	0.00362621	2.39098e-16	0.546352	0.546352	1_to_1	identical gene model		1	1	1	1														0
Fibroblast	ENSG00000259087		ENSG00000259087	ENSG00000259087	lncRNA	lncRNA					0	0					1_to_1	identical gene model		2;2	2;2	2	2											0	EFO_0000280	0.027617	0
Fibroblast	ENSG00000259088		ENSG00000259088	ENSG00000259088	lncRNA	lncRNA	3.03353	3.02088	2.865	2.855	1	1	0.00362621	2.39098e-16	0	0	1_to_1	identical gene model		2	2	1	1	diff_parts_same_contig													0
Fibroblast	ENSG00000259089	GRAMD4P5	ENSG00000259089	ENSG00000259089	unprocessed_pseudogene	unprocessed_pseudogene					0	0					1_to_1	identical gene model		3	3	1	1			Path Problem, Gap, Missing sequence, Localization Problem	Gap, Path Problem, GRC Housekeeping	High Signal Region	High Signal Region								0
Fibroblast	ENSG00000259090	SEPTIN7P1	ENSG00000259090	ENSG00000259090	processed_pseudogene	processed_pseudogene	0.15	0.15	0.15	0.15	0	0			0	0	1_to_1	identical gene model		1	1	1	1	diff_parts_same_contig													0
Fibroblast	ENSG00000259091	LINC00517	ENSG00000259091	ENSG00000259091	lncRNA	lncRNA	2.17968	2.13338	1.56	1.56	1	1	0.0036266	2.39098e-16	0	0	1_to_1	identical gene model		2;2	2;2	2	2											0	EFO_0001663	0.0087541	0
Fibroblast	ENSG00000259092	TRAV30	ENSG00000259092	ENSG00000259092	TR_V_gene	TR_V_gene					0	0					1_to_1	identical gene model	0.998242	2	2	1	1	new_contig_added		Clone Problem, GRC Housekeeping	Clone Problem, GRC Housekeeping							0	EFO_0000384	0.0060128	0
Fibroblast	ENSG00000259093		ENSG00000259093	ENSG00000259093	lncRNA	lncRNA	0.62	0.62	0.62	0.62	0	0			0.857143	0.857143	1_to_1	identical gene model		2;4	4;2	2	2	diff_parts_same_contig		Clone Problem	Clone Problem							0	EFO_0000676	0.021221	0
Fibroblast	ENSG00000259094		ENSG00000259094	ENSG00000259094	lncRNA	lncRNA					0	0					1_to_1	identical gene model		2	2	1	1	diff_parts_same_contig		Path Problem	Path Problem							0	EFO_0003060	0.045553	0
Fibroblast	ENSG00000259095	GTF2IP22	ENSG00000259095	ENSG00000259095	processed_pseudogene	processed_pseudogene					0	0					1_to_1	identical gene model		1	1	1	1														0
Fibroblast	ENSG00000259096	SHLD2P2	ENSG00000259096	ENSG00000259096	processed_pseudogene	processed_pseudogene	0.17	0.135	0.17	0.135	0	0			0.5	0.5	1_to_1	identical gene model		2	2	1	1														0
Fibroblast	ENSG00000259097		ENSG00000259097	ENSG00000259097	lncRNA	lncRNA					0	0					1_to_1	identical gene model		3;4	4;3	2	2											0	EFO_0008510	0.0013941	0
Fibroblast	ENSG00000259098		ENSG00000259098	ENSG00000259098	processed_pseudogene	processed_pseudogene	0.74	0.74	0.74	0.74	0	0			0.875	0.875	1_to_1	identical gene model		1	1	1	1	diff_parts_same_contig		Gap, Path Problem, Missing sequence, Variation, GRC Housekeeping	Gap, Path Problem, Variation, GRC Housekeeping	Low Mappability	High Signal Region								0
Fibroblast	ENSG00000259099		ENSG00000259099	ENSG00000259099	processed_pseudogene	processed_pseudogene					0	0					1_to_1	identical gene model		4	4	1	1														0
Fibroblast	ENSG00000259100	COILP1	ENSG00000259100	ENSG00000259100	processed_pseudogene	processed_pseudogene	0.282857	0.281429	0.25	0.25	0	0			0.222222	0.222222	1_to_1	identical gene model		1	1	1	1														0
Fibroblast	ENSG00000259102	SMARCE1P3	ENSG00000259102	ENSG00000259102	processed_pseudogene	processed_pseudogene					0	0					1_to_1	identical gene model		1	1	1	1	new_contig_added													0
Fibroblast	ENSG00000259103		ENSG00000259103	ENSG00000259103	lncRNA	lncRNA	0.595	0.595	0.595	0.595	0	0			0	0	1_to_1	identical gene model		3;3;2	3;2;3	3	3	diff_parts_same_contig										0	EFO_1001841	0.050492	0
Fibroblast	ENSG00000259104	PTCSC3	ENSG00000259104	ENSG00000259104	lncRNA	lncRNA	0.88	1.075	0.88	1.075	0	0			0	0	1_to_1	identical gene model		4	4	1	1											0	EFO_0006352	0.07521	0
Fibroblast	ENSG00000259105	RPS3AP4	ENSG00000259105	ENSG00000259105	processed_pseudogene	processed_pseudogene					0	0					1_to_1	identical gene model		2	2	1	1														0
Fibroblast	ENSG00000259106		ENSG00000259106	ENSG00000259106	lncRNA	lncRNA					0	0					1_to_1	identical gene model		3	3	1	1														0
Fibroblast	ENSG00000259107	LINC00911	ENSG00000259107	ENSG00000259107	lncRNA	lncRNA	1.16143	1.0625	1.16	0.915	0	0			0.484848	0.484848	1_to_1	identical gene model		2;2;3;2;3;2	3;3;2;2;2;2	6	6	diff_parts_same_contig										0	EFO_0000616	0.0014783	0
Fibroblast	ENSG00000259108	LINC01595	ENSG00000259108	ENSG00000259108	lncRNA	lncRNA					0	0					1_to_1	identical gene model		2;2;2	2;2;2	3	3	diff_parts_same_contig										0	EFO_0000182	0.0083531	0
Fibroblast	ENSG00000259109		ENSG00000259109	ENSG00000259109	processed_pseudogene	processed_pseudogene					0	0					1_to_1	identical gene model		1	1	1	1	diff_parts_same_contig													0
Fibroblast	ENSG00000259110	LINC02304	ENSG00000259110	ENSG00000259110	lncRNA	lncRNA					0	0					1_to_1	identical gene model		2	2	1	1	diff_parts_same_contig													0
Fibroblast	ENSG00000259111		ENSG00000259111	ENSG00000259111	lncRNA	lncRNA					0	0					1_to_1	identical gene model		3	3	1	1	new_contig_added, diff_parts_same_contig													0
Fibroblast	ENSG00000259112	NDUFC2-KCTD14	ENSG00000259112	ENSG00000259112	protein_coding	protein_coding	4.1136	4.08173	3.885	3.865	1	1	0.00362621	2.39098e-16	0.996869	0.996869	1_to_1	identical gene model		2;3;4;3	2;3;4;3	4	4	new_contig_added, diff_parts_same_contig										0	Orphanet_68380	0.42502	0
Fibroblast	ENSG00000259113		ENSG00000259113	ENSG00000259113	lncRNA	lncRNA	1.43625	1.54333	1.315	1.33	0	0			0	0	1_to_1	identical gene model		2	2	1	1	diff_parts_same_contig										0	EFO_0003758	0.0025143	0
Fibroblast	ENSG00000259115		ENSG00000259115	ENSG00000259115	lncRNA	lncRNA					0	0			1	1	1_to_1	identical gene model		5	5	1	1	diff_parts_same_contig													0
Fibroblast	ENSG00000259116	HSPA2-AS1	ENSG00000259116	ENSG00000259116	lncRNA	lncRNA	0.47	0.5625	0.33	0.545	0	0			0.4	0.4	1_to_1	identical gene model		4;4	4;4	2	2	diff_parts_same_contig										0	EFO_0008511	0.0013441	0
Fibroblast	ENSG00000259117		ENSG00000259117	ENSG00000259117	processed_pseudogene	processed_pseudogene					0	0					1_to_1	identical gene model		1	1	1	1														0
Fibroblast	ENSG00000259118		ENSG00000259118	ENSG00000259118	lncRNA	lncRNA	1.24625	1.43444	1.19	1.27	0	0			0.169643	0.169643	1_to_1	identical gene model		3;3;3;3	3;3;3;3	4	4	diff_parts_same_contig										0	EFO_0000729	0.010568	0
Fibroblast	ENSG00000259119		ENSG00000259119	ENSG00000259119	lncRNA	lncRNA					0	0					1_to_1	identical gene model		2	2	1	1	diff_parts_same_contig													0
Fibroblast	ENSG00000259120	SMIM6	ENSG00000259120	ENSG00000259120	protein_coding	protein_coding	0.436	0.436	0.4	0.4	0	0			0.538462	0.538462	1_to_1	identical gene model		3;2	3;2	2	2	diff_parts_same_contig		Clone Problem	Clone Problem, Localization Problem							0	EFO_0000280	0.041471	0
Fibroblast	ENSG00000259121		ENSG00000259121	ENSG00000259121	processed_pseudogene	processed_pseudogene					0	0					1_to_1	identical gene model		1	1	1	1														0
Fibroblast	ENSG00000259122	TVP23BP1	ENSG00000259122	ENSG00000259122	unprocessed_pseudogene	unprocessed_pseudogene					0	0					1_to_1	identical gene model		2	2	1	1	diff_parts_same_contig		Gap, GRC Housekeeping	Gap, GRC Housekeeping										0
Fibroblast	ENSG00000259123		ENSG00000259123	ENSG00000259123	lncRNA	lncRNA					0	0					1_to_1	identical gene model		2	2	1	1	diff_parts_same_contig													0
Fibroblast	ENSG00000259124		ENSG00000259124	ENSG00000259124	lncRNA	lncRNA					0	0					1_to_1	identical gene model		4	4	1	1	new_contig_added, diff_parts_same_contig										0	EFO_0000676	0.012513	0
Fibroblast	ENSG00000259125	LRP1-AS	ENSG00000259125	ENSG00000259125	lncRNA	lncRNA	2.8725	2.64556	2.195	1.55	0	0			0	0	1_to_1	identical gene model		2;2	2;2	2	2	diff_parts_same_contig													0
Fibroblast	ENSG00000259126		ENSG00000259126	ENSG00000259126	lncRNA	lncRNA					0	0					1_to_1	identical gene model		2;2	2;2	2	2														0
Fibroblast	ENSG00000259129	LINC00648	ENSG00000259129	ENSG00000259129	lncRNA	lncRNA					0	0					1_to_1	identical gene model		2;3;3;4	3;2;4;3	4	4	diff_parts_same_contig										0	MONDO_0100096	0.021259	0
Fibroblast	ENSG00000259130		ENSG00000259130	ENSG00000259130	lncRNA	lncRNA	1.24	1.235	0.97	0.965	0	0			0.222222	0.222222	1_to_1	identical gene model		2;3;2	3;2;2	3	3											0	MONDO_0018531	0.015464	0
Fibroblast	ENSG00000259132		ENSG00000259132	ENSG00000259132	protein_coding	protein_coding					0	0			1	1	1_to_1	identical gene model		5	5	1	1	diff_parts_same_contig													0
Fibroblast	ENSG00000259133		ENSG00000259133	ENSG00000259133	lncRNA	lncRNA	0.93	0.93	0.93	0.93	0	0			0.928571	0.928571	1_to_1	identical gene model		3;3	3;3	2	2														0
Fibroblast	ENSG00000259134	LINC00924	ENSG00000259134	ENSG00000259134	lncRNA	lncRNA	0.38	0.38	0.38	0.38	0	0			0.846154	0.846154	1_to_1	identical gene model		6;7;7;3;3;6;4	7;6;6;7;3;4;3	7	7	new_contig_added, diff_parts_same_contig										0	EFO_0000729	0.013176	0
Fibroblast	ENSG00000259135		ENSG00000259135	ENSG00000259135	lncRNA	lncRNA					0	0			1	1	1_to_1	identical gene model		3;2	3;2	2	2					Low Mappability	High Signal Region					0	EFO_0000384	0.0014579	0
Fibroblast	ENSG00000259136		ENSG00000259136	ENSG00000259136	processed_pseudogene	processed_pseudogene					0	0					1_to_1	identical gene model		1	1	1	1														0
Fibroblast	ENSG00000259137		ENSG00000259137	ENSG00000259137	processed_pseudogene	processed_pseudogene	1.58286	1.53591	1.23	1.2	1	1	0.00362621	2.39098e-16	0.0289855	0.0289855	1_to_1	identical gene model		1	1	1	1														0
Fibroblast	ENSG00000259138		ENSG00000259138	ENSG00000259138	lncRNA	lncRNA	3.13625	3.11875	2.395	2.39	0	0			0.166667	0.166667	1_to_1	identical gene model		2	2	1	1														0
Fibroblast	ENSG00000259140		ENSG00000259140	ENSG00000259140	processed_pseudogene	processed_pseudogene					0	0					1_to_1	identical gene model		2	2	1	1														0
Fibroblast	ENSG00000259142	LINC00644	ENSG00000259142	ENSG00000259142	lncRNA	lncRNA					0	0					1_to_1	identical gene model		2	2	1	1														0
Fibroblast	ENSG00000259143		ENSG00000259143	ENSG00000259143	lncRNA	lncRNA					0	0			1	1	1_to_1	identical gene model		2	2	1	1	diff_parts_same_contig													0
Fibroblast	ENSG00000259144	RANBP20P	ENSG00000259144	ENSG00000259144	processed_pseudogene	processed_pseudogene	0.19	0.185	0.19	0.185	0	0			0	0	1_to_1	identical gene model		2	2	1	1											0	EFO_0004906	0.0036958	0
Fibroblast	ENSG00000259146	SIPA1L1-AS1	ENSG00000259146	ENSG00000259146	lncRNA	lncRNA	8.47518	8.33456	5.995	5.7	1	1	0.0036262	2.39098e-16	0.375097	0.375097	1_to_1	identical gene model		3;3;3	3;3;3	3	3														0
Fibroblast	ENSG00000259148	YWHAZP1	ENSG00000259148	ENSG00000259148	processed_pseudogene	processed_pseudogene					0	0					1_to_1	identical gene model		1	1	1	1														0
Fibroblast	ENSG00000259149		ENSG00000259149	ENSG00000259149	lncRNA	lncRNA					0	0					1_to_1	identical gene model		2	2	1	1														0
Fibroblast	ENSG00000259150	LINC00929	ENSG00000259150	ENSG00000259150	lncRNA	lncRNA					0	0			1	1	1_to_1	identical gene model		5;4;6;2;5;5;7;4;7;6;6;5;5;6;6;3;7;4;6;6;4	2;7;6;5;6;6;4;7;6;3;4;6;7;5;5;4;4;5;6;6;5	21	21			Gap, GRC Housekeeping	Gap, GRC Housekeeping							0	EFO_0002690	0.0029777	0
Fibroblast	ENSG00000259151	CAP2P1	ENSG00000259151	ENSG00000259151	transcribed_processed_pseudogene	transcribed_processed_pseudogene	0.461667	0.456667	0.345	0.34	0	0			0	0	1_to_1	identical gene model		1	1	1	1														0
Fibroblast	ENSG00000259152		ENSG00000259152	ENSG00000259152	lncRNA	lncRNA					0	0					1_to_1	identical gene model		2	2	1	1			Gap, GRC Housekeeping	Gap, GRC Housekeeping										0
Fibroblast	ENSG00000259153	MAP3K9-DT	ENSG00000259153	ENSG00000259153	lncRNA	lncRNA	0.47	0.46	0.47	0.46	0	0			0.75	0.75	1_to_1	identical gene model		2;3;2;2	3;2;2;2	4	4											0	EFO_0000616	0.032523	0
Fibroblast	ENSG00000259155	STK16P1	ENSG00000259155	ENSG00000259155	processed_pseudogene	processed_pseudogene	1.7475	1.745	1.385	1.385	0	0			0	0	1_to_1	identical gene model		1	1	1	1	diff_parts_same_contig													0
Fibroblast	ENSG00000259156	CHEK2P2	ENSG00000259156	ENSG00000259156	transcribed_unprocessed_pseudogene	transcribed_unprocessed_pseudogene					0	0			1	1	1_to_1	identical gene model		6;6;5	5;6;6	3	3			Path Problem	Path Problem	High Signal Region	High Signal Region								0
Fibroblast	ENSG00000259157		ENSG00000259157	ENSG00000259157	unprocessed_pseudogene	unprocessed_pseudogene					0	0					1_to_1	identical gene model		1	1	1	1	diff_parts_same_contig													0
Fibroblast	ENSG00000259158	ADAM20P1	ENSG00000259158	ENSG00000259158	transcribed_unprocessed_pseudogene	transcribed_unprocessed_pseudogene	0.13375	0.151111	0.125	0.13	0	0			0.918132	0.918132	1_to_1	identical gene model		1;2;4	4;1;2	3	3	diff_parts_same_contig, new_contig_added													0
Fibroblast	ENSG00000259160		ENSG00000259160	ENSG00000259160	processed_pseudogene	processed_pseudogene					0	0					1_to_1	identical gene model		1	1	1	1	diff_parts_same_contig													0
Fibroblast	ENSG00000259161	NPM1P20	ENSG00000259161	ENSG00000259161	processed_pseudogene	processed_pseudogene	0.27	0.27	0.27	0.27	0	0			0	0	1_to_1	identical gene model		1	1	1	1	diff_parts_same_contig													0
Fibroblast	ENSG00000259162		ENSG00000259162	ENSG00000259162	transcribed_unprocessed_pseudogene	transcribed_unprocessed_pseudogene					0	0					1_to_1	identical gene model		10;3	10;3	2	2														0
Fibroblast	ENSG00000259163	TTC7B-AS1	ENSG00000259163	ENSG00000259163	lncRNA	lncRNA					0	0					1_to_1	identical gene model		2;5;3	2;5;3	3	3											0	EFO_1000044	0.036588	0
Fibroblast	ENSG00000259164		ENSG00000259164	ENSG00000259164	protein_coding	protein_coding					0	0			1	1	1_to_1	identical gene model		6	6	1	1	diff_parts_same_contig, new_contig_added													0
Fibroblast	ENSG00000259165	DDX18P1	ENSG00000259165	ENSG00000259165	processed_pseudogene	processed_pseudogene	0.231538	0.233571	0.2	0.205	0	0			0	0	1_to_1	identical gene model		1	1	1	1														0
Fibroblast	ENSG00000259166		ENSG00000259166	ENSG00000259166	lncRNA	lncRNA					0	0					1_to_1	identical gene model		3	3	1	1														0
Fibroblast	ENSG00000259167	NMNAT1P1	ENSG00000259167	ENSG00000259167	processed_pseudogene	processed_pseudogene					0	0					1_to_1	identical gene model		1	1	1	1														0
Fibroblast	ENSG00000259168		ENSG00000259168	ENSG00000259168	lncRNA	lncRNA					0	0			1	1	1_to_1	identical gene model		2;2	2;2	2	2			Gap, GRC Housekeeping	Gap, GRC Housekeeping										0
Fibroblast	ENSG00000259169	GNRHR2P1	ENSG00000259169	ENSG00000259169	unprocessed_pseudogene	unprocessed_pseudogene	0.86	0.92	0.86	0.8	0	0			0.99931	0.995176	1_to_1	identical gene model		2	2	1	1	diff_parts_same_contig													0
Fibroblast	ENSG00000259170		ENSG00000259170	ENSG00000259170	lncRNA	lncRNA	3.79	3.78	3.79	3.78	0	0			0	0	1_to_1	identical gene model		2	2	1	1	diff_parts_same_contig													0
Fibroblast	ENSG00000259171		ENSG00000259171	ENSG00000259171	protein_coding	protein_coding	1.12953	1.11614	1.06	1.025	1	1	0.0036262	2.39098e-16	0.991612	0.991612	1_to_1	identical gene model		3	3	1	1											0	MONDO_0004976	0.51633	0
Fibroblast	ENSG00000259172	SNRPA1-DT	ENSG00000259172	ENSG00000259172	lncRNA	lncRNA	0.397632	0.395385	0.27	0.28	1	1	0.00362621	2.39098e-16	0.786764	0.786764	1_to_1	identical gene model		2	2	1	1														0
Fibroblast	ENSG00000259173		ENSG00000259173	ENSG00000259173	processed_pseudogene	processed_pseudogene					0	0					1_to_1	identical gene model		2	2	1	1														0
Fibroblast	ENSG00000259175		ENSG00000259175	ENSG00000259175	lncRNA	lncRNA	0.27	0.27	0.155	0.155	0	0			0	0	1_to_1	identical gene model		3	3	1	1											0	EFO_0000305	0.0098956	0
Fibroblast	ENSG00000259177		ENSG00000259177	ENSG00000259177	lncRNA	lncRNA	0.53	0.53	0.53	0.53	0	0			0	0	1_to_1	identical gene model		2	2	1	1											0	EFO_0002496	0.04636	0
Fibroblast	ENSG00000259178		ENSG00000259178	ENSG00000259178	lncRNA	lncRNA	1.45	1.44	1.45	1.44	0	0			0	0	1_to_1	identical gene model		3	3	1	1	diff_parts_same_contig													0
Fibroblast	ENSG00000259179	UBE2CP4	ENSG00000259179	ENSG00000259179	processed_pseudogene	processed_pseudogene					0	0					1_to_1	identical gene model		1	1	1	1			Missing sequence, Variation	Missing sequence, Variation										0
Fibroblast	ENSG00000259180		ENSG00000259180	ENSG00000259180	lncRNA	lncRNA					0	0					1_to_1	identical gene model		2	2	1	1														0
Fibroblast	ENSG00000259181		ENSG00000259181	ENSG00000259181	lncRNA	lncRNA					0	0					1_to_1	identical gene model		2	2	1	1														0
Fibroblast	ENSG00000259182		ENSG00000259182	ENSG00000259182	lncRNA	lncRNA	1.226	1.216	0.87	0.87	0	0			0.690476	0.690476	1_to_1	identical gene model		2;2	2;2	2	2	diff_parts_same_contig										0	HP_0100806	0.005764	0
Fibroblast	ENSG00000259183	MED28P6	ENSG00000259183	ENSG00000259183	processed_pseudogene	processed_pseudogene					0	0					1_to_1	identical gene model		1	1	1	1														0
Fibroblast	ENSG00000259185		ENSG00000259185	ENSG00000259185	lncRNA	lncRNA					0	0			1	1	1_to_1	identical gene model		2	2	1	1	diff_parts_same_contig													0
Fibroblast	ENSG00000259186	MRPS15P1	ENSG00000259186	ENSG00000259186	processed_pseudogene	processed_pseudogene	0.655	0.655	0.655	0.655	0	0			0	0	1_to_1	identical gene model		1	1	1	1	diff_parts_same_contig													0
Fibroblast	ENSG00000259187		ENSG00000259187	ENSG00000259187	lncRNA	lncRNA					0	0			1	1	1_to_1	identical gene model		2	2	1	1			GRC Housekeeping	GRC Housekeeping										0
Fibroblast	ENSG00000259188		ENSG00000259188	ENSG00000259188	lncRNA	lncRNA	0.49625	0.495	0.35	0.35	0	0			0.737013	0.737013	1_to_1	identical gene model		3;3;3	3;3;3	3	3	diff_parts_same_contig										0	EFO_1000044	0.034046	0
Fibroblast	ENSG00000259191		ENSG00000259191	ENSG00000259191	processed_pseudogene	processed_pseudogene	1.04	1.02167	0.875	0.915	0	0			0	0	1_to_1	identical gene model		1	1	1	1														0
Fibroblast	ENSG00000259192		ENSG00000259192	ENSG00000259192	processed_pseudogene	processed_pseudogene	1.06333	1.06333	0.81	0.81	0	0			0	0	1_to_1	identical gene model		1	1	1	1														0
Fibroblast	ENSG00000259194		ENSG00000259194	ENSG00000259194	lncRNA	lncRNA					0	0					1_to_1	identical gene model		2	2	1	1			Variation	Variation										0
Fibroblast	ENSG00000259195		ENSG00000259195	ENSG00000259195	processed_pseudogene	processed_pseudogene					0	0					1_to_1	identical gene model		1	1	1	1	diff_parts_same_contig													0
Fibroblast	ENSG00000259196	HMBOX1-IT1	ENSG00000259196	ENSG00000259196	lncRNA	lncRNA					0	0					1_to_1	identical gene model		2	2	1	1	diff_parts_same_contig													0
Fibroblast	ENSG00000259198		ENSG00000259198	ENSG00000259198	lncRNA	lncRNA	0.163333	0.16	0.11	0.11	0	0			0.993637	0.993637	1_to_1	identical gene model		1	1	1	1														0
Fibroblast	ENSG00000259199		ENSG00000259199	ENSG00000259199	lncRNA	lncRNA	2.26	2.24	2.26	2.24	0	0			0	0	1_to_1	identical gene model		5	5	1	1	diff_parts_same_contig		Gap	Gap										0
Fibroblast	ENSG00000259200		ENSG00000259200	ENSG00000259200	lncRNA	lncRNA	0.545	0.54	0.545	0.54	0	0			0	0	1_to_1	identical gene model		5;5;4	5;5;4	3	3														0
Fibroblast	ENSG00000259201		ENSG00000259201	ENSG00000259201	lncRNA	lncRNA					0	0			1	1	1_to_1	identical gene model		4	4	1	1	diff_parts_same_contig										0	EFO_0008510	0.0015935	0
Fibroblast	ENSG00000259202		ENSG00000259202	ENSG00000259202	lncRNA	lncRNA					0	0					1_to_1	identical gene model		3	3	1	1	diff_parts_same_contig										0	EFO_0002496	0.043463	0
Fibroblast	ENSG00000259203		ENSG00000259203	ENSG00000259203	lncRNA	lncRNA					0	0					1_to_1	identical gene model		3;3;4;3;4	3;3;3;4;4	5	5											0	EFO_0005842	0.0061434	0
Fibroblast	ENSG00000259204		ENSG00000259204	ENSG00000259204	lncRNA	lncRNA					0	0					1_to_1	identical gene model		2	2	1	1	diff_parts_same_contig													0
Fibroblast	ENSG00000259205	PRKXP1	ENSG00000259205	ENSG00000259205	processed_pseudogene	processed_pseudogene	0.724783	0.7132	0.52	0.51	1	1	0.00362621	2.39098e-16	0	0	1_to_1	identical gene model		2	2	1	1	diff_parts_same_contig										0	MONDO_0004975	0.0029566	0
Fibroblast	ENSG00000259207	ITGB3	ENSG00000259207	ENSG00000259207	protein_coding	protein_coding	7.99032	8.12231	6.15	6.1	1	1	0.00362553	2.39098e-16	0.348079	0.348079	1_to_1	identical gene model		15;9;2	15;9;2	3	3			GRC Housekeeping, Path Problem, Gap	GRC Housekeeping, Gap			1	Bleeding disorder, platelet-type, 24, autosomal dominant;Glanzmann thrombasthenia 2;Purpura, posttransfusion;Thrombocytopenia, neonatal alloimmune;{Myocardial infarction, susceptibility to}	3;3;3;3;3	known_molec_cause;known_molec_cause;known_molec_cause;known_molec_cause;known_molec_cause	0	EFO_0000612	0.63263	0
Fibroblast	ENSG00000259208		ENSG00000259208	ENSG00000259208	processed_pseudogene	processed_pseudogene					0	0					1_to_1	identical gene model		1	1	1	1														0
Fibroblast	ENSG00000259209		ENSG00000259209	ENSG00000259209	lncRNA	lncRNA	0.9072	0.900385	0.67	0.675	1	1	0.00362621	2.39098e-16	0	0	1_to_1	identical gene model		2;2;1	2;2;1	3	3											0	EFO_1000044	0.040979	0
Fibroblast	ENSG00000259211		ENSG00000259211	ENSG00000259211	lncRNA	lncRNA	0.931667	0.928333	0.69	0.69	0	0			0.7375	0.7375	1_to_1	identical gene model		3	3	1	1	diff_parts_same_contig		Variation	Variation										0
Fibroblast	ENSG00000259212		ENSG00000259212	ENSG00000259212	lncRNA	lncRNA	1.37	1.37	1.37	1.37	0	0			0	0	1_to_1	identical gene model		2	2	1	1	diff_parts_same_contig													0
Fibroblast	ENSG00000259213		ENSG00000259213	ENSG00000259213	lncRNA	lncRNA					0	0					1_to_1	identical gene model		2;2	2;2	2	2														0
Fibroblast	ENSG00000259214		ENSG00000259214	ENSG00000259214	processed_pseudogene	processed_pseudogene					0	0					1_to_1	identical gene model		1	1	1	1			Path Problem, Gap, Missing sequence, Localization Problem	Gap, Path Problem, GRC Housekeeping	High Signal Region	High Signal Region								0
Fibroblast	ENSG00000259215	LINC02896	ENSG00000259215	ENSG00000259215	lncRNA	lncRNA	3.71	3.69	3.71	3.69	0	0			0	0	1_to_1	identical gene model		2	2	1	1														0
Fibroblast	ENSG00000259216		ENSG00000259216	ENSG00000259216	processed_pseudogene	processed_pseudogene	1.2725	1.27	1.46	1.46	0	0			0	0	1_to_1	identical gene model		1	1	1	1	diff_parts_same_contig													0
Fibroblast	ENSG00000259217		ENSG00000259217	ENSG00000259217	unprocessed_pseudogene	unprocessed_pseudogene					0	0					1_to_1	identical gene model		1	1	1	1	diff_parts_same_contig													0
Fibroblast	ENSG00000259218	LINC00928	ENSG00000259218	ENSG00000259218	lncRNA	lncRNA					0	0					1_to_1	identical gene model		3;3;3;4;4;2	3;3;4;4;3;2	6	6											0	EFO_0000702	0.0094661	0
Fibroblast	ENSG00000259219		ENSG00000259219	ENSG00000259219	lncRNA	lncRNA	0.26	0.26	0.26	0.26	0	0			0	0	1_to_1	identical gene model		2	2	1	1	diff_parts_same_contig										0	MONDO_0018531	0.019114	0
Fibroblast	ENSG00000259221		ENSG00000259221	ENSG00000259221	lncRNA	lncRNA					0	0			1	1	1_to_1	identical gene model		4;3;5	3;4;5	3	3	diff_parts_same_contig, new_contig_added										0	EFO_0001064	0.0055745	0
Fibroblast	ENSG00000259222		ENSG00000259222	ENSG00000259222	lncRNA	lncRNA					0	0					1_to_1	identical gene model		5	5	1	1	diff_parts_same_contig													0
Fibroblast	ENSG00000259223		ENSG00000259223	ENSG00000259223	lncRNA	lncRNA					0	0					1_to_1	identical gene model		3	3	1	1											0	EFO_0000326	0.043742	0
Fibroblast	ENSG00000259224	SLC35G6	ENSG00000259224	ENSG00000259224	protein_coding	protein_coding	0.46	0.487917	0.365	0.41	1	1	0.00362621	2.39098e-16	0	0	1_to_1	identical gene model		2	2	1	1	diff_parts_same_contig		Clone Problem	Clone Problem							0	EFO_0004339	0.15397	0
Fibroblast	ENSG00000259225	LINC02345	ENSG00000259225	ENSG00000259225	lncRNA	lncRNA	0.32	0.32	0.32	0.32	0	0			0	0	1_to_1	identical gene model		3;3;4;3;6;3	3;6;3;3;3;4	6	6	diff_parts_same_contig										0	EFO_0000384	0.033232	0
Fibroblast	ENSG00000259227		ENSG00000259227	ENSG00000259227	processed_pseudogene	processed_pseudogene					0	0					1_to_1	identical gene model		1	1	1	1	diff_parts_same_contig													0
Fibroblast	ENSG00000259228	HNRNPA1P62	ENSG00000259228	ENSG00000259228	processed_pseudogene	processed_pseudogene					0	0					1_to_1	identical gene model		1	1	1	1	diff_parts_same_contig													0
Fibroblast	ENSG00000259229		ENSG00000259229	ENSG00000259229	processed_pseudogene	processed_pseudogene					0	0					1_to_1	identical gene model		1	1	1	1	diff_parts_same_contig													0
Fibroblast	ENSG00000259230	LINC02323	ENSG00000259230	ENSG00000259230	lncRNA	lncRNA	0.708125	0.691212	0.555	0.54	1	1	0.00362621	2.39098e-16	0	0	1_to_1	identical gene model		3	3	1	1											0	EFO_0000676	0.023417	0
Fibroblast	ENSG00000259231		ENSG00000259231	ENSG00000259231	processed_pseudogene	processed_pseudogene					0	0					1_to_1	identical gene model		2	2	1	1	diff_parts_same_contig													0
Fibroblast	ENSG00000259232		ENSG00000259232	ENSG00000259232	processed_pseudogene	processed_pseudogene	4.39	4.38	4.39	4.38	0	0			0	0	1_to_1	identical gene model		1	1	1	1														0
Fibroblast	ENSG00000259234	ANKRD34C-AS1	ENSG00000259234	ENSG00000259234	lncRNA	lncRNA					0	0			1	1	1_to_1	identical gene model		4;4;3;3;4;3;2;2;3;4;2;4	4;2;3;2;3;3;4;4;3;2;4;4	12	12	new_contig_added, diff_parts_same_contig										0	EFO_0000326	0.046833	0
Fibroblast	ENSG00000259235	CTXN2-AS1	ENSG00000259235	ENSG00000259235	lncRNA	lncRNA	0.28	0.254	0.225	0.16	0	0			0.788889	0.788889	1_to_1	identical gene model		3;4;4	3;4;4	3	3	diff_parts_same_contig										0	HP_0100806	0.0081093	0
Fibroblast	ENSG00000259236	GOLGA8VP	ENSG00000259236	ENSG00000259236	unprocessed_pseudogene	unprocessed_pseudogene	0.3	0.307143	0.23	0.235	0	0			0.529762	0.529762	1_to_1	identical gene model		15	15	1	1														0
Fibroblast	ENSG00000259237	LINC02490	ENSG00000259237	ENSG00000259237	lncRNA	lncRNA					0	0					1_to_1	identical gene model		3	3	1	1											0	EFO_0000729	0.026276	0
Fibroblast	ENSG00000259238		ENSG00000259238	ENSG00000259238	lncRNA	lncRNA	2.95667	3.4595	2.16	2.28	0	1			0.874571	0.874571	1_to_1	identical gene model		2	2	1	1														0
Fibroblast	ENSG00000259239		ENSG00000259239	ENSG00000259239	processed_pseudogene	processed_pseudogene					0	0					1_to_1	identical gene model		1	1	1	1	diff_parts_same_contig													0
Fibroblast	ENSG00000259240	MIR4713HG	ENSG00000259240	ENSG00000259240	lncRNA	lncRNA					0	0					1_to_1	identical gene model		3	3	1	1	diff_parts_same_contig		Variation	Variation										0
Fibroblast	ENSG00000259241		ENSG00000259241	ENSG00000259241	lncRNA	lncRNA					0	0					1_to_1	identical gene model		2	2	1	1	diff_parts_same_contig										0	EFO_0000365	0.037668	0
Fibroblast	ENSG00000259242		ENSG00000259242	ENSG00000259242	lncRNA	lncRNA					0	0					1_to_1	identical gene model		2	2	1	1											0	EFO_0003060	0.030002	0
Fibroblast	ENSG00000259244		ENSG00000259244	ENSG00000259244	lncRNA	lncRNA	7.39806	7.03846	6.005	5.89	1	1	0.00432736	0.901522	0.48842	0.504437	1_to_1	identical gene model		5	5	1	1			Gap, GRC Housekeeping	Gap, GRC Housekeeping	High Signal Region	High Signal Region					0	EFO_0008511	0.0029246	0
Fibroblast	ENSG00000259245	LINC02853	ENSG00000259245	ENSG00000259245	lncRNA	lncRNA	0.645	0.645	0.645	0.645	0	0			0.974603	0.974603	1_to_1	identical gene model		2;5	5;2	2	2	new_contig_added, diff_parts_same_contig													0
Fibroblast	ENSG00000259246	HMGN2P47	ENSG00000259246	ENSG00000259246	processed_pseudogene	processed_pseudogene					0	0					1_to_1	identical gene model		1	1	1	1														0
Fibroblast	ENSG00000259248	USP3-AS1	ENSG00000259248	ENSG00000259248	lncRNA	lncRNA	1.18696	1.23227	1.09	1.1	1	1	0.00362621	2.39098e-16	0.991759	0.991759	1_to_1	identical gene model		4;4;4;3;4;3;3;3;4;3;5;3;3;3;5	4;3;4;5;5;3;3;3;3;4;4;3;3;3;4	15	15											0	EFO_1001999	0.010444	0
Fibroblast	ENSG00000259250		ENSG00000259250	ENSG00000259250	lncRNA	lncRNA	7.67469	7.8451	6.32	6.46	1	1	0.00362621	2.39098e-16	0	0	1_to_1	identical gene model		2	2	1	1	diff_parts_same_contig													0
Fibroblast	ENSG00000259251	VPS13C-DT	ENSG00000259251	ENSG00000259251	lncRNA	lncRNA	0.760714	0.713333	0.45	0.43	0	0			0.458333	0.458333	1_to_1	identical gene model		1;2	2;1	2	2	diff_parts_same_contig													0
Fibroblast	ENSG00000259252		ENSG00000259252	ENSG00000259252	lncRNA	lncRNA					0	0					1_to_1	identical gene model		3	3	1	1	diff_parts_same_contig													0
Fibroblast	ENSG00000259254		ENSG00000259254	ENSG00000259254	lncRNA	lncRNA					0	0					1_to_1	identical gene model		2	2	1	1														0
Fibroblast	ENSG00000259255		ENSG00000259255	ENSG00000259255	lncRNA	lncRNA					0	0					1_to_1	identical gene model		2	2	1	1	diff_parts_same_contig													0
Fibroblast	ENSG00000259256	LINC01895	ENSG00000259256	ENSG00000259256	lncRNA	lncRNA					0	0			1	1	1_to_1	identical gene model		3;5;4;2;6;6;6;4;4;4;6;5;4;5;4	6;6;3;5;2;6;4;4;6;5;4;5;4;4;4	15	15	new_contig_added, diff_parts_same_contig													0
Fibroblast	ENSG00000259257		ENSG00000259257	ENSG00000259257	processed_pseudogene	processed_pseudogene	1.085	1.08	1.085	1.08	0	0			0	0	1_to_1	identical gene model		1	1	1	1	diff_parts_same_contig													0
Fibroblast	ENSG00000259258		ENSG00000259258	ENSG00000259258	processed_pseudogene	processed_pseudogene					0	0					1_to_1	identical gene model		1	1	1	1														0
Fibroblast	ENSG00000259259	NPM1P42	ENSG00000259259	ENSG00000259259	processed_pseudogene	processed_pseudogene					0	0					1_to_1	identical gene model		1	1	1	1														0
Fibroblast	ENSG00000259261	IGHV4OR15-8	ENSG00000259261	ENSG00000259261	IG_V_gene	IG_V_gene					0	0					1_to_1	identical gene model		2	2	1	1	diff_parts_same_contig		Gap, Path Problem, Missing sequence, Variation, GRC Housekeeping	Gap, Path Problem, Variation, GRC Housekeeping	Low Mappability	High Signal Region								0
Fibroblast	ENSG00000259262	NDUFA3P4	ENSG00000259262	ENSG00000259262	processed_pseudogene	processed_pseudogene					0	0					1_to_1	identical gene model		1	1	1	1														0
Fibroblast	ENSG00000259265		ENSG00000259265	ENSG00000259265	lncRNA	lncRNA					0	0					1_to_1	identical gene model		2	2	1	1	diff_parts_same_contig													0
Fibroblast	ENSG00000259266		ENSG00000259266	ENSG00000259266	processed_pseudogene	processed_pseudogene					0	0					1_to_1	identical gene model		1	1	1	1														0
Fibroblast	ENSG00000259267	LINC02622	ENSG00000259267	ENSG00000259267	lncRNA	lncRNA					0	0					1_to_1	identical gene model		2;3;2;2	2;2;3;2	4	4	diff_parts_same_contig, new_contig_added			GRC Housekeeping							0	EFO_0002517	0.0025697	0
Fibroblast	ENSG00000259268		ENSG00000259268	ENSG00000259268	lncRNA	lncRNA	0.38	0.38	0.38	0.38	0	0			0	0	1_to_1	identical gene model		3	3	1	1											0	EFO_0005044	0.0072736	0
Fibroblast	ENSG00000259269		ENSG00000259269	ENSG00000259269	lncRNA	lncRNA					0	0			1	1	1_to_1	identical gene model		2;3;4;4;5;5;5;3;5;4;6;4;5;5;4;4;4;5;4;3;2	2;6;2;4;4;5;4;4;3;5;3;3;5;4;5;5;4;5;5;4;4	21	21											0	EFO_0000305	0.035864	0
Fibroblast	ENSG00000259270		ENSG00000259270	ENSG00000259270	processed_pseudogene	processed_pseudogene					0	0					1_to_1	identical gene model		1	1	1	1	diff_parts_same_contig		GRC Housekeeping	GRC Housekeeping										0
Fibroblast	ENSG00000259271	ANKRD62P1	ENSG00000259271	ENSG00000259271	transcribed_unprocessed_pseudogene	transcribed_unprocessed_pseudogene					0	0					1_to_1	identical gene model		6	6	1	1			Clone Problem	Localization Problem, Clone Problem										0
Fibroblast	ENSG00000259273		ENSG00000259273	ENSG00000259273	processed_pseudogene	processed_pseudogene					0	0					1_to_1	identical gene model		1	1	1	1														0
Fibroblast	ENSG00000259274		ENSG00000259274	ENSG00000259274	lncRNA	lncRNA	1.47	1.46333	1.75	1.73	0	0			0	0	1_to_1	identical gene model		2	2	1	1	diff_parts_same_contig, new_contig_added										0	EFO_1001841	0.04976	0
Fibroblast	ENSG00000259275		ENSG00000259275	ENSG00000259275	lncRNA	lncRNA	1.22479	1.20469	0.895	0.84	1	1	0.00362621	2.39098e-16	0.810812	0.810812	1_to_1	identical gene model		2;2;5;3;2;2;3;2	2;2;2;3;3;5;2;2	8	8	new_contig_added, diff_parts_same_contig										0	EFO_1000044	0.040979	0
Fibroblast	ENSG00000259276		ENSG00000259276	ENSG00000259276	lncRNA	lncRNA					0	0					1_to_1	identical gene model		3	3	1	1											0	EFO_0002496	0.051956	0
Fibroblast	ENSG00000259277		ENSG00000259277	ENSG00000259277	lncRNA	lncRNA					0	0					1_to_1	identical gene model		2	2	1	1	diff_parts_same_contig		Missing sequence, Variation, Gap	Gap, Missing sequence, Variation										0
Fibroblast	ENSG00000259278		ENSG00000259278	ENSG00000259278	lncRNA	lncRNA	1.2225	1.14867	0.28	0.235	1	1	0.00362621	2.39098e-16	0	0	1_to_1	identical gene model		3;3	3;3	2	2											0	EFO_0000305	0.012436	0
Fibroblast	ENSG00000259280		ENSG00000259280	ENSG00000259280	lncRNA	lncRNA	1.18	1.17	1.18	1.17	0	0			0	0	1_to_1	identical gene model		4;3;2	4;3;2	3	3	diff_parts_same_contig		Variation	Variation							0	EFO_0001064	0.048297	0
Fibroblast	ENSG00000259281	LINGO1-AS2	ENSG00000259281	ENSG00000259281	lncRNA	lncRNA					0	0					1_to_1	identical gene model		3	3	1	1			Unknown	Unknown							0	EFO_0000702	0.0062662	0
Fibroblast	ENSG00000259282	SPATA8-AS1	ENSG00000259282	ENSG00000259282	lncRNA	lncRNA					0	0					1_to_1	identical gene model		4;3	3;4	2	2	diff_parts_same_contig													0
Fibroblast	ENSG00000259283		ENSG00000259283	ENSG00000259283	lncRNA	lncRNA					0	0					1_to_1	identical gene model		4	4	1	1											0	EFO_0000676	0.022685	0
Fibroblast	ENSG00000259284	LINC02349	ENSG00000259284	ENSG00000259284	lncRNA	lncRNA					0	0			1	1	1_to_1	identical gene model		2;2;3	2;3;2	3	3											0	EFO_0000305	0.012174	0
Fibroblast	ENSG00000259285	ALDH1A2-AS1	ENSG00000259285	ENSG00000259285	lncRNA	lncRNA					0	0					1_to_1	identical gene model		3	3	1	1	diff_parts_same_contig													0
Fibroblast	ENSG00000259286		ENSG00000259286	ENSG00000259286	processed_pseudogene	processed_pseudogene	0.550909	0.548182	0.52	0.52	0	0			0	0	1_to_1	identical gene model		1	1	1	1	diff_parts_same_contig													0
Fibroblast	ENSG00000259287		ENSG00000259287	ENSG00000259287	lncRNA	lncRNA	2.06	2.10758	1.47	1.55	1	1	0.00362621	2.39098e-16	0.521984	0.521984	1_to_1	identical gene model		2	2	1	1														0
Fibroblast	ENSG00000259288	BUB1B-PAK6	ENSG00000259288	ENSG00000259288	protein_coding	protein_coding					0	0			1	1	1_to_1	identical gene model		6	6	1	1	diff_parts_same_contig										0	Orphanet_2678	0.050115	0
Fibroblast	ENSG00000259289	LINC02206	ENSG00000259289	ENSG00000259289	lncRNA	lncRNA	0.28	0.28	0.28	0.28	0	0			0	0	1_to_1	identical gene model		3	3	1	1														0
Fibroblast	ENSG00000259290		ENSG00000259290	ENSG00000259290	lncRNA	lncRNA					0	0			1	1	1_to_1	identical gene model		2;3	3;2	2	2	diff_parts_same_contig													0
Fibroblast	ENSG00000259291	ZNF710-AS1	ENSG00000259291	ENSG00000259291	lncRNA	lncRNA	9.17613	9.14062	8.7	8.71	1	1	0.00362601	2.39098e-16	0.687859	0.687859	1_to_1	identical gene model		2;1	1;2	2	2	diff_parts_same_contig										0	EFO_0003017	0.013623	0
Fibroblast	ENSG00000259293	LIPC-AS1	ENSG00000259293	ENSG00000259293	lncRNA	lncRNA	0.384	0.361364	0.275	0.24	1	1	0.00362621	2.39098e-16	0	0	1_to_1	identical gene model		3	3	1	1	diff_parts_same_contig										0	MONDO_0005148;MONDO_0002525;EFO_0001073;HP_0003074	0.0014783	0
Fibroblast	ENSG00000259294		ENSG00000259294	ENSG00000259294	lncRNA	lncRNA	1.96333	1.94333	1.16	1.16	0	0			0	0	1_to_1	identical gene model		2	2	1	1	diff_parts_same_contig													0
Fibroblast	ENSG00000259295	CSPG4P12	ENSG00000259295	ENSG00000259295	transcribed_unprocessed_pseudogene	transcribed_unprocessed_pseudogene	1.87968	1.94754	1.46	1.48	1	1	0.0291719	0.141672	0.366923	0.386879	1_to_1	identical gene model		7;8	7;8	2	2	diff_parts_same_contig		GRC Housekeeping		High Signal Region									0
Fibroblast	ENSG00000259296		ENSG00000259296	ENSG00000259296	lncRNA	lncRNA					0	0					1_to_1	identical gene model		3	3	1	1	diff_parts_same_contig													0
Fibroblast	ENSG00000259299		ENSG00000259299	ENSG00000259299	processed_pseudogene	processed_pseudogene	0.362222	0.358	0.34	0.335	0	0			0	0	1_to_1	identical gene model		1	1	1	1	diff_parts_same_contig		Missing sequence, Variation	Missing sequence, Variation										0
Fibroblast	ENSG00000259300	TUBBP8	ENSG00000259300	ENSG00000259300	processed_pseudogene	processed_pseudogene					0	0					1_to_1	identical gene model		2	2	1	1			Missing sequence, Variation	Missing sequence, Variation										0
Fibroblast	ENSG00000259301		ENSG00000259301	ENSG00000259301	processed_pseudogene	processed_pseudogene					0	0					1_to_1	identical gene model		1	1	1	1														0
Fibroblast	ENSG00000259302		ENSG00000259302	ENSG00000259302	unprocessed_pseudogene	unprocessed_pseudogene					0	0					1_to_1	identical gene model		1	1	1	1	diff_parts_same_contig		Gap, GRC Housekeeping	Gap, GRC Housekeeping	High Signal Region	High Signal Region								0
Fibroblast	ENSG00000259303	IGHV2OR16-5	ENSG00000259303	ENSG00000259303	IG_V_gene	IG_V_gene					0	0					1_to_1	identical gene model		2	2	1	1			Clone Problem, Path Problem, GRC Housekeeping, Localization Problem	Path Problem										0
Fibroblast	ENSG00000259304		ENSG00000259304	ENSG00000259304	processed_pseudogene	processed_pseudogene					0	0					1_to_1	identical gene model		1	1	1	1	diff_parts_same_contig													0
Fibroblast	ENSG00000259305	ZHX1-C8orf76	ENSG00000259305	ENSG00000259305	protein_coding	protein_coding	3.04949	2.96557	2.53	2.5	1	1	0.00362623	2.39098e-16	0.944203	0.944203	1_to_1	identical gene model		5;5	5;5	2	2	diff_parts_same_contig			GRC Housekeeping							0	EFO_0004980	0.043484	0
Fibroblast	ENSG00000259306		ENSG00000259306	ENSG00000259306	lncRNA	lncRNA					0	0					1_to_1	identical gene model		3	3	1	1			Variation	Variation							0	EFO_0003060	0.016003	0
Fibroblast	ENSG00000259307	PLCB2-AS1	ENSG00000259307	ENSG00000259307	lncRNA	lncRNA					0	0					1_to_1	identical gene model		2	2	1	1														0
Fibroblast	ENSG00000259308	FABP5P8	ENSG00000259308	ENSG00000259308	processed_pseudogene	processed_pseudogene	0.66	0.66	0.66	0.66	0	0			0	0	1_to_1	identical gene model		1	1	1	1	diff_parts_same_contig		GRC Housekeeping, Gap	GRC Housekeeping										0
Fibroblast	ENSG00000259309		ENSG00000259309	ENSG00000259309	lncRNA	lncRNA					0	0					1_to_1	identical gene model		3;5	3;5	2	2														0
Fibroblast	ENSG00000259312		ENSG00000259312	ENSG00000259312	lncRNA	lncRNA					0	0					1_to_1	identical gene model		2	2	1	1	diff_parts_same_contig													0
Fibroblast	ENSG00000259314		ENSG00000259314	ENSG00000259314	lncRNA	lncRNA	0.5975	0.595	0.59	0.59	0	0			0	0	1_to_1	identical gene model		3	3	1	1	diff_parts_same_contig													0
Fibroblast	ENSG00000259315	ACTG1P17	ENSG00000259315	ENSG00000259315	transcribed_processed_pseudogene	transcribed_processed_pseudogene	1.03	1.02263	0.53	0.53	0	0			0.51197	0.51197	1_to_1	identical gene model		1;2;2	2;1;2	3	3			Clone Problem, Unknown, GRC Housekeeping, Gap	Unknown, Clone Problem, GRC Housekeeping										0
Fibroblast	ENSG00000259316		ENSG00000259316	ENSG00000259316	protein_coding	protein_coding	1.17136	1.17042	0.695	0.75	1	1	0.00362621	2.39098e-16	0.997932	0.997931	1_to_1	identical gene model		2;4;13;4;8;4;5;12;5;4;4;7;4;6;5	13;12;8;5;5;4;7;6;4;4;4;4;5;4;2	15	15	new_contig_added, diff_parts_same_contig													0
Fibroblast	ENSG00000259317		ENSG00000259317	ENSG00000259317	unprocessed_pseudogene	unprocessed_pseudogene					0	0					1_to_1	identical gene model		2	2	1	1	diff_parts_same_contig													0
Fibroblast	ENSG00000259318	HMGN1P1	ENSG00000259318	ENSG00000259318	processed_pseudogene	processed_pseudogene	8.11818	8.09091	6.28	6.26	0	0			0	0	1_to_1	identical gene model		1	1	1	1	diff_parts_same_contig													0
Fibroblast	ENSG00000259319	JDP2-AS1	ENSG00000259319	ENSG00000259319	lncRNA	lncRNA	2.20571	2.18662	1.89	1.88	1	1	0.00362617	2.39098e-16	0.0563728	0.0563728	1_to_1	identical gene model		2;1	1;2	2	2	diff_parts_same_contig										0	EFO_0000519	0.019159	0
Fibroblast	ENSG00000259320		ENSG00000259320	ENSG00000259320	lncRNA	lncRNA					0	0					1_to_1	identical gene model		2;3;3;2;2	3;3;2;2;2	5	5														0
Fibroblast	ENSG00000259321		ENSG00000259321	ENSG00000259321	lncRNA	lncRNA	2.41959	2.34196	1.92	1.83	1	1	0.00362621	2.39098e-16	0.223824	0.223824	1_to_1	identical gene model		2	2	1	1	diff_parts_same_contig		Variation	Variation							0	HP_0100806	0.0015554	0
Fibroblast	ENSG00000259322		ENSG00000259322	ENSG00000259322	lncRNA	lncRNA	2.35333	2.46	1.58	1.92	0	0			0.1	0.1	1_to_1	identical gene model		2	2	1	1	diff_parts_same_contig										0	EFO_0000365	0.040979	0
Fibroblast	ENSG00000259324	OR11K1BP	ENSG00000259324	ENSG00000259324	unprocessed_pseudogene	unprocessed_pseudogene					0	0					1_to_1	exon_count_diff		4	1	1	1	new_contig_added		Gap, Path Problem, Missing sequence, Localization Problem, Variation, GRC Housekeeping	Path Problem, Gap, Variation, GRC Housekeeping	High Signal Region	High Signal Region								0
Fibroblast	ENSG00000259326		ENSG00000259326	ENSG00000259326	lncRNA	lncRNA	0.386111	0.389474	0.415	0.43	0	0			0	0	1_to_1	identical gene model		1	1	1	1											0	EFO_0000365	0.040247	0
Fibroblast	ENSG00000259327		ENSG00000259327	ENSG00000259327	lncRNA	lncRNA	0.744444	0.742222	0.53	0.53	0	0			0.990323	0.990323	1_to_1	identical gene model		2	2	1	1	diff_parts_same_contig													0
Fibroblast	ENSG00000259330	INAFM2	ENSG00000259330	ENSG00000259330	protein_coding	protein_coding	30.5676	30.6337	26.42	26.24	1	1	0.00362407	2.39098e-16	0.383532	0.383532	1_to_1	identical gene model		2;1	1;2	2	2	diff_parts_same_contig		Variation	Variation							0	MONDO_0005148	0.24382	0
Fibroblast	ENSG00000259331		ENSG00000259331	ENSG00000259331	lncRNA	lncRNA					0	0					1_to_1	identical gene model		2	2	1	1											0	EFO_0000365	0.040979	0
Fibroblast	ENSG00000259332	ST20-MTHFS	ENSG00000259332	ENSG00000259332	protein_coding	protein_coding	1.44971	1.44235	1.08	1.08	1	1	0.00362621	2.39098e-16	0.99564	0.99564	1_to_1	identical gene model		4;3;4	4;4;3	3	3	diff_parts_same_contig										0	EFO_0004842	0.39165	0
Fibroblast	ENSG00000259333		ENSG00000259333	ENSG00000259333	unprocessed_pseudogene	unprocessed_pseudogene					0	0					1_to_1	identical gene model		1	1	1	1	diff_parts_same_contig		Path Problem, Gap	Gap										0
Fibroblast	ENSG00000259334	LINC00596	ENSG00000259334	ENSG00000259334	lncRNA	lncRNA					0	0					1_to_1	identical gene model		3	3	1	1	new_contig_added, diff_parts_same_contig		Clone Problem	Clone Problem										0
Fibroblast	ENSG00000259335	HNRNPMP1	ENSG00000259335	ENSG00000259335	processed_pseudogene	processed_pseudogene	0.26	0.258333	0.205	0.205	0	0			0	0	1_to_1	identical gene model		1	1	1	1														0
Fibroblast	ENSG00000259336		ENSG00000259336	ENSG00000259336	lncRNA	lncRNA	0.33	0.265	0.33	0.265	0	0			0	0	1_to_1	identical gene model		2	2	1	1											0	EFO_1000044	0.03732	0
Fibroblast	ENSG00000259337	IGHV1OR15-2	ENSG00000259337	ENSG00000259337	IG_V_pseudogene	IG_V_pseudogene					0	0					1_to_1	identical gene model		2	2	1	1			Path Problem	Path Problem										0
Fibroblast	ENSG00000259338	H3P39	ENSG00000259338	ENSG00000259338	processed_pseudogene	processed_pseudogene					0	0					1_to_1	identical gene model		1	1	1	1	diff_parts_same_contig										0	OBI_1110021;EFO_0000544	0.0082772	0
Fibroblast	ENSG00000259339	TGIF1P1	ENSG00000259339	ENSG00000259339	processed_pseudogene	processed_pseudogene					0	0					1_to_1	identical gene model		1	1	1	1	diff_parts_same_contig													0
Fibroblast	ENSG00000259340		ENSG00000259340	ENSG00000259340	processed_pseudogene	processed_pseudogene					0	0					1_to_1	identical gene model		1	1	1	1														0
Fibroblast	ENSG00000259341		ENSG00000259341	ENSG00000259341	lncRNA	lncRNA	0.174211	0.1705	0.14	0.14	0	1	0.00362621	2.39098e-16	0	0	1_to_1	identical gene model		2;1	1;2	2	2	diff_parts_same_contig										0	HP_0001636	0.0015794	0
Fibroblast	ENSG00000259342		ENSG00000259342	ENSG00000259342	lncRNA	lncRNA					0	0			1	1	1_to_1	identical gene model		3	3	1	1											0	EFO_0003060	0.02318	0
Fibroblast	ENSG00000259343	TMC3-AS1	ENSG00000259343	ENSG00000259343	lncRNA	lncRNA	2.4922	2.4841	2.42	2.38	1	1	0.0036262	2.39098e-16	0.872253	0.872253	1_to_1	identical gene model		2;5;8;7;2;5;3;8;4;5;3;7;7;7;7;7	7;5;7;3;5;8;2;8;7;7;7;7;4;5;2;3	16	16	new_contig_added, diff_parts_same_contig										0	EFO_1001056	0.0025412	0
Fibroblast	ENSG00000259345		ENSG00000259345	ENSG00000259345	lncRNA	lncRNA	9.34905	9.20046	8.15	8.07	1	1	0.00362633	2.39098e-16	0.576916	0.576916	1_to_1	identical gene model		3;2;2;8;4;2;6;3;2	8;6;4;3;3;2;2;2;2	9	9											0	EFO_0000305	0.044638	0
Fibroblast	ENSG00000259346		ENSG00000259346	ENSG00000259346	processed_pseudogene	processed_pseudogene					0	0					1_to_1	identical gene model		1	1	1	1														0
Fibroblast	ENSG00000259347		ENSG00000259347	ENSG00000259347	lncRNA	lncRNA	0.371395	0.363636	0.32	0.315	1	1	0.00362621	2.39098e-16	0.141384	0.141384	1_to_1	identical gene model		5;4;3;3;5;6;5	5;6;5;5;4;3;3	7	7											0	EFO_0000384	0.033645	0
Fibroblast	ENSG00000259349	APPBP2-DT	ENSG00000259349	ENSG00000259349	lncRNA	lncRNA	1.63684	1.6065	1.065	1.06	1	1	0.00362621	2.39098e-16	0.155691	0.155691	1_to_1	identical gene model		3;5;1	5;3;1	3	3			GRC Housekeeping, Path Problem, Gap	GRC Housekeeping, Gap							0	EFO_0000702	0.0043548	0
Fibroblast	ENSG00000259350		ENSG00000259350	ENSG00000259350	processed_pseudogene	processed_pseudogene					0	0					1_to_1	identical gene model		2	2	1	1														0
Fibroblast	ENSG00000259351		ENSG00000259351	ENSG00000259351	lncRNA	lncRNA	0.802857	0.79625	0.57	0.655	0	0			0	0	1_to_1	identical gene model		4	4	1	1	diff_parts_same_contig										0	EFO_0000305	0.03732	0
Fibroblast	ENSG00000259352		ENSG00000259352	ENSG00000259352	lncRNA	lncRNA	0.6	0.6	0.6	0.6	0	0			0.999708	0.999708	1_to_1	identical gene model		2	2	1	1											0	EFO_0000729	0.0025626	0
Fibroblast	ENSG00000259353		ENSG00000259353	ENSG00000259353	lncRNA	lncRNA	3.87559	4.04778	2.9	3.09	1	1	0.00362621	2.39098e-16	0	0	1_to_1	identical gene model		2	2	1	1														0
Fibroblast	ENSG00000259354		ENSG00000259354	ENSG00000259354	lncRNA	lncRNA	0.366667	0.366667	0.35	0.35	0	0			0	0	1_to_1	identical gene model		5;2;2;4;5	2;5;5;4;2	5	5											0	EFO_0002617	0.011967	0
Fibroblast	ENSG00000259356		ENSG00000259356	ENSG00000259356	lncRNA	lncRNA					0	0					1_to_1	identical gene model		2	2	1	1											0	MONDO_0018531	0.02226	0
Fibroblast	ENSG00000259357		ENSG00000259357	ENSG00000259357	lncRNA	lncRNA	1.36263	1.44476	0.9	0.91	0	1			0.998807	0.998807	1_to_1	identical gene model		2;2	2;2	2	2			GRC Housekeeping											0
Fibroblast	ENSG00000259358	DEPDC1P1	ENSG00000259358	ENSG00000259358	processed_pseudogene	processed_pseudogene	0.2675	0.254	0.22	0.2	0	0			0.1	0.1	1_to_1	identical gene model		1	1	1	1	diff_parts_same_contig		Missing sequence, Variation	Missing sequence, Variation										0
Fibroblast	ENSG00000259359		ENSG00000259359	ENSG00000259359	lncRNA	lncRNA					0	0			1	1	1_to_1	identical gene model		2;3;2	2;3;2	3	3	diff_parts_same_contig										0	EFO_1000044	0.038052	0
Fibroblast	ENSG00000259360		ENSG00000259360	ENSG00000259360	lncRNA	lncRNA					0	0					1_to_1	identical gene model		2	2	1	1	diff_parts_same_contig										0	EFO_0000702	0.0082478	0
Fibroblast	ENSG00000259361	LINC00927	ENSG00000259361	ENSG00000259361	lncRNA	lncRNA					0	0					1_to_1	identical gene model		3;3;3;2;2;2	3;3;2;2;2;3	6	6	diff_parts_same_contig										0	EFO_1000044	0.034046	0
Fibroblast	ENSG00000259362		ENSG00000259362	ENSG00000259362	lncRNA	lncRNA	0.121429	0.121429	0.11	0.11	0	0			0	0	1_to_1	identical gene model		2	2	1	1											0	EFO_0000365	0.044638	0
Fibroblast	ENSG00000259363		ENSG00000259363	ENSG00000259363	lncRNA	lncRNA	5.96783	6.04371	4.94	4.925	1	1	0.00362616	2.39098e-16	0.851551	0.851551	1_to_1	identical gene model		4;5;4;1;4;3;4;4;4;2;3;5;3;5;5;5;4	5;4;3;4;4;4;5;5;3;4;4;4;5;3;2;5;1	17	17	diff_parts_same_contig													0
Fibroblast	ENSG00000259364		ENSG00000259364	ENSG00000259364	lncRNA	lncRNA	3.125	3.125	3.125	3.125	0	0			0	0	1_to_1	identical gene model		3	3	1	1	diff_parts_same_contig		Variation	Variation										0
Fibroblast	ENSG00000259365		ENSG00000259365	ENSG00000259365	lncRNA	lncRNA					0	0					1_to_1	identical gene model		2	2	1	1	diff_parts_same_contig													0
Fibroblast	ENSG00000259366		ENSG00000259366	ENSG00000259366	lncRNA	lncRNA	3.20533	3.41915	2.59	2.9	1	1	0.00362621	2.39098e-16	0	0	1_to_1	identical gene model		2	2	1	1	diff_parts_same_contig													0
Fibroblast	ENSG00000259367	AKAP13-AS1	ENSG00000259367	ENSG00000259367	lncRNA	lncRNA	1.223	1.15455	0.91	0.73	0	0			0.662879	0.662879	1_to_1	identical gene model		2	2	1	1														0
Fibroblast	ENSG00000259368		ENSG00000259368	ENSG00000259368	lncRNA	lncRNA	1.38	1.38	1.38	1.38	0	0			0.992063	0.992063	1_to_1	identical gene model		2	2	1	1	diff_parts_same_contig		Variation	Variation										0
Fibroblast	ENSG00000259369		ENSG00000259369	ENSG00000259369	processed_pseudogene	processed_pseudogene					0	0			1	1	1_to_1	identical gene model		1	1	1	1														0
Fibroblast	ENSG00000259370		ENSG00000259370	ENSG00000259370	lncRNA	lncRNA	0.697073	0.699767	0.32	0.32	1	1	0.0036262	2.39098e-16	0.640863	0.640863	1_to_1	identical gene model		4;4;2;2	2;4;2;4	4	4											0	HP_0001636	0.013039	0
Fibroblast	ENSG00000259371		ENSG00000259371	ENSG00000259371	protein_coding	protein_coding	0.547778	0.547778	0.57	0.57	0	0			0.990765	0.990765	1_to_1	identical gene model		4	4	1	1	diff_parts_same_contig		Variation	Variation										0
Fibroblast	ENSG00000259374	NDUFB4P11	ENSG00000259374	ENSG00000259374	transcribed_processed_pseudogene	transcribed_processed_pseudogene	3.165	3.165	3.165	3.165	0	0			0	0	1_to_1	identical gene model		1;1	1;1	2	2														0
Fibroblast	ENSG00000259375		ENSG00000259375	ENSG00000259375	lncRNA	lncRNA					0	0			1	1	1_to_1	identical gene model		2	2	1	1														0
Fibroblast	ENSG00000259376		ENSG00000259376	ENSG00000259376	lncRNA	lncRNA	1.4225	1.415	1.35	1.345	0	0			0	0	1_to_1	identical gene model		2	2	1	1											0	MONDO_0100096	0.011152	0
Fibroblast	ENSG00000259377		ENSG00000259377	ENSG00000259377	lncRNA	lncRNA	1.26333	1.24667	0.99	0.98	0	0			0	0	1_to_1	identical gene model		2	2	1	1	diff_parts_same_contig													0
Fibroblast	ENSG00000259378	DCAF13P3	ENSG00000259378	ENSG00000259378	processed_pseudogene	processed_pseudogene	0.448667	0.448667	0.36	0.36	0	0			0	0	1_to_1	identical gene model		1	1	1	1														0
Fibroblast	ENSG00000259379	MTND5P32	ENSG00000259379	ENSG00000259379	processed_pseudogene	processed_pseudogene	1.98	1.95	1.98	1.95	0	0			0	0	1_to_1	identical gene model		1	1	1	1														0
Fibroblast	ENSG00000259380	LINC02895	ENSG00000259380	ENSG00000259380	lncRNA	lncRNA	0.44	0.44	0.44	0.44	0	0			0.5	0.5	1_to_1	identical gene model		3;4;2;4	4;3;4;2	4	4	new_contig_added, diff_parts_same_contig													0
Fibroblast	ENSG00000259381		ENSG00000259381	ENSG00000259381	processed_pseudogene	processed_pseudogene	0.492	0.460833	0.44	0.4	0	0			0	0	1_to_1	identical gene model		1	1	1	1	diff_parts_same_contig													0
Fibroblast	ENSG00000259383		ENSG00000259383	ENSG00000259383	lncRNA	lncRNA					0	0					1_to_1	identical gene model		2	2	1	1			Path Problem, Gap, Missing sequence, Localization Problem	Gap, Path Problem, GRC Housekeeping	High Signal Region	High Signal Region					0	EFO_0000326	0.0048298	0
Fibroblast	ENSG00000259384	GH1	ENSG00000259384	ENSG00000259384	protein_coding	protein_coding					0	0					1_to_1	identical gene model		5;3;4;5;3;2	4;5;3;5;2;3	6	6			Path Problem, Gap	Gap			1	Growth hormone deficiency, isolated, type IA;Growth hormone deficiency, isolated, type IB;Growth hormone deficiency, isolated, type II;Kowarski syndrome	3;3;3;3	known_molec_cause;known_molec_cause;known_molec_cause;known_molec_cause	0	Orphanet_631	0.7288	0
Fibroblast	ENSG00000259385		ENSG00000259385	ENSG00000259385	lncRNA	lncRNA					0	0					1_to_1	identical gene model		2	2	1	1	diff_parts_same_contig													0
Fibroblast	ENSG00000259388		ENSG00000259388	ENSG00000259388	processed_pseudogene	processed_pseudogene	0.2025	0.2025	0.215	0.215	0	0			0.666667	0.666667	1_to_1	identical gene model		1	1	1	1	diff_parts_same_contig													0
Fibroblast	ENSG00000259389	H3P38	ENSG00000259389	ENSG00000259389	processed_pseudogene	processed_pseudogene	0.94	0.94	0.94	0.94	0	0			0	0	1_to_1	identical gene model		1	1	1	1														0
Fibroblast	ENSG00000259390		ENSG00000259390	ENSG00000259390	lncRNA	lncRNA					0	0					1_to_1	identical gene model		4;4	4;4	2	2											0	EFO_0000305	0.024476	0
Fibroblast	ENSG00000259392		ENSG00000259392	ENSG00000259392	transcribed_processed_pseudogene	transcribed_processed_pseudogene	6.11471	6.06765	3.41	3.41	0	0			0	0	1_to_1	identical gene model		1	1	1	1			Missing sequence, Variation	Missing sequence, Variation										0
Fibroblast	ENSG00000259393		ENSG00000259393	ENSG00000259393	processed_pseudogene	processed_pseudogene					0	0					1_to_1	identical gene model		1	1	1	1														0
Fibroblast	ENSG00000259394		ENSG00000259394	ENSG00000259394	processed_pseudogene	processed_pseudogene	0.693333	0.69	0.58	0.58	0	0			0	0	1_to_1	identical gene model		1	1	1	1	diff_parts_same_contig													0
Fibroblast	ENSG00000259395		ENSG00000259395	ENSG00000259395	lncRNA	lncRNA					0	0					1_to_1	identical gene model		1	1	1	1														0
Fibroblast	ENSG00000259396		ENSG00000259396	ENSG00000259396	lncRNA	lncRNA	1.12	1.12	1.12	1.12	0	0			0	0	1_to_1	identical gene model		2	2	1	1											0	EFO_0000702	0.0097444	0
Fibroblast	ENSG00000259397		ENSG00000259397	ENSG00000259397	processed_pseudogene	processed_pseudogene	0.968	0.949091	0.905	0.89	0	0			0	0	1_to_1	identical gene model		1	1	1	1														0
Fibroblast	ENSG00000259398		ENSG00000259398	ENSG00000259398	lncRNA	lncRNA					0	0					1_to_1	identical gene model		2	2	1	1	diff_parts_same_contig										0	EFO_0000729	0.0023907	0
Fibroblast	ENSG00000259399	TGIF2-RAB5IF	ENSG00000259399	ENSG00000259399	protein_coding	protein_coding	0.712632	0.707895	0.52	0.52	0	0	0.00362621	2.39098e-16	0.999342	0.999342	1_to_1	identical gene model		5	5	1	1	diff_parts_same_contig										0	EFO_0004273;EFO_0003847;HP_0000256;HP_0000316;HP_0000347;HP_0000892;HP_0000902;HP_0000925;HP_0001249	0.33262	0
Fibroblast	ENSG00000259402		ENSG00000259402	ENSG00000259402	lncRNA	lncRNA	1.0475	1.0475	1.035	1.035	0	0			0	0	1_to_1	identical gene model		2	2	1	1														0
Fibroblast	ENSG00000259403		ENSG00000259403	ENSG00000259403	lncRNA	lncRNA	1.33	1.31	1.33	1.31	0	0			0	0	1_to_1	identical gene model		4;3	3;4	2	2	diff_parts_same_contig													0
Fibroblast	ENSG00000259404	EFL1P1	ENSG00000259404	ENSG00000259404	transcribed_unprocessed_pseudogene	transcribed_unprocessed_pseudogene	0.2725	0.27	0.23	0.23	0	0			0.957456	0.957456	1_to_1	identical gene model		6;3;5;14	6;14;3;5	4	4	new_contig_added, diff_parts_same_contig		GRC Housekeeping, Gap	GRC Housekeeping										0
Fibroblast	ENSG00000259405	ISCA1P4	ENSG00000259405	ENSG00000259405	processed_pseudogene	processed_pseudogene					0	0					1_to_1	identical gene model		1	1	1	1														0
Fibroblast	ENSG00000259407		ENSG00000259407	ENSG00000259407	lncRNA	lncRNA	0.745714	0.75	0.515	0.515	1	1	0.00362621	2.39098e-16	0.853676	0.853676	1_to_1	identical gene model		3	3	1	1	diff_parts_same_contig													0
Fibroblast	ENSG00000259408		ENSG00000259408	ENSG00000259408	lncRNA	lncRNA	1.02179	1.02732	0.89	0.89	1	1	0.00362621	2.39098e-16	0.255542	0.255542	1_to_1	identical gene model		3	3	1	1														0
Fibroblast	ENSG00000259409	BMF-AS1	ENSG00000259409	ENSG00000259409	lncRNA	lncRNA					0	0			1	1	1_to_1	identical gene model		2	2	1	1	diff_parts_same_contig													0
Fibroblast	ENSG00000259410		ENSG00000259410	ENSG00000259410	lncRNA	lncRNA					0	0					1_to_1	identical gene model		3;2	3;2	2	2	new_contig_added, diff_parts_same_contig													0
Fibroblast	ENSG00000259411	HNRNPA1P45	ENSG00000259411	ENSG00000259411	processed_pseudogene	processed_pseudogene	0.24	0.24	0.24	0.24	0	0			0	0	1_to_1	identical gene model		1	1	1	1	diff_parts_same_contig													0
Fibroblast	ENSG00000259413		ENSG00000259413	ENSG00000259413	processed_pseudogene	processed_pseudogene					0	0					1_to_1	identical gene model		1	1	1	1	diff_parts_same_contig													0
Fibroblast	ENSG00000259414		ENSG00000259414	ENSG00000259414	pseudogene	unprocessed_pseudogene		1.21364		0.82	0	0			1	0.886404	1_to_1	identical gene model	0.998384	4	4	1	1	new_contig_added, diff_parts_same_contig		Variation, Gap, Path Problem, Missing sequence, GRC Housekeeping	Path Problem, Gap, GRC Housekeeping	High Signal Region	High Signal Region								0
Fibroblast	ENSG00000259415		ENSG00000259415	ENSG00000259415	lncRNA	lncRNA	1.56	1.55	1.56	1.55	0	0			0	0	1_to_1	identical gene model		2	2	1	1	diff_parts_same_contig		GRC Housekeeping	GRC Housekeeping										0
Fibroblast	ENSG00000259416	LINC02883	ENSG00000259416	ENSG00000259416	lncRNA	lncRNA	4.92	4.835	4.92	4.835	0	0			0	0	1_to_1	identical gene model		3	3	1	1	diff_parts_same_contig													0
Fibroblast	ENSG00000259417	CTXND1	ENSG00000259417	ENSG00000259417	protein_coding	protein_coding	0.217778	0.216111	0.2	0.195	0	0	0.00362621	2.39098e-16	0	0	1_to_1	identical gene model		3	3	1	1											0	EFO_0006882	0.31778	0
Fibroblast	ENSG00000259418		ENSG00000259418	ENSG00000259418	lncRNA	lncRNA					0	0					1_to_1	identical gene model		4	4	1	1	diff_parts_same_contig													0
Fibroblast	ENSG00000259419	HNRNPCP3	ENSG00000259419	ENSG00000259419	processed_pseudogene	processed_pseudogene	0.756667	0.753333	0.57	0.56	0	0			0.142857	0.142857	1_to_1	identical gene model		1	1	1	1	diff_parts_same_contig													0
Fibroblast	ENSG00000259420		ENSG00000259420	ENSG00000259420	lncRNA	lncRNA	0.633333	0.633333	0.71	0.71	0	0			0.533333	0.533333	1_to_1	identical gene model		3;4	3;4	2	2														0
Fibroblast	ENSG00000259421		ENSG00000259421	ENSG00000259421	unprocessed_pseudogene	unprocessed_pseudogene					0	0					1_to_1	identical gene model		1	1	1	1	diff_parts_same_contig		Variation, Clone Problem	Variation, Clone Problem										0
Fibroblast	ENSG00000259422		ENSG00000259422	ENSG00000259422	lncRNA	lncRNA	0.317273	0.315909	0.19	0.19	1	1	0.00362621	2.39098e-16	0	0	1_to_1	identical gene model		3	3	1	1	diff_parts_same_contig													0
Fibroblast	ENSG00000259423		ENSG00000259423	ENSG00000259423	lncRNA	lncRNA	2.3	2.29	2.3	2.29	0	0			0.75	0.75	1_to_1	identical gene model		5;2;3;2	2;3;5;2	4	4											0	EFO_0000305	0.014547	0
Fibroblast	ENSG00000259424	IRAIN	ENSG00000259424	ENSG00000259424	lncRNA	lncRNA	4.52235	4.355	3.67	3.6	0	0			0	0	1_to_1	identical gene model		2	2	1	1											0	MONDO_0002358	0.073916	0
Fibroblast	ENSG00000259425		ENSG00000259425	ENSG00000259425	transcribed_unprocessed_pseudogene	transcribed_unprocessed_pseudogene	0.755	0.75	0.755	0.75	0	0			0	0	1_to_1	identical gene model		6;5;2;7	7;6;5;2	4	4	diff_parts_same_contig		Path Problem, Missing sequence, GRC Housekeeping, Gap	GRC Housekeeping, Path Problem, Gap										0
Fibroblast	ENSG00000259426	KIF23-AS1	ENSG00000259426	ENSG00000259426	lncRNA	lncRNA	3.68984	3.69354	3.1	3.12	1	1	0.00362621	2.39098e-16	0.907824	0.907824	1_to_1	identical gene model		2;3;2;2;2;2	3;2;2;2;2;2	6	6											0	EFO_0000641	0.0021502	0
Fibroblast	ENSG00000259427	DPPA5P2	ENSG00000259427	ENSG00000259427	transcribed_processed_pseudogene	transcribed_processed_pseudogene					0	0					1_to_1	identical gene model		1	1	1	1														0
Fibroblast	ENSG00000259428	HMGB3P26	ENSG00000259428	ENSG00000259428	processed_pseudogene	processed_pseudogene					0	0					1_to_1	identical gene model		1	1	1	1	diff_parts_same_contig													0
Fibroblast	ENSG00000259429	UBE2Q2P2	ENSG00000259429	ENSG00000259429	transcribed_unprocessed_pseudogene	transcribed_unprocessed_pseudogene	3.95452	4.46818	3.325	3.215	1	1	-0.107632	0.0022612	0.108062	0.11733	1_to_1	exon_count_diff		5;2;8;8	5;8;2;5	4	4	new_contig_added		Variation, Unknown, GRC Housekeeping, Gap	Unknown, GRC Housekeeping	High Signal Region	High Signal Region								0
Fibroblast	ENSG00000259430	CERS3-AS1	ENSG00000259430	ENSG00000259430	lncRNA	lncRNA	0.355	0.35	0.355	0.35	0	0			0	0	1_to_1	identical gene model		4;3;3	3;3;4	3	3											0	EFO_0000305	0.03477	0
Fibroblast	ENSG00000259431	THTPA	ENSG00000259431	ENSG00000259431	protein_coding	protein_coding	8.56367	8.41774	7.875	7.75	1	1	0.0036262	2.39098e-16	0.983396	0.983396	1_to_1	identical gene model		2;3;2;3;2;3;2;2	2;3;2;2;3;3;2;2	8	8	diff_parts_same_contig										0	EFO_0009700	0.045358	0
Fibroblast	ENSG00000259432		ENSG00000259432	ENSG00000259432	lncRNA	lncRNA	3.83	3.78	3.83	3.78	0	0			0	0	1_to_1	identical gene model		3	3	1	1											0	EFO_0000365	0.039515	0
Fibroblast	ENSG00000259433		ENSG00000259433	ENSG00000259433	processed_pseudogene	processed_pseudogene					0	0					1_to_1	identical gene model		1	1	1	1	diff_parts_same_contig													0
Fibroblast	ENSG00000259434		ENSG00000259434	ENSG00000259434	lncRNA	lncRNA	0.58	0.575	0.58	0.575	0	0			0	0	1_to_1	identical gene model		5;4;4;3	4;5;3;4	4	4														0
Fibroblast	ENSG00000259435	OR4N3P	ENSG00000259435	ENSG00000259435	transcribed_unprocessed_pseudogene	transcribed_unprocessed_pseudogene					0	0					1_to_1	identical gene model		1	1	1	1	diff_parts_same_contig	yes	Gap, Path Problem, Missing sequence, Localization Problem, Variation, GRC Housekeeping	Path Problem, Gap, Variation, GRC Housekeeping	Low Mappability	High Signal Region								0
Fibroblast	ENSG00000259436		ENSG00000259436	ENSG00000259436	lncRNA	lncRNA	1.16907	1.15977	0.67	0.735	1	1	0.00362621	2.39098e-16	0	0	1_to_1	identical gene model		2	2	1	1											0	EFO_0000182	0.00688	0
Fibroblast	ENSG00000259437		ENSG00000259437	ENSG00000259437	lncRNA	lncRNA	2.18	2.18	2.18	2.18	0	0			0	0	1_to_1	identical gene model		2	2	1	1														0
Fibroblast	ENSG00000259438	MAPK6-DT	ENSG00000259438	ENSG00000259438	lncRNA	lncRNA	0.899565	0.896522	0.66	0.66	1	1	0.00362621	2.39098e-16	0	0	1_to_1	identical gene model		2	2	1	1	diff_parts_same_contig										0	EFO_1001513	0.0022175	0
Fibroblast	ENSG00000259439	LINC01833	ENSG00000259439	ENSG00000259439	lncRNA	lncRNA					0	0					1_to_1	identical gene model		2;2;2;3;2	2;2;2;2;3	5	5											0	EFO_0003060	0.055614	0
Fibroblast	ENSG00000259440	NPM1P43	ENSG00000259440	ENSG00000259440	processed_pseudogene	processed_pseudogene	0.62	0.62	0.62	0.62	0	0			0	0	1_to_1	identical gene model		2	2	1	1														0
Fibroblast	ENSG00000259441	MRPL15P1	ENSG00000259441	ENSG00000259441	processed_pseudogene	processed_pseudogene					0	0					1_to_1	identical gene model		2	2	1	1														0
Fibroblast	ENSG00000259442		ENSG00000259442	ENSG00000259442	lncRNA	lncRNA					0	0			1	1	1_to_1	identical gene model		2	2	1	1			Clone Problem, Unknown, GRC Housekeeping, Gap	Unknown, Clone Problem, GRC Housekeeping							0	EFO_0000365	0.040979	0
Fibroblast	ENSG00000259443		ENSG00000259443	ENSG00000259443	lncRNA	lncRNA					0	0			1	1	1_to_1	identical gene model		2	2	1	1			Path Problem, Gap, Missing sequence, Localization Problem	Gap, Path Problem, GRC Housekeeping	High Signal Region	High Signal Region								0
Fibroblast	ENSG00000259444		ENSG00000259444	ENSG00000259444	lncRNA	lncRNA					0	0					1_to_1	identical gene model		2	2	1	1														0
Fibroblast	ENSG00000259446	RYR3-DT	ENSG00000259446	ENSG00000259446	lncRNA	lncRNA					0	0					1_to_1	identical gene model		3;3;2;3	2;3;3;3	4	4											0	EFO_0005842	0.0059267	0
Fibroblast	ENSG00000259447		ENSG00000259447	ENSG00000259447	lncRNA	lncRNA	1.22	1.21	1.22	1.21	0	0			0	0	1_to_1	identical gene model		2;3	2;3	2	2											0	EFO_0000305	0.027807	0
Fibroblast	ENSG00000259448	LINC02352	ENSG00000259448	ENSG00000259448	lncRNA	lncRNA	0.925	0.978222	0.735	0.74	1	1	0.00362621	2.39098e-16	0.390069	0.390069	1_to_1	identical gene model		2;2;2	2;2;2	3	3			Missing sequence, Variation	Missing sequence, Variation										0
Fibroblast	ENSG00000259449	NIFKP8	ENSG00000259449	ENSG00000259449	processed_pseudogene	processed_pseudogene					0	0					1_to_1	identical gene model		1	1	1	1	diff_parts_same_contig		GRC Housekeeping	GRC Housekeeping										0
Fibroblast	ENSG00000259452		ENSG00000259452	ENSG00000259452	processed_pseudogene	processed_pseudogene					0	0					1_to_1	identical gene model		1	1	1	1														0
Fibroblast	ENSG00000259453		ENSG00000259453	ENSG00000259453	lncRNA	lncRNA	0.58	0.58	0.58	0.58	0	0			0	0	1_to_1	identical gene model		2	2	1	1											0	EFO_0002496	0.04976	0
Fibroblast	ENSG00000259454	WBP1LP5	ENSG00000259454	ENSG00000259454	processed_pseudogene	processed_pseudogene					0	0					1_to_1	identical gene model		1	1	1	1					High Signal Region									0
Fibroblast	ENSG00000259456	ADNP-AS1	ENSG00000259456	ENSG00000259456	lncRNA	lncRNA	1.06472	1.04763	0.905	0.905	1	1	0.00362621	2.39098e-16	0.942529	0.942529	1_to_1	identical gene model		3;3;4;4	3;3;4;4	4	4	diff_parts_same_contig										0	EFO_0000729	0.0034464	0
Fibroblast	ENSG00000259457		ENSG00000259457	ENSG00000259457	lncRNA	lncRNA					0	0					1_to_1	identical gene model		2	2	1	1											0	EFO_0001663	0.0031979	0
Fibroblast	ENSG00000259458	MGC15885	ENSG00000259458	ENSG00000259458	lncRNA	lncRNA	0.205	0.205	0.21	0.21	0	0			0.694444	0.694444	1_to_1	identical gene model		3;3	3;3	2	2	diff_parts_same_contig										0	EFO_0000305	0.011736	0
Fibroblast	ENSG00000259459	LINC02568	ENSG00000259459	ENSG00000259459	lncRNA	lncRNA	0.525769	0.521923	0.405	0.405	1	1	0.00362621	2.39098e-16	0.0261905	0.0261905	1_to_1	identical gene model		6;7;7	6;7;7	3	3	diff_parts_same_contig										0	EFO_0000365	0.021731	0
Fibroblast	ENSG00000259460		ENSG00000259460	ENSG00000259460	lncRNA	lncRNA	2.3725	2.36375	1.605	1.6	0	0			0.945841	0.945841	1_to_1	identical gene model		2	2	1	1														0
Fibroblast	ENSG00000259461	ANP32BP3	ENSG00000259461	ENSG00000259461	processed_pseudogene	processed_pseudogene	0.68	0.68	0.68	0.68	0	0			0	0	1_to_1	identical gene model		1	1	1	1	diff_parts_same_contig													0
Fibroblast	ENSG00000259462	CPEB1-AS1	ENSG00000259462	ENSG00000259462	lncRNA	lncRNA	0.465556	0.463158	0.32	0.34	0	0			0.426424	0.426424	1_to_1	identical gene model		4;1;3	4;3;1	3	3	diff_parts_same_contig, new_contig_added		Clone Problem, Unknown, GRC Housekeeping, Gap	Unknown, Clone Problem, GRC Housekeeping										0
Fibroblast	ENSG00000259463		ENSG00000259463	ENSG00000259463	lncRNA	lncRNA					0	0					1_to_1	identical gene model		2	2	1	1														0
Fibroblast	ENSG00000259464	SNRPCP18	ENSG00000259464	ENSG00000259464	processed_pseudogene	processed_pseudogene					0	0					1_to_1	identical gene model		1	1	1	1														0
Fibroblast	ENSG00000259465	AHCYP7	ENSG00000259465	ENSG00000259465	processed_pseudogene	processed_pseudogene					0	0					1_to_1	identical gene model		1	1	1	1	diff_parts_same_contig													0
Fibroblast	ENSG00000259466	NPM1P47	ENSG00000259466	ENSG00000259466	processed_pseudogene	processed_pseudogene					0	0					1_to_1	identical gene model		1	1	1	1	diff_parts_same_contig													0
Fibroblast	ENSG00000259467	NDUFAF4P1	ENSG00000259467	ENSG00000259467	processed_pseudogene	processed_pseudogene	0.465	0.465	0.465	0.465	0	0			0	0	1_to_1	identical gene model		1	1	1	1														0
Fibroblast	ENSG00000259468		ENSG00000259468	ENSG00000259468	lncRNA	lncRNA	1.89	1.88	1.89	1.88	0	0			0	0	1_to_1	identical gene model		2	2	1	1														0
Fibroblast	ENSG00000259469		ENSG00000259469	ENSG00000259469	lncRNA	lncRNA	1.66667	1.65333	1.88	1.865	0	0			0	0	1_to_1	identical gene model		2	2	1	1	diff_parts_same_contig										0	EFO_0000365	0.037668	0
Fibroblast	ENSG00000259470	KRT8P9	ENSG00000259470	ENSG00000259470	processed_pseudogene	processed_pseudogene	0.25	0.25	0.25	0.25	0	0			0	0	1_to_1	identical gene model		1	1	1	1	diff_parts_same_contig													0
Fibroblast	ENSG00000259471	LINC01169	ENSG00000259471	ENSG00000259471	lncRNA	lncRNA	0.653333	0.653333	0.66	0.66	0	0			0	0	1_to_1	identical gene model		5	5	1	1	new_contig_added, diff_parts_same_contig										0	MONDO_0100096	0.019182	0
Fibroblast	ENSG00000259473	LINC02205	ENSG00000259473	ENSG00000259473	lncRNA	lncRNA					0	0					1_to_1	identical gene model		2	2	1	1														0
Fibroblast	ENSG00000259474		ENSG00000259474	ENSG00000259474	lncRNA	lncRNA					0	0					1_to_1	identical gene model		2	2	1	1	diff_parts_same_contig										0	EFO_0000305	0.038784	0
Fibroblast	ENSG00000259475	SYNM-AS1	ENSG00000259475	ENSG00000259475	lncRNA	lncRNA					0	0					1_to_1	identical gene model		4	4	1	1	new_contig_added, diff_parts_same_contig		Clone Problem	Clone Problem										0
Fibroblast	ENSG00000259476		ENSG00000259476	ENSG00000259476	lncRNA	lncRNA					0	0					1_to_1	identical gene model		2	2	1	1	diff_parts_same_contig										0	EFO_0000305	0.013713	0
Fibroblast	ENSG00000259477		ENSG00000259477	ENSG00000259477	processed_pseudogene	processed_pseudogene					0	0					1_to_1	identical gene model		1	1	1	1														0
Fibroblast	ENSG00000259478		ENSG00000259478	ENSG00000259478	lncRNA	lncRNA					0	0					1_to_1	identical gene model		4	4	1	1			Gap	Gap							0	EFO_0005842	0.0050201	0
Fibroblast	ENSG00000259479	SORD2P	ENSG00000259479	ENSG00000259479	transcribed_unprocessed_pseudogene	transcribed_unprocessed_pseudogene	1.06462	1.03707	0.46	0.46	1	1	0.00362641	2.39098e-16	0.978618	0.978618	1_to_1	identical gene model		9;10;2;3	10;2;3;9	4	4	diff_parts_same_contig, new_contig_added		GRC Housekeeping	GRC Housekeeping										0
Fibroblast	ENSG00000259481		ENSG00000259481	ENSG00000259481	lncRNA	lncRNA					0	0					1_to_1	identical gene model		4	4	1	1	diff_parts_same_contig										0	EFO_0002496;EFO_0000707	0.059273	0
Fibroblast	ENSG00000259482	RORA-AS2	ENSG00000259482	ENSG00000259482	lncRNA	lncRNA					0	0					1_to_1	identical gene model		2;3;2	2;2;3	3	3														0
Fibroblast	ENSG00000259483		ENSG00000259483	ENSG00000259483	lncRNA	lncRNA					0	0					1_to_1	identical gene model		4	4	1	1														0
Fibroblast	ENSG00000259485	LINC02253	ENSG00000259485	ENSG00000259485	lncRNA	lncRNA					0	0			1	1	1_to_1	identical gene model		6;3;7;4;5;3;5;6;6;6	6;6;5;7;6;6;5;4;3;3	10	10	new_contig_added, diff_parts_same_contig										0	EFO_0000478	0.043174	0
Fibroblast	ENSG00000259488	DUT-AS1	ENSG00000259488	ENSG00000259488	lncRNA	lncRNA	0.531667	0.519286	0.465	0.455	1	1	0.00362621	2.39098e-16	0.952424	0.952424	1_to_1	identical gene model		2;3;2	3;2;2	3	3	diff_parts_same_contig										0	HP_0100806	0.0087754	0
Fibroblast	ENSG00000259489	KRT18P47	ENSG00000259489	ENSG00000259489	processed_pseudogene	processed_pseudogene					0	0					1_to_1	identical gene model		1	1	1	1														0
Fibroblast	ENSG00000259490	IGHV3OR15-7	ENSG00000259490	ENSG00000259490	IG_V_gene	IG_V_gene					0	0					1_to_1	identical gene model		2	2	1	1			Path Problem	Path Problem										0
Fibroblast	ENSG00000259493	TFDP1P3	ENSG00000259493	ENSG00000259493	processed_pseudogene	processed_pseudogene	0.44	0.44	0.44	0.44	0	0			0	0	1_to_1	identical gene model		1	1	1	1														0
Fibroblast	ENSG00000259494	MRPL46	ENSG00000259494	ENSG00000259494	protein_coding	protein_coding	6.7019	6.64738	6.51	6.41	1	1	0.00362632	2.39098e-16	0.963026	0.963026	1_to_1	identical gene model		4;2;2;3;3	2;4;3;3;2	5	5											0	MONDO_0002009	0.14633	0
Fibroblast	ENSG00000259495	ARNT2-DT	ENSG00000259495	ENSG00000259495	lncRNA	lncRNA	0.312381	0.310952	0.23	0.23	1	1	0.00362621	2.39098e-16	0.047619	0.047619	1_to_1	identical gene model		3;3;4;5	3;5;4;3	4	4	new_contig_added, diff_parts_same_contig										0	EFO_1000044	0.035857	0
Fibroblast	ENSG00000259496	GEMIN8P1	ENSG00000259496	ENSG00000259496	processed_pseudogene	processed_pseudogene					0	0					1_to_1	identical gene model		1	1	1	1														0
Fibroblast	ENSG00000259498	TPM1-AS	ENSG00000259498	ENSG00000259498	lncRNA	lncRNA	1.05143	1.10795	0.55	0.575	1	1	0.0036262	2.39098e-16	0.919406	0.919406	1_to_1	identical gene model		2;1	1;2	2	2	diff_parts_same_contig										0	EFO_0000280	0.047484	0
Fibroblast	ENSG00000259499		ENSG00000259499	ENSG00000259499	lncRNA	lncRNA	0.85	0.85	0.85	0.85	0	0			0	0	1_to_1	identical gene model		2	2	1	1														0
Fibroblast	ENSG00000259500	KRT8P24	ENSG00000259500	ENSG00000259500	processed_pseudogene	processed_pseudogene					0	0					1_to_1	identical gene model		1	1	1	1														0
Fibroblast	ENSG00000259502		ENSG00000259502	ENSG00000259502	processed_pseudogene	processed_pseudogene	1.375	1.375	1.375	1.375	0	0			0	0	1_to_1	identical gene model		3	3	1	1	diff_parts_same_contig													0
Fibroblast	ENSG00000259503		ENSG00000259503	ENSG00000259503	lncRNA	lncRNA	1.01	1.01	1.01	1.01	0	0			0	0	1_to_1	identical gene model		2	2	1	1														0
Fibroblast	ENSG00000259504		ENSG00000259504	ENSG00000259504	lncRNA	lncRNA	1.14	1.14	1.14	1.14	0	0			0	0	1_to_1	identical gene model		4;2	4;2	2	2											0	MONDO_0100096	0.0099817	0
Fibroblast	ENSG00000259505		ENSG00000259505	ENSG00000259505	processed_pseudogene	processed_pseudogene					0	0					1_to_1	identical gene model		2	2	1	1														0
Fibroblast	ENSG00000259507		ENSG00000259507	ENSG00000259507	processed_pseudogene	processed_pseudogene					0	0					1_to_1	identical gene model		1	1	1	1	diff_parts_same_contig													0
Fibroblast	ENSG00000259508		ENSG00000259508	ENSG00000259508	lncRNA	lncRNA					0	0					1_to_1	identical gene model		2;2	2;2	2	2														0
Fibroblast	ENSG00000259509		ENSG00000259509	ENSG00000259509	processed_pseudogene	processed_pseudogene					0	0					1_to_1	identical gene model		1	1	1	1	diff_parts_same_contig													0
Fibroblast	ENSG00000259511	UBE2Q2P16	ENSG00000259511	ENSG00000259511	transcribed_unprocessed_pseudogene	transcribed_unprocessed_pseudogene	1.91073	1.87119	1.64	1.535	1	1	0.0535708	0.0724111	0.784824	0.800817	1_to_1	identical gene model		5;3;3;3;3	3;3;3;5;3	5	5	diff_parts_same_contig		GRC Housekeeping, Gap	Gap, GRC Housekeeping	High Signal Region						0	MONDO_0007254	0.0036958	0
Fibroblast	ENSG00000259512	HNRNPA1P5	ENSG00000259512	ENSG00000259512	processed_pseudogene	processed_pseudogene	0.19	0.4	0.19	0.4	0	0			0	0	1_to_1	identical gene model		2	2	1	1														0
Fibroblast	ENSG00000259513	CYCSP38	ENSG00000259513	ENSG00000259513	transcribed_processed_pseudogene	transcribed_processed_pseudogene		2.11		2.11	0	0					1_to_1	identical gene model	0.998135	1	1	1	1	new_contig_added, diff_parts_same_contig										0	EFO_1000956	0.011827	0
Fibroblast	ENSG00000259514		ENSG00000259514	ENSG00000259514	lncRNA	lncRNA	0.721429	0.72	0.68	0.68	0	0			0.145833	0.145833	1_to_1	identical gene model		3	3	1	1														0
Fibroblast	ENSG00000259515		ENSG00000259515	ENSG00000259515	lncRNA	lncRNA	1.93718	1.93829	1.57	1.57	1	1	0.00362621	2.39098e-16	0.954939	0.954939	1_to_1	identical gene model		2	2	1	1	diff_parts_same_contig													0
Fibroblast	ENSG00000259516	ANP32AP1	ENSG00000259516	ENSG00000259516	transcribed_processed_pseudogene	transcribed_processed_pseudogene	0.17	0.17	0.17	0.17	0	0			0.9875	0.9875	1_to_1	identical gene model		1;2	2;1	2	2	diff_parts_same_contig										0	EFO_0000311	0.0088699	0
Fibroblast	ENSG00000259517	LINC02169	ENSG00000259517	ENSG00000259517	lncRNA	lncRNA					0	0					1_to_1	identical gene model		3;4	4;3	2	2											0	EFO_0000676	0.027807	0
Fibroblast	ENSG00000259518	LINC01583	ENSG00000259518	ENSG00000259518	lncRNA	lncRNA	0.641429	0.605333	0.545	0.53	0	0			0.146667	0.146667	1_to_1	identical gene model		2;6;3;2	2;6;3;2	4	4	diff_parts_same_contig, new_contig_added										0	EFO_1001056	0.023207	0
Fibroblast	ENSG00000259519		ENSG00000259519	ENSG00000259519	lncRNA	lncRNA	12.02	11.9	12.02	11.9	0	0			0	0	1_to_1	identical gene model		2	2	1	1	diff_parts_same_contig													0
Fibroblast	ENSG00000259520	SLC28A2-AS1	ENSG00000259520	ENSG00000259520	lncRNA	lncRNA	0.42697	0.421176	0.3	0.3	1	1	0.00362621	2.39098e-16	0.618368	0.618368	1_to_1	identical gene model		4;4;4;3	3;4;4;4	4	4	new_contig_added, diff_parts_same_contig										0	MONDO_0100096	0.0084737	0
Fibroblast	ENSG00000259521	INO80-AS1	ENSG00000259521	ENSG00000259521	lncRNA	lncRNA	3.075	2.648	3.135	2.86	0	0			0	0	1_to_1	identical gene model		4;2	4;2	2	2											0	EFO_0000519	0.011698	0
Fibroblast	ENSG00000259522		ENSG00000259522	ENSG00000259522	protein_coding	protein_coding	0.19	0.183846	0.17	0.17	0	0			0.999502	0.999502	1_to_1	identical gene model		31	31	1	1	diff_parts_same_contig		Variation	Variation										0
Fibroblast	ENSG00000259523		ENSG00000259523	ENSG00000259523	lncRNA	lncRNA	1.26275	1.27321	1.09	1.14	1	1	0.00362621	2.39098e-16	0	0	1_to_1	identical gene model		1	1	1	1	diff_parts_same_contig		Missing sequence, Variation	Missing sequence, Variation										0
Fibroblast	ENSG00000259525	GCSHP2	ENSG00000259525	ENSG00000259525	processed_pseudogene	processed_pseudogene					0	0					1_to_1	identical gene model		2	2	1	1														0
Fibroblast	ENSG00000259527	LINC00052	ENSG00000259527	ENSG00000259527	lncRNA	lncRNA	0.19	0.19	0.19	0.19	0	0			0	0	1_to_1	identical gene model		3	3	1	1											0	EFO_0000182	0.0393	0
Fibroblast	ENSG00000259528		ENSG00000259528	ENSG00000259528	lncRNA	lncRNA					0	0					1_to_1	identical gene model		2	2	1	1											0	EFO_1001841	0.050492	0
Fibroblast	ENSG00000259529		ENSG00000259529	ENSG00000259529	protein_coding	protein_coding	0.491064	0.479592	0.35	0.34	1	1	0.0036262	2.39098e-16	0.995344	0.995344	1_to_1	identical gene model		29	29	1	1	diff_parts_same_contig		Variation	Variation							0	EFO_0002690	0.0087812	0
Fibroblast	ENSG00000259530		ENSG00000259530	ENSG00000259530	lncRNA	lncRNA					0	0					1_to_1	identical gene model		2	2	1	1														0
Fibroblast	ENSG00000259531		ENSG00000259531	ENSG00000259531	processed_pseudogene	processed_pseudogene	0.461	0.451818	0.32	0.32	1	1	0.00362621	2.39098e-16	0	0	1_to_1	identical gene model		1	1	1	1														0
Fibroblast	ENSG00000259532		ENSG00000259532	ENSG00000259532	lncRNA	lncRNA					0	0					1_to_1	identical gene model		2	2	1	1											0	EFO_0002496	0.042738	0
Fibroblast	ENSG00000259533		ENSG00000259533	ENSG00000259533	unprocessed_pseudogene	unprocessed_pseudogene					0	0					1_to_1	identical gene model		2	2	1	1	diff_parts_same_contig		Path Problem, Gap	Gap										0
Fibroblast	ENSG00000259534		ENSG00000259534	ENSG00000259534	lncRNA	lncRNA	0.92	0.92	0.92	0.92	0	0			0	0	1_to_1	identical gene model		2	2	1	1	diff_parts_same_contig										0	EFO_1000044	0.038052	0
Fibroblast	ENSG00000259535	RPL21P12	ENSG00000259535	ENSG00000259535	processed_pseudogene	processed_pseudogene					0	0					1_to_1	identical gene model		2	2	1	1														0
Fibroblast	ENSG00000259536		ENSG00000259536	ENSG00000259536	lncRNA	lncRNA	0.425455	0.412647	0.24	0.23	1	1	0.00362621	2.39098e-16	0.988181	0.988181	1_to_1	identical gene model		3;4	4;3	2	2	diff_parts_same_contig		Variation	Variation										0
Fibroblast	ENSG00000259538	UBE2Q2P11	ENSG00000259538	ENSG00000259538	transcribed_unprocessed_pseudogene	transcribed_unprocessed_pseudogene					0	0					1_to_1	identical gene model		2	2	1	1	new_contig_added, diff_parts_same_contig		Gap, GRC Housekeeping	Gap, GRC Housekeeping	High Signal Region	High Signal Region								0
Fibroblast	ENSG00000259539		ENSG00000259539	ENSG00000259539	lncRNA	lncRNA	1.243	1.2385	1.02	1.015	1	1	0.00362621	2.39098e-16	0.831821	0.831821	1_to_1	identical gene model		2	2	1	1	diff_parts_same_contig													0
Fibroblast	ENSG00000259540		ENSG00000259540	ENSG00000259540	lncRNA	lncRNA	2.69333	2.68	3.01	3	0	0			0	0	1_to_1	identical gene model		3;2	2;3	2	2	diff_parts_same_contig													0
Fibroblast	ENSG00000259541		ENSG00000259541	ENSG00000259541	lncRNA	lncRNA					0	0					1_to_1	identical gene model		8;3	8;3	2	2	diff_parts_same_contig										0	EFO_1001841	0.041585	0
Fibroblast	ENSG00000259542		ENSG00000259542	ENSG00000259542	lncRNA	lncRNA					0	0					1_to_1	identical gene model		3;2;2;2	3;2;2;2	4	4	new_contig_added, diff_parts_same_contig													0
Fibroblast	ENSG00000259543		ENSG00000259543	ENSG00000259543	lncRNA	lncRNA					0	0					1_to_1	identical gene model		4	4	1	1	diff_parts_same_contig													0
Fibroblast	ENSG00000259544		ENSG00000259544	ENSG00000259544	lncRNA	lncRNA	0.88	0.88	0.88	0.88	0	0			0.833333	0.833333	1_to_1	identical gene model		2	2	1	1	diff_parts_same_contig										0	EFO_0002496	0.04636	0
Fibroblast	ENSG00000259545		ENSG00000259545	ENSG00000259545	processed_pseudogene	processed_pseudogene	0.89	0.89	0.89	0.89	0	0			0	0	1_to_1	identical gene model		2	2	1	1														0
Fibroblast	ENSG00000259546		ENSG00000259546	ENSG00000259546	lncRNA	lncRNA	0.853333	0.853333	0.75	0.75	0	0			0.965812	0.965812	1_to_1	identical gene model		4	4	1	1	diff_parts_same_contig													0
Fibroblast	ENSG00000259547	CYCSP2	ENSG00000259547	ENSG00000259547	processed_pseudogene	processed_pseudogene					0	0					1_to_1	identical gene model		1	1	1	1														0
Fibroblast	ENSG00000259548		ENSG00000259548	ENSG00000259548	lncRNA	lncRNA	1.872	1.866	1.15	1.15	0	0			0	0	1_to_1	identical gene model		2	2	1	1	diff_parts_same_contig													0
Fibroblast	ENSG00000259550	HNRNPA1P74	ENSG00000259550	ENSG00000259550	processed_pseudogene	processed_pseudogene					0	0					1_to_1	identical gene model		1	1	1	1	diff_parts_same_contig													0
Fibroblast	ENSG00000259551		ENSG00000259551	ENSG00000259551	lncRNA	lncRNA					0	0			1	1	1_to_1	identical gene model		2	2	1	1	diff_parts_same_contig		Gap, GRC Housekeeping	Gap, GRC Housekeeping	High Signal Region	High Signal Region								0
Fibroblast	ENSG00000259553		ENSG00000259553	ENSG00000259553	lncRNA	lncRNA	0.3325	0.33125	0.36	0.36	0	0			0.868564	0.868564	1_to_1	identical gene model		2;3;2	2;2;3	3	3	diff_parts_same_contig		Missing sequence	Missing sequence	High Signal Region	High Signal Region								0
Fibroblast	ENSG00000259554		ENSG00000259554	ENSG00000259554	lncRNA	lncRNA					0	0					1_to_1	identical gene model		2	2	1	1														0
Fibroblast	ENSG00000259555		ENSG00000259555	ENSG00000259555	lncRNA	lncRNA					0	0					1_to_1	identical gene model		2	2	1	1														0
Fibroblast	ENSG00000259556		ENSG00000259556	ENSG00000259556	unprocessed_pseudogene	unprocessed_pseudogene	1.00917	1.005	0.715	0.71	0	0			0	0	1_to_1	identical gene model		9	9	1	1	diff_parts_same_contig													0
Fibroblast	ENSG00000259557	HMGN1P26	ENSG00000259557	ENSG00000259557	processed_pseudogene	processed_pseudogene					0	0					1_to_1	identical gene model		1	1	1	1	diff_parts_same_contig													0
Fibroblast	ENSG00000259558	MESTP2	ENSG00000259558	ENSG00000259558	processed_pseudogene	processed_pseudogene					0	0					1_to_1	identical gene model		1	1	1	1														0
Fibroblast	ENSG00000259560		ENSG00000259560	ENSG00000259560	lncRNA	lncRNA	0.3	0.3	0.3	0.3	0	0			0	0	1_to_1	identical gene model		6;3;5	5;3;6	3	3														0
Fibroblast	ENSG00000259561		ENSG00000259561	ENSG00000259561	lncRNA	lncRNA					0	0					1_to_1	identical gene model		2	2	1	1														0
Fibroblast	ENSG00000259562		ENSG00000259562	ENSG00000259562	transcribed_processed_pseudogene	transcribed_processed_pseudogene	1.75839	1.73121	1.39	1.38	1	1	0.00362621	2.39098e-16	0	0	1_to_1	identical gene model		1	1	1	1	diff_parts_same_contig													0
Fibroblast	ENSG00000259563		ENSG00000259563	ENSG00000259563	lncRNA	lncRNA	1.51	1.5	1.51	1.5	0	0			0	0	1_to_1	identical gene model		2	2	1	1											0	EFO_0000365	0.037668	0
Fibroblast	ENSG00000259564		ENSG00000259564	ENSG00000259564	lncRNA	lncRNA	0.405	0.405	0.405	0.405	0	0			0.875	0.875	1_to_1	identical gene model		3;5	5;3	2	2											0	EFO_0002496	0.048297	0
Fibroblast	ENSG00000259565	KRT8P23	ENSG00000259565	ENSG00000259565	processed_pseudogene	processed_pseudogene	0.38	0.375	0.38	0.375	0	0			0	0	1_to_1	identical gene model		1	1	1	1	diff_parts_same_contig													0
Fibroblast	ENSG00000259569		ENSG00000259569	ENSG00000259569	processed_pseudogene	processed_pseudogene					0	0					1_to_1	identical gene model		1	1	1	1														0
Fibroblast	ENSG00000259570		ENSG00000259570	ENSG00000259570	unprocessed_pseudogene	unprocessed_pseudogene	2.49	2.49	2.49	2.49	0	0			0	0	1_to_1	identical gene model		4	4	1	1	new_contig_added, diff_parts_same_contig		Gap, GRC Housekeeping	Gap, GRC Housekeeping	High Signal Region									0
Fibroblast	ENSG00000259571	BLID	ENSG00000259571	ENSG00000259571	protein_coding	protein_coding	1.03846	1.03385	0.93	0.92	0	0			0	0	1_to_1	identical gene model		1	1	1	1	diff_parts_same_contig										0	EFO_0004875	0.4025	0
Fibroblast	ENSG00000259572	LINC01491	ENSG00000259572	ENSG00000259572	lncRNA	lncRNA					0	0					1_to_1	identical gene model		4;7;4;7;4;7;7;7;8;4;4;7;7;9;8	7;7;8;7;7;9;8;7;7;7;4;4;4;4;4	15	15	diff_parts_same_contig													0
Fibroblast	ENSG00000259573	NMNAT1P5	ENSG00000259573	ENSG00000259573	processed_pseudogene	processed_pseudogene					0	0					1_to_1	identical gene model		2	2	1	1														0
Fibroblast	ENSG00000259575		ENSG00000259575	ENSG00000259575	lncRNA	lncRNA	0.49	0.49	0.49	0.49	0	0			0	0	1_to_1	identical gene model		2	2	1	1	diff_parts_same_contig										0	EFO_0002496	0.055614	0
Fibroblast	ENSG00000259577	CERNA1	ENSG00000259577	ENSG00000259577	lncRNA	lncRNA	0.283478	0.280833	0.28	0.265	1	1	0.00362621	2.39098e-16	0.891172	0.891172	1_to_1	identical gene model		3;2;3	3;3;2	3	3	diff_parts_same_contig										0	EFO_0000519	0.0036958	0
Fibroblast	ENSG00000259579		ENSG00000259579	ENSG00000259579	lncRNA	lncRNA	1.65	1.65	1.65	1.65	0	0			0	0	1_to_1	identical gene model		3	3	1	1	new_contig_added, diff_parts_same_contig													0
Fibroblast	ENSG00000259580		ENSG00000259580	ENSG00000259580	lncRNA	lncRNA	6.51	6.51	6.51	6.51	0	0			0.75	0.75	1_to_1	identical gene model		3	3	1	1														0
Fibroblast	ENSG00000259581	TYRO3P	ENSG00000259581	ENSG00000259581	processed_pseudogene	processed_pseudogene	0.152222	0.152222	0.14	0.14	0	0			0	0	1_to_1	identical gene model		1	1	1	1											0	EFO_0000311	0.0014783	0
Fibroblast	ENSG00000259582		ENSG00000259582	ENSG00000259582	lncRNA	lncRNA					0	0					1_to_1	identical gene model		4;3;3	3;4;3	3	3														0
Fibroblast	ENSG00000259583	ALDH1A3-AS1	ENSG00000259583	ENSG00000259583	lncRNA	lncRNA	3.26339	3.26891	2.985	3.035	1	1	0.00362618	2.39098e-16	0.908777	0.908778	1_to_1	identical gene model		2;2;3;2;2	2;2;2;2;3	5	5	diff_parts_same_contig										0	EFO_0001663	0.0087797	0
Fibroblast	ENSG00000259584		ENSG00000259584	ENSG00000259584	lncRNA	lncRNA	0.64	0.64	0.505	0.505	0	0			0	0	1_to_1	identical gene model		2	2	1	1	diff_parts_same_contig										0	EFO_0000305	0.034415	0
Fibroblast	ENSG00000259585	RBM17P4	ENSG00000259585	ENSG00000259585	processed_pseudogene	processed_pseudogene		0.42		0.42	0	0					1_to_1	identical gene model		1	1	1	1	diff_parts_same_contig													0
Fibroblast	ENSG00000259586		ENSG00000259586	ENSG00000259586	processed_pseudogene	processed_pseudogene					0	0					1_to_1	identical gene model		1	1	1	1	diff_parts_same_contig													0
Fibroblast	ENSG00000259587		ENSG00000259587	ENSG00000259587	lncRNA	lncRNA					0	0					1_to_1	identical gene model		2;2	2;2	2	2											0	EFO_0000519	0.012461	0
Fibroblast	ENSG00000259588		ENSG00000259588	ENSG00000259588	lncRNA	lncRNA					0	0					1_to_1	identical gene model		3	3	1	1														0
Fibroblast	ENSG00000259589		ENSG00000259589	ENSG00000259589	lncRNA	lncRNA	1.072	1.072	1.03	1.03	0	0			0.869048	0.869048	1_to_1	identical gene model		4	4	1	1	new_contig_added, diff_parts_same_contig													0
Fibroblast	ENSG00000259590	LINC02244	ENSG00000259590	ENSG00000259590	lncRNA	lncRNA	5.71	5.67	5.71	5.67	0	0			0	0	1_to_1	identical gene model		2	2	1	1	diff_parts_same_contig										0	EFO_0000384	0.0075143	0
Fibroblast	ENSG00000259591		ENSG00000259591	ENSG00000259591	lncRNA	lncRNA	0.61	0.61	0.525	0.525	0	0			0	0	1_to_1	identical gene model		2;2;2	2;2;2	3	3											0	EFO_0000707	0.039434	0
Fibroblast	ENSG00000259592	PRELID1P4	ENSG00000259592	ENSG00000259592	processed_pseudogene	processed_pseudogene	1.40167	1.41154	1.175	1.19	0	0			0	0	1_to_1	identical gene model		1	1	1	1														0
Fibroblast	ENSG00000259593	MTND5P40	ENSG00000259593	ENSG00000259593	processed_pseudogene	processed_pseudogene					0	0					1_to_1	identical gene model		1	1	1	1														0
Fibroblast	ENSG00000259594		ENSG00000259594	ENSG00000259594	lncRNA	lncRNA	0.25	0.25	0.25	0.25	0	0			0	0	1_to_1	identical gene model		3;5;6	3;5;6	3	3	diff_parts_same_contig										0	MONDO_0100096	0.0072389	0
Fibroblast	ENSG00000259595	CTDSPL2-DT	ENSG00000259595	ENSG00000259595	lncRNA	lncRNA	1.01	0.785	1.01	0.785	0	0			0.979167	0.979167	1_to_1	identical gene model		5	5	1	1														0
Fibroblast	ENSG00000259598		ENSG00000259598	ENSG00000259598	lncRNA	lncRNA	0.59	0.59	0.59	0.59	0	0			0	0	1_to_1	identical gene model		3	3	1	1	diff_parts_same_contig										0	EFO_0000198	0.0022702	0
Fibroblast	ENSG00000259600		ENSG00000259600	ENSG00000259600	processed_pseudogene	processed_pseudogene					0	0					1_to_1	identical gene model		1	1	1	1														0
Fibroblast	ENSG00000259601		ENSG00000259601	ENSG00000259601	processed_pseudogene	processed_pseudogene					0	0					1_to_1	identical gene model		1	1	1	1														0
Fibroblast	ENSG00000259602		ENSG00000259602	ENSG00000259602	lncRNA	lncRNA	0.8	0.8	0.8	0.8	0	0			0	0	1_to_1	identical gene model		4	4	1	1														0
Fibroblast	ENSG00000259603		ENSG00000259603	ENSG00000259603	lncRNA	lncRNA					0	0			1	1	1_to_1	identical gene model		2	2	1	1	diff_parts_same_contig													0
Fibroblast	ENSG00000259604		ENSG00000259604	ENSG00000259604	lncRNA	lncRNA					0	0			1	1	1_to_1	identical gene model		3;4;2	3;4;2	3	3	diff_parts_same_contig													0
Fibroblast	ENSG00000259605		ENSG00000259605	ENSG00000259605	lncRNA	lncRNA	5.35869	5.28873	4.41	4.35	1	1	0.00362644	2.39098e-16	0.947555	0.947555	1_to_1	identical gene model		2;1	2;1	2	2											0	EFO_0000384	0.0028385	0
Fibroblast	ENSG00000259607		ENSG00000259607	ENSG00000259607	lncRNA	lncRNA					0	0			1	1	1_to_1	identical gene model		2	2	1	1	diff_parts_same_contig													0
Fibroblast	ENSG00000259608		ENSG00000259608	ENSG00000259608	processed_pseudogene	processed_pseudogene					0	0					1_to_1	identical gene model		1	1	1	1														0
Fibroblast	ENSG00000259609		ENSG00000259609	ENSG00000259609	unprocessed_pseudogene	unprocessed_pseudogene					0	0					1_to_1	identical gene model		2	2	1	1	diff_parts_same_contig		GRC Housekeeping, Gap	GRC Housekeeping										0
Fibroblast	ENSG00000259611	LINC01582	ENSG00000259611	ENSG00000259611	lncRNA	lncRNA					0	0			1	1	1_to_1	identical gene model		4;3;3;3;3;4;4;4;3;3;4	3;3;4;3;4;3;4;3;3;4;4	11	11														0
Fibroblast	ENSG00000259612	EEF1A1P22	ENSG00000259612	ENSG00000259612	processed_pseudogene	processed_pseudogene	0.377778	0.377778	0.35	0.35	0	0			0.133333	0.133333	1_to_1	identical gene model		1	1	1	1	diff_parts_same_contig													0
Fibroblast	ENSG00000259614	TUBAP12	ENSG00000259614	ENSG00000259614	processed_pseudogene	processed_pseudogene	0.905	0.895	0.905	0.895	0	0			0	0	1_to_1	identical gene model		1	1	1	1	diff_parts_same_contig													0
Fibroblast	ENSG00000259615		ENSG00000259615	ENSG00000259615	lncRNA	lncRNA					0	0					1_to_1	identical gene model		2	2	1	1														0
Fibroblast	ENSG00000259616		ENSG00000259616	ENSG00000259616	lncRNA	lncRNA					0	0					1_to_1	identical gene model		5	5	1	1	new_contig_added, diff_parts_same_contig										0	EFO_0000326	0.0086124	0
Fibroblast	ENSG00000259617		ENSG00000259617	ENSG00000259617	lncRNA	lncRNA	1.2175	1.2125	1.265	1.265	0	0			0	0	1_to_1	identical gene model		2	2	1	1											0	EFO_0000365	0.039515	0
Fibroblast	ENSG00000259619		ENSG00000259619	ENSG00000259619	processed_pseudogene	processed_pseudogene					0	0					1_to_1	identical gene model		1	1	1	1	diff_parts_same_contig													0
Fibroblast	ENSG00000259620		ENSG00000259620	ENSG00000259620	lncRNA	lncRNA					0	0					1_to_1	identical gene model		3	3	1	1	diff_parts_same_contig													0
Fibroblast	ENSG00000259621		ENSG00000259621	ENSG00000259621	lncRNA	lncRNA					0	0					1_to_1	identical gene model		2	2	1	1	diff_parts_same_contig													0
Fibroblast	ENSG00000259622		ENSG00000259622	ENSG00000259622	processed_pseudogene	processed_pseudogene					0	0			1	1	1_to_1	identical gene model		1	1	1	1	diff_parts_same_contig, new_contig_added													0
Fibroblast	ENSG00000259623		ENSG00000259623	ENSG00000259623	lncRNA	lncRNA					0	0			1	1	1_to_1	identical gene model		1	1	1	1	diff_parts_same_contig		Clone Problem, GRC Housekeeping	GRC Housekeeping										0
Fibroblast	ENSG00000259624		ENSG00000259624	ENSG00000259624	lncRNA	lncRNA	2.35	2.33	2.35	2.33	0	0			0	0	1_to_1	identical gene model		2	2	1	1											0	EFO_0003060	0.030002	0
Fibroblast	ENSG00000259626	MTND3P12	ENSG00000259626	ENSG00000259626	processed_pseudogene	processed_pseudogene					0	0					1_to_1	identical gene model		1	1	1	1														0
Fibroblast	ENSG00000259627		ENSG00000259627	ENSG00000259627	lncRNA	lncRNA					0	0			1	1	1_to_1	identical gene model		2	2	1	1	diff_parts_same_contig													0
Fibroblast	ENSG00000259628		ENSG00000259628	ENSG00000259628	lncRNA	lncRNA	0.843333	0.836667	0.9	0.89	0	0			0.25	0.25	1_to_1	identical gene model		3	3	1	1	new_contig_added, diff_parts_same_contig										0	HP_0001636	0.0036833	0
Fibroblast	ENSG00000259630	FABP5P9	ENSG00000259630	ENSG00000259630	transcribed_processed_pseudogene	transcribed_processed_pseudogene	3.73833	3.7	2.4	2.38	0	0			0.142857	0.142857	1_to_1	identical gene model		1	1	1	1	diff_parts_same_contig													0
Fibroblast	ENSG00000259631		ENSG00000259631	ENSG00000259631	lncRNA	lncRNA	1.95	1.95	1.95	1.95	0	0			0	0	1_to_1	identical gene model		2	2	1	1	diff_parts_same_contig			GRC Housekeeping										0
Fibroblast	ENSG00000259632		ENSG00000259632	ENSG00000259632	processed_pseudogene	processed_pseudogene					0	0					1_to_1	identical gene model		2	2	1	1	diff_parts_same_contig													0
Fibroblast	ENSG00000259633	UBE2Q2P8	ENSG00000259633	ENSG00000259633	unprocessed_pseudogene	unprocessed_pseudogene					0	0					1_to_1	identical gene model		1	1	1	1	diff_parts_same_contig		GRC Housekeeping, Gap	Gap, GRC Housekeeping	High Signal Region									0
Fibroblast	ENSG00000259635		ENSG00000259635	ENSG00000259635	lncRNA	lncRNA	0.31	0.308571	0.25	0.25	0	0			0	0	1_to_1	identical gene model		2	2	1	1	diff_parts_same_contig										0	EFO_1000044	0.03477	0
Fibroblast	ENSG00000259636		ENSG00000259636	ENSG00000259636	lncRNA	lncRNA					0	0					1_to_1	identical gene model		3	3	1	1	diff_parts_same_contig										0	MONDO_0100096	0.0039233	0
Fibroblast	ENSG00000259637	DNM1P38	ENSG00000259637	ENSG00000259637	unprocessed_pseudogene	unprocessed_pseudogene					0	0					1_to_1	identical gene model		3	3	1	1	new_contig_added		Variation, Unknown, GRC Housekeeping, Gap	Unknown, GRC Housekeeping	High Signal Region	High Signal Region								0
Fibroblast	ENSG00000259639		ENSG00000259639	ENSG00000259639	lncRNA	lncRNA					0	0					1_to_1	identical gene model		3;5;6	3;6;5	3	3	new_contig_added, diff_parts_same_contig													0
Fibroblast	ENSG00000259642	ST20-AS1	ENSG00000259642	ENSG00000259642	lncRNA	lncRNA	4.3819	4.34415	4.27	4.24	1	1	0.00362641	2.39098e-16	0.401378	0.401378	1_to_1	identical gene model		1;1	1;1	2	2											0	EFO_0004249	0.0033971	0
Fibroblast	ENSG00000259644		ENSG00000259644	ENSG00000259644	lncRNA	lncRNA	0.461667	0.46	0.44	0.435	0	0			0	0	1_to_1	identical gene model		1	1	1	1	diff_parts_same_contig		Missing sequence, Variation	Missing sequence, Variation							0	EFO_0000365	0.039515	0
Fibroblast	ENSG00000259645		ENSG00000259645	ENSG00000259645	lncRNA	lncRNA	4.26047	4.21818	2.93	3	1	1	0.00362621	2.39098e-16	0	0	1_to_1	identical gene model		2	2	1	1											0	EFO_0000384	0.0015918	0
Fibroblast	ENSG00000259646		ENSG00000259646	ENSG00000259646	unprocessed_pseudogene	unprocessed_pseudogene					0	0					1_to_1	identical gene model		1	1	1	1	diff_parts_same_contig		Gap, Missing sequence	Gap, Missing sequence	High Signal Region	High Signal Region								0
Fibroblast	ENSG00000259647		ENSG00000259647	ENSG00000259647	lncRNA	lncRNA					0	0					1_to_1	identical gene model		2	2	1	1			Missing sequence, Variation	Missing sequence, Variation							0	EFO_0003060	0.019089	0
Fibroblast	ENSG00000259648		ENSG00000259648	ENSG00000259648	transcribed_processed_pseudogene	transcribed_processed_pseudogene	0.255	0.254	0.235	0.235	0	0			0.205128	0.205128	1_to_1	identical gene model		1;1	1;1	2	2	diff_parts_same_contig													0
Fibroblast	ENSG00000259649		ENSG00000259649	ENSG00000259649	lncRNA	lncRNA	1.1325	1.12375	1.13	1.12	0	0			0.931385	0.931385	1_to_1	identical gene model		4;3;4	3;4;4	3	3	diff_parts_same_contig													0
Fibroblast	ENSG00000259650		ENSG00000259650	ENSG00000259650	lncRNA	lncRNA					0	0					1_to_1	identical gene model		3;4	4;3	2	2														0
Fibroblast	ENSG00000259651	MTCO3P23	ENSG00000259651	ENSG00000259651	processed_pseudogene	processed_pseudogene					0	0					1_to_1	identical gene model		1	1	1	1	diff_parts_same_contig													0
Fibroblast	ENSG00000259652		ENSG00000259652	ENSG00000259652	lncRNA	lncRNA					0	0			1	1	1_to_1	identical gene model		2	2	1	1	diff_parts_same_contig													0
Fibroblast	ENSG00000259654		ENSG00000259654	ENSG00000259654	lncRNA	lncRNA					0	0					1_to_1	identical gene model		2	2	1	1	diff_parts_same_contig		GRC Housekeeping	GRC Housekeeping										0
Fibroblast	ENSG00000259655		ENSG00000259655	ENSG00000259655	unprocessed_pseudogene	unprocessed_pseudogene					0	0			1	1	1_to_1	identical gene model		4	4	1	1	diff_parts_same_contig													0
Fibroblast	ENSG00000259656		ENSG00000259656	ENSG00000259656	lncRNA	lncRNA	1.31577	1.30923	0.74	0.74	1	1	0.00362621	2.39098e-16	0	0	1_to_1	identical gene model		2	2	1	1														0
Fibroblast	ENSG00000259657	PIGHP1	ENSG00000259657	ENSG00000259657	processed_pseudogene	processed_pseudogene	1.34583	1.3425	1.07	1.07	0	0			0	0	1_to_1	identical gene model		1	1	1	1														0
Fibroblast	ENSG00000259658	UBE2Q2P13	ENSG00000259658	ENSG00000259658	transcribed_unprocessed_pseudogene	transcribed_unprocessed_pseudogene	3.35612	3.24392	2.86	2.76	1	1	0.00362621	2.39098e-16	0.904541	0.904541	1_to_1	identical gene model		3;2;3;4	4;3;3;2	4	4					Low Mappability									0
Fibroblast	ENSG00000259659		ENSG00000259659	ENSG00000259659	lncRNA	lncRNA	1.272	1.3081	0.955	0.96	1	1	0.00362621	2.39098e-16	0	0	1_to_1	identical gene model		2	2	1	1			GRC Housekeeping	GRC Housekeeping										0
Fibroblast	ENSG00000259660	DNM1P47	ENSG00000259660	ENSG00000259660	transcribed_unprocessed_pseudogene	transcribed_unprocessed_pseudogene	0.20381	0.210435	0.19	0.19	1	1	0.00362621	2.39098e-16	0.477843	0.477843	1_to_1	identical gene model		3;4;2	4;2;3	3	3					Low Mappability	Low Mappability								0
Fibroblast	ENSG00000259661		ENSG00000259661	ENSG00000259661	lncRNA	lncRNA					0	0			0.999748	0.999748	1_to_1	identical gene model		2	2	1	1														0
Fibroblast	ENSG00000259663	ISL1-DT	ENSG00000259663	ENSG00000259663	lncRNA	lncRNA					0	0			1	1	1_to_1	identical gene model		2;2;1	1;2;2	3	3											0	EFO_0000305	0.040979	0
Fibroblast	ENSG00000259664	LINC02254	ENSG00000259664	ENSG00000259664	lncRNA	lncRNA	0.22	0.22	0.22	0.22	0	0			0	0	1_to_1	identical gene model		5;5;5;4;6;5;4;5;6;4;6;2;2	5;5;4;5;4;4;5;5;6;6;6;2;2	13	13	new_contig_added, diff_parts_same_contig													0
Fibroblast	ENSG00000259665		ENSG00000259665	ENSG00000259665	processed_pseudogene	processed_pseudogene	2.11	2.11	2.11	2.11	0	0			0	0	1_to_1	identical gene model		1	1	1	1														0
Fibroblast	ENSG00000259666	LINGO1-AS1	ENSG00000259666	ENSG00000259666	lncRNA	lncRNA					0	0					1_to_1	identical gene model		3;2;3;2;2	3;2;2;2;3	5	5														0
Fibroblast	ENSG00000259668		ENSG00000259668	ENSG00000259668	lncRNA	lncRNA	0.361667	0.344615	0.145	0.14	0	0			0.637233	0.637233	1_to_1	identical gene model		3;2;3;2	2;2;3;3	4	4											0	EFO_0003758	0.0065739	0
Fibroblast	ENSG00000259669		ENSG00000259669	ENSG00000259669	lncRNA	lncRNA					0	0					1_to_1	identical gene model		7;6;4;8;5;8	8;8;7;5;6;4	6	6	new_contig_added, diff_parts_same_contig													0
Fibroblast	ENSG00000259670		ENSG00000259670	ENSG00000259670	lncRNA	lncRNA					0	0					1_to_1	identical gene model		2	2	1	1														0
Fibroblast	ENSG00000259671	MTCYBP23	ENSG00000259671	ENSG00000259671	processed_pseudogene	processed_pseudogene					0	0					1_to_1	identical gene model		1	1	1	1														0
Fibroblast	ENSG00000259672		ENSG00000259672	ENSG00000259672	lncRNA	lncRNA					0	0			1	1	1_to_1	identical gene model		4;4;5;2;4	4;4;4;5;2	5	5	diff_parts_same_contig													0
Fibroblast	ENSG00000259673	IQCH-AS1	ENSG00000259673	ENSG00000259673	lncRNA	lncRNA	0.54037	0.530357	0.365	0.365	1	1	0.00362621	2.39098e-16	0.948679	0.948679	1_to_1	identical gene model		2;5;6;3;6;4;2;2;2;5	2;6;6;5;4;2;2;5;2;3	10	10	new_contig_added, diff_parts_same_contig													0
Fibroblast	ENSG00000259674	RPL7AP75	ENSG00000259674	ENSG00000259674	processed_pseudogene	processed_pseudogene					0	0					1_to_1	identical gene model		2	2	1	1														0
Fibroblast	ENSG00000259675		ENSG00000259675	ENSG00000259675	lncRNA	lncRNA					0	0					1_to_1	identical gene model		2;2;3;2	3;2;2;2	4	4														0
Fibroblast	ENSG00000259676		ENSG00000259676	ENSG00000259676	lncRNA	lncRNA	5.08241	5.0669	2.81	2.79	1	1	0.0036262	2.39098e-16	0	0	1_to_1	identical gene model		2	2	1	1														0
Fibroblast	ENSG00000259677		ENSG00000259677	ENSG00000259677	processed_pseudogene	processed_pseudogene	0.801	0.797	0.62	0.62	0	0			0	0	1_to_1	identical gene model		1	1	1	1														0
Fibroblast	ENSG00000259678		ENSG00000259678	ENSG00000259678	lncRNA	lncRNA	1.98	1.98	1.98	1.98	0	0			0.923077	0.923077	1_to_1	identical gene model		6	6	1	1			Variation	Variation							0	EFO_0008510	0.0066121	0
Fibroblast	ENSG00000259680	IGHV3OR16-17	ENSG00000259680	ENSG00000259680	protein_coding	protein_coding					0	0					1_to_1	identical gene model		2	2	1	1			GRC Housekeeping, Localization Problem								0	EFO_0004704	0.14551	0
Fibroblast	ENSG00000259681		ENSG00000259681	ENSG00000259681	lncRNA	lncRNA					0	0					1_to_1	identical gene model		2	2	1	1														0
Fibroblast	ENSG00000259682		ENSG00000259682	ENSG00000259682	lncRNA	lncRNA					0	0					1_to_1	identical gene model		2	2	1	1														0
Fibroblast	ENSG00000259683		ENSG00000259683	ENSG00000259683	unprocessed_pseudogene	unprocessed_pseudogene	0.839615	0.836923	0.76	0.76	1	1	0.00362621	2.39098e-16	0	0	1_to_1	identical gene model		9	9	1	1	new_contig_added, diff_parts_same_contig		Gap, GRC Housekeeping	Gap, GRC Housekeeping	High Signal Region									0
Fibroblast	ENSG00000259684		ENSG00000259684	ENSG00000259684	lncRNA	lncRNA					0	0			1	1	1_to_1	identical gene model		3	3	1	1														0
Fibroblast	ENSG00000259685	IDH2-DT	ENSG00000259685	ENSG00000259685	lncRNA	lncRNA					0	0					1_to_1	identical gene model		5	5	1	1	new_contig_added, diff_parts_same_contig										0	EFO_0003758	0.0080889	0
Fibroblast	ENSG00000259686	HNRNPA1P71	ENSG00000259686	ENSG00000259686	processed_pseudogene	processed_pseudogene					0	0					1_to_1	identical gene model		1	1	1	1														0
Fibroblast	ENSG00000259687	LINC01220	ENSG00000259687	ENSG00000259687	lncRNA	lncRNA	1.2568	1.24235	0.965	0.95	1	1	0.0036262	2.39098e-16	0.307145	0.307145	1_to_1	identical gene model		3;2;4;2	2;3;4;2	4	4	diff_parts_same_contig										0	MONDO_0100096	0.0041985	0
Fibroblast	ENSG00000259688		ENSG00000259688	ENSG00000259688	processed_pseudogene	processed_pseudogene					0	0					1_to_1	identical gene model		1	1	1	1	diff_parts_same_contig													0
Fibroblast	ENSG00000259690		ENSG00000259690	ENSG00000259690	lncRNA	lncRNA					0	0					1_to_1	identical gene model		1	1	1	1	diff_parts_same_contig		Missing sequence, Variation	Missing sequence, Variation							0	EFO_0000729	0.017407	0
Fibroblast	ENSG00000259691	FKBP1AP2	ENSG00000259691	ENSG00000259691	processed_pseudogene	processed_pseudogene					0	0					1_to_1	identical gene model		1	1	1	1	diff_parts_same_contig													0
Fibroblast	ENSG00000259692		ENSG00000259692	ENSG00000259692	lncRNA	lncRNA	0.2	0.2	0.2	0.2	0	0			0	0	1_to_1	identical gene model		8;3;4;3;9;2;2	3;4;3;8;2;9	7	6	diff_parts_same_contig, new_contig_added										0	EFO_0003060	0.017864	0
Fibroblast	ENSG00000259694		ENSG00000259694	ENSG00000259694	lncRNA	lncRNA					0	0			1	1	1_to_1	identical gene model		2	2	1	1	diff_parts_same_contig		GRC Housekeeping, Gap	Gap, GRC Housekeeping	High Signal Region									0
Fibroblast	ENSG00000259695		ENSG00000259695	ENSG00000259695	processed_pseudogene	processed_pseudogene					0	0					1_to_1	identical gene model		1	1	1	1														0
Fibroblast	ENSG00000259696		ENSG00000259696	ENSG00000259696	processed_pseudogene	processed_pseudogene	0.56	0.56	0.56	0.56	0	0			0	0	1_to_1	identical gene model		1	1	1	1			Missing sequence, Variation	Missing sequence, Variation										0
Fibroblast	ENSG00000259697		ENSG00000259697	ENSG00000259697	lncRNA	lncRNA	0.23	0.23	0.23	0.23	0	0			0	0	1_to_1	identical gene model		4;2;4	2;4;4	3	3														0
Fibroblast	ENSG00000259698	FAM30C	ENSG00000259698	ENSG00000259698	unprocessed_pseudogene	unprocessed_pseudogene					0	0					1_to_1	identical gene model		3	3	1	1			Path Problem, Missing sequence, Localization Problem, Gap	Path Problem, Gap, GRC Housekeeping	High Signal Region	High Signal Region								0
Fibroblast	ENSG00000259699	HMGB1P8	ENSG00000259699	ENSG00000259699	processed_pseudogene	processed_pseudogene	2.45	2.45	2.45	2.45	0	0			0.02	0.02	1_to_1	identical gene model		1	1	1	1														0
Fibroblast	ENSG00000259700		ENSG00000259700	ENSG00000259700	lncRNA	lncRNA					0	0			1	1	1_to_1	identical gene model		2;1	2;1	2	2											0	EFO_0000699	0.0014437	0
Fibroblast	ENSG00000259701		ENSG00000259701	ENSG00000259701	lncRNA	lncRNA					0	0					1_to_1	identical gene model		2	2	1	1			Variation	Variation										0
Fibroblast	ENSG00000259702		ENSG00000259702	ENSG00000259702	lncRNA	lncRNA					0	0			1	1	1_to_1	identical gene model		4;5	4;5	2	2														0
Fibroblast	ENSG00000259704		ENSG00000259704	ENSG00000259704	lncRNA	lncRNA					0	0					1_to_1	identical gene model		2;3	3;2	2	2	diff_parts_same_contig										0	MONDO_0100096	0.01581	0
Fibroblast	ENSG00000259705	FBN1-DT	ENSG00000259705	ENSG00000259705	lncRNA	lncRNA	2.52153	2.46656	2.31	2.27	1	1	0.00362623	2.39098e-16	0	0	1_to_1	identical gene model		2	2	1	1	diff_parts_same_contig													0
Fibroblast	ENSG00000259706	HSP90B2P	ENSG00000259706	ENSG00000259706	processed_pseudogene	processed_pseudogene	0.394615	0.385556	0.27	0.26	1	1	0.00362621	2.39098e-16	0.0128205	0.0128205	1_to_1	identical gene model		1	1	1	1	diff_parts_same_contig										0	EFO_0000311	0.10444	0
Fibroblast	ENSG00000259707		ENSG00000259707	ENSG00000259707	processed_pseudogene	processed_pseudogene					0	0			1	1	1_to_1	identical gene model		1	1	1	1			Clone Problem, Unknown, GRC Housekeeping, Gap	Unknown, Clone Problem, GRC Housekeeping										0
Fibroblast	ENSG00000259708	DNAJA4-DT	ENSG00000259708	ENSG00000259708	lncRNA	lncRNA					0	0					1_to_1	identical gene model		3;2	2;3	2	2	diff_parts_same_contig													0
Fibroblast	ENSG00000259709		ENSG00000259709	ENSG00000259709	lncRNA	lncRNA	0.979286	0.936667	0.705	0.65	0	0			0	0	1_to_1	identical gene model		4;2	4;2	2	2	diff_parts_same_contig													0
Fibroblast	ENSG00000259710	NUTF2P6	ENSG00000259710	ENSG00000259710	processed_pseudogene	processed_pseudogene	4.877	4.832	3.025	3.01	0	0			0	0	1_to_1	identical gene model		1	1	1	1	diff_parts_same_contig													0
Fibroblast	ENSG00000259711		ENSG00000259711	ENSG00000259711	lncRNA	lncRNA	5.55375	5.505	2.25	2.245	0	0			0	0	1_to_1	identical gene model		2	2	1	1														0
Fibroblast	ENSG00000259712		ENSG00000259712	ENSG00000259712	lncRNA	lncRNA	1.26063	1.24	0.965	0.97	0	0			0	0	1_to_1	identical gene model		2	2	1	1	diff_parts_same_contig										0	EFO_1001974	0.0031717	0
Fibroblast	ENSG00000259713		ENSG00000259713	ENSG00000259713	lncRNA	lncRNA					0	0					1_to_1	identical gene model		2	2	1	1														0
Fibroblast	ENSG00000259715		ENSG00000259715	ENSG00000259715	lncRNA	lncRNA					0	0			1	1	1_to_1	identical gene model		2	2	1	1	diff_parts_same_contig													0
Fibroblast	ENSG00000259717	LINC00677	ENSG00000259717	ENSG00000259717	lncRNA	lncRNA	1.21	1.21	1.21	1.21	0	0			0	0	1_to_1	identical gene model		2;2	2;2	2	2											0	EFO_0000198	0.0030673	0
Fibroblast	ENSG00000259719	LINC02284	ENSG00000259719	ENSG00000259719	lncRNA	lncRNA	0.255	0.255	0.255	0.255	0	0			0.666667	0.666667	1_to_1	identical gene model		4;7;8;7;7;1	4;8;7;1;7;7	6	6	diff_parts_same_contig										0	EFO_0008510	0.0031471	0
Fibroblast	ENSG00000259720		ENSG00000259720	ENSG00000259720	lncRNA	lncRNA	0.3	0.298	0.21	0.21	0	0			0	0	1_to_1	identical gene model		4;3;3	3;3;4	3	3			Missing sequence, Variation	Missing sequence, Variation							0	EFO_0000519	0.01551	0
Fibroblast	ENSG00000259721	GREM1-AS1	ENSG00000259721	ENSG00000259721	lncRNA	lncRNA	14.2823	14.6277	9.04	9.405	1	1	0.00362534	2.39098e-16	0.198936	0.198936	1_to_1	identical gene model		1;2	1;2	2	2			Missing sequence, Variation	Missing sequence, Variation							0	EFO_0000729	0.011086	0
Fibroblast	ENSG00000259722		ENSG00000259722	ENSG00000259722	processed_pseudogene	processed_pseudogene					0	0					1_to_1	identical gene model		2	2	1	1														0
Fibroblast	ENSG00000259723		ENSG00000259723	ENSG00000259723	lncRNA	lncRNA					0	0					1_to_1	identical gene model		4	4	1	1	diff_parts_same_contig										0	EFO_0003060	0.015845	0
Fibroblast	ENSG00000259724	LINC01581	ENSG00000259724	ENSG00000259724	lncRNA	lncRNA	0.12	0.12	0.12	0.12	0	0			0	0	1_to_1	identical gene model		2;9;2	9;2;2	3	3											0	MONDO_0018531	0.015549	0
Fibroblast	ENSG00000259725		ENSG00000259725	ENSG00000259725	lncRNA	lncRNA	1.77643	1.74933	1.44	1.45	0	0			0.0980392	0.0980392	1_to_1	identical gene model		2;2	2;2	2	2														0
Fibroblast	ENSG00000259726	CSPG4P11	ENSG00000259726	ENSG00000259726	transcribed_unprocessed_pseudogene	transcribed_unprocessed_pseudogene	1.87694	1.68843	0.83	0.79	1	1	0.0981269	4.29833e-09	0.476081	0.494766	1_to_1	identical gene model		7	7	1	1	diff_parts_same_contig		GRC Housekeeping, Gap	Gap, GRC Housekeeping	High Signal Region						0	MONDO_0005090	0.0046197	0
Fibroblast	ENSG00000259727		ENSG00000259727	ENSG00000259727	lncRNA	lncRNA	0.586087	0.583478	0.48	0.48	1	1	0.00362621	2.39098e-16	0	0	1_to_1	identical gene model		2	2	1	1											0	EFO_0005842	0.0046458	0
Fibroblast	ENSG00000259728	LINC00933	ENSG00000259728	ENSG00000259728	transcribed_unprocessed_pseudogene	transcribed_unprocessed_pseudogene	3.27484	3.24313	2.815	2.805	1	1	0.00362621	2.39098e-16	0.130921	0.130921	1_to_1	identical gene model		3;3;2;3;3	3;2;3;3;3	5	5			Gap, GRC Housekeeping	Gap, GRC Housekeeping	High Signal Region									0
Fibroblast	ENSG00000259730		ENSG00000259730	ENSG00000259730	lncRNA	lncRNA					0	0					1_to_1	identical gene model		2	2	1	1														0
Fibroblast	ENSG00000259731		ENSG00000259731	ENSG00000259731	lncRNA	lncRNA					0	0					1_to_1	identical gene model		4	4	1	1											0	EFO_0000305	0.035494	0
Fibroblast	ENSG00000259732		ENSG00000259732	ENSG00000259732	lncRNA	lncRNA	1.4344	1.5163	1.12	1.4	1	1	0.00362621	2.39098e-16	0	0	1_to_1	identical gene model		2	2	1	1														0
Fibroblast	ENSG00000259734		ENSG00000259734	ENSG00000259734	lncRNA	lncRNA					0	0					1_to_1	identical gene model		2	2	1	1														0
Fibroblast	ENSG00000259735		ENSG00000259735	ENSG00000259735	lncRNA	lncRNA					0	0					1_to_1	identical gene model		2	2	1	1											0	EFO_0002496	0.044187	0
Fibroblast	ENSG00000259736	CRTC3-AS1	ENSG00000259736	ENSG00000259736	lncRNA	lncRNA	2.55476	2.54381	1.94	1.93	1	1	0.00362621	2.39098e-16	0	0	1_to_1	identical gene model		3;4	4;3	2	2	diff_parts_same_contig, new_contig_added										0	EFO_0001663	0.0043906	0
Fibroblast	ENSG00000259737		ENSG00000259737	ENSG00000259737	lncRNA	lncRNA	0.292143	0.291429	0.14	0.14	0	0			0.137778	0.137778	1_to_1	identical gene model		3;4;2;4	2;4;3;4	4	4											0	MONDO_0100339	0.0012765	0
Fibroblast	ENSG00000259738	ZNF444P1	ENSG00000259738	ENSG00000259738	processed_pseudogene	processed_pseudogene	6.70667	6.884	4.685	5.52	0	1			0	0	1_to_1	identical gene model		1	1	1	1														0
Fibroblast	ENSG00000259740		ENSG00000259740	ENSG00000259740	lncRNA	lncRNA					0	0					1_to_1	identical gene model		2	2	1	1											0	EFO_0000702	0.0057864	0
Fibroblast	ENSG00000259742		ENSG00000259742	ENSG00000259742	unprocessed_pseudogene	unprocessed_pseudogene					0	0					1_to_1	identical gene model		5	5	1	1	diff_parts_same_contig													0
Fibroblast	ENSG00000259743		ENSG00000259743	ENSG00000259743	processed_pseudogene	processed_pseudogene					0	0					1_to_1	identical gene model		2	2	1	1														0
Fibroblast	ENSG00000259744		ENSG00000259744	ENSG00000259744	lncRNA	lncRNA	1.25536	1.26367	0.76	0.755	1	1	0.00362621	2.39098e-16	0	0	1_to_1	identical gene model		2	2	1	1	diff_parts_same_contig													0
Fibroblast	ENSG00000259746	HSPE1P3	ENSG00000259746	ENSG00000259746	processed_pseudogene	processed_pseudogene	9.56469	9.48563	6.67	6.645	1	1	0.00362621	2.39098e-16	0.0498366	0.0498366	1_to_1	identical gene model		1	1	1	1	diff_parts_same_contig													0
Fibroblast	ENSG00000259749	NCAPGP2	ENSG00000259749	ENSG00000259749	unprocessed_pseudogene	unprocessed_pseudogene					0	0					1_to_1	identical gene model		2	2	1	1			Missing sequence, Variation	Missing sequence, Variation										0
Fibroblast	ENSG00000259750	NSA2P4	ENSG00000259750	ENSG00000259750	processed_pseudogene	processed_pseudogene	0.498333	0.493333	0.565	0.56	0	0			0	0	1_to_1	identical gene model		1	1	1	1														0
Fibroblast	ENSG00000259751	TUBAP11	ENSG00000259751	ENSG00000259751	processed_pseudogene	processed_pseudogene	0.455	0.451667	0.385	0.385	0	0			0	0	1_to_1	identical gene model		1	1	1	1														0
Fibroblast	ENSG00000259753		ENSG00000259753	ENSG00000259753	protein_coding	protein_coding	0.14	0.14	0.14	0.14	0	0			0.999782	0.999782	1_to_1	identical gene model		18	18	1	1			GRC Housekeeping, Path Problem, Gap	GRC Housekeeping, Gap										0
Fibroblast	ENSG00000259754		ENSG00000259754	ENSG00000259754	lncRNA	lncRNA					0	0					1_to_1	identical gene model		3;3;6;4	3;6;4;3	4	4	diff_parts_same_contig, new_contig_added													0
Fibroblast	ENSG00000259755		ENSG00000259755	ENSG00000259755	lncRNA	lncRNA					0	0			1	1	1_to_1	identical gene model		3	3	1	1	diff_parts_same_contig										0	EFO_0000702	0.0043936	0
Fibroblast	ENSG00000259756		ENSG00000259756	ENSG00000259756	lncRNA	lncRNA					0	0					1_to_1	identical gene model		4	4	1	1	diff_parts_same_contig													0
Fibroblast	ENSG00000259757		ENSG00000259757	ENSG00000259757	lncRNA	lncRNA	0.99	0.985714	0.79	0.785	0	0			0	0	1_to_1	identical gene model		2	2	1	1											0	MONDO_0100096	0.0044153	0
Fibroblast	ENSG00000259759		ENSG00000259759	ENSG00000259759	lncRNA	lncRNA	1.4025	1.3975	1.435	1.43	0	0			0	0	1_to_1	identical gene model		2	2	1	1														0
Fibroblast	ENSG00000259760		ENSG00000259760	ENSG00000259760	lncRNA	lncRNA					0	0					1_to_1	identical gene model		2	2	1	1	diff_parts_same_contig													0
Fibroblast	ENSG00000259761		ENSG00000259761	ENSG00000259761	lncRNA	lncRNA					0	0					1_to_1	identical gene model		3	3	1	1														0
Fibroblast	ENSG00000259762		ENSG00000259762	ENSG00000259762	lncRNA	lncRNA	1.18	1.18	1.18	1.18	0	0			0	0	1_to_1	identical gene model		2	2	1	1	diff_parts_same_contig													0
Fibroblast	ENSG00000259763	LINC02157	ENSG00000259763	ENSG00000259763	lncRNA	lncRNA	0.763333	0.76	0.6	0.6	0	0			0.25	0.25	1_to_1	identical gene model		2;2	2;2	2	2											0	EFO_1001512	0.0048963	0
Fibroblast	ENSG00000259764	PCSK6-AS1	ENSG00000259764	ENSG00000259764	lncRNA	lncRNA					0	0					1_to_1	identical gene model		3	3	1	1														0
Fibroblast	ENSG00000259767		ENSG00000259767	ENSG00000259767	lncRNA	lncRNA	1.55	2.225	1.55	2.225	0	0			0	0	1_to_1	identical gene model		2	2	1	1	diff_parts_same_contig		GRC Housekeeping, Gap	GRC Housekeeping							0	EFO_0003060	0.03293	0
Fibroblast	ENSG00000259768	ZFHX3-AS1	ENSG00000259768	ENSG00000259768	lncRNA	lncRNA	3.02968	3.05615	2.76	2.75	1	1	0.0036262	2.39098e-16	0.310181	0.310181	1_to_1	identical gene model		5;5;5	5;5;5	3	3	diff_parts_same_contig										0	MONDO_0018531	0.015721	0
Fibroblast	ENSG00000259769		ENSG00000259769	ENSG00000259769	processed_pseudogene	processed_pseudogene					0	0					1_to_1	identical gene model		1	1	1	1			Path Problem	Path Problem	High Signal Region	High Signal Region								0
Fibroblast	ENSG00000259770		ENSG00000259770	ENSG00000259770	processed_pseudogene	processed_pseudogene					0	0					1_to_1	identical gene model		1	1	1	1														0
Fibroblast	ENSG00000259771		ENSG00000259771	ENSG00000259771	lncRNA	lncRNA	1.67	1.77	1.67	1.74	0	0			0	0	1_to_1	identical gene model		2	2	1	1														0
Fibroblast	ENSG00000259772	LINC03034	ENSG00000259772	ENSG00000259772	lncRNA	lncRNA	1.105	1.095	1.105	1.095	0	0			0.333333	0.333333	1_to_1	identical gene model		2;4;4;3;4	4;4;3;4;2	5	5			Missing sequence, Variation	Missing sequence, Variation							0	EFO_0000280	0.045274	0
Fibroblast	ENSG00000259773		ENSG00000259773	ENSG00000259773	lncRNA	lncRNA					0	0			1	1	1_to_1	identical gene model		2	2	1	1	diff_parts_same_contig													0
Fibroblast	ENSG00000259774		ENSG00000259774	ENSG00000259774	lncRNA	lncRNA	0.579048	0.54913	0.53	0.49	1	1	-0.0495958	0.199897	0.0217391	0.132716	1_to_1	identical gene model		4	4	1	1	new_contig_added, diff_parts_same_contig		Gap, GRC Housekeeping	Gap, GRC Housekeeping	High Signal Region	High Signal Region								0
Fibroblast	ENSG00000259775	EIF5-DT	ENSG00000259775	ENSG00000259775	lncRNA	lncRNA	5.56667	5.50262	4.43	4.36	1	1	0.00362621	2.39098e-16	0	0	1_to_1	identical gene model		1	1	1	1	diff_parts_same_contig										0	MONDO_0004975	0.0013184	0
Fibroblast	ENSG00000259776		ENSG00000259776	ENSG00000259776	lncRNA	lncRNA					0	0					1_to_1	identical gene model		1	1	1	1														0
Fibroblast	ENSG00000259779	LINC01922	ENSG00000259779	ENSG00000259779	lncRNA	lncRNA					0	0					1_to_1	identical gene model		1;2	1;2	2	2	diff_parts_same_contig													0
Fibroblast	ENSG00000259780		ENSG00000259780	ENSG00000259780	lncRNA	lncRNA	0.491875	0.49125	0.385	0.385	0	0			0.870782	0.870782	1_to_1	identical gene model		1	1	1	1			Clone Problem	Clone Problem										0
Fibroblast	ENSG00000259781	HMGB1P6	ENSG00000259781	ENSG00000259781	processed_pseudogene	processed_pseudogene	72.1159	70.5709	61.32	60.93	1	1	0.00362521	2.39098e-16	0.897903	0.897903	1_to_1	identical gene model		1	1	1	1														0
Fibroblast	ENSG00000259782		ENSG00000259782	ENSG00000259782	lncRNA	lncRNA	0.708333	0.703333	0.615	0.61	0	0			0	0	1_to_1	identical gene model		1	1	1	1														0
Fibroblast	ENSG00000259783	LINC02259	ENSG00000259783	ENSG00000259783	lncRNA	lncRNA	1.4675	1.45905	1.23	1.25	1	1	0.00362621	2.39098e-16	0.549239	0.549239	1_to_1	identical gene model		3;4	3;4	2	2			Clone Problem	Clone Problem	Low Mappability	High Signal Region								0
Fibroblast	ENSG00000259784		ENSG00000259784	ENSG00000259784	protein_coding	protein_coding	1.13	1.124	0.97	0.97	0	0			0.994199	0.994199	1_to_1	identical gene model		4	4	1	1											0	HP_0001250	0.34001	0
Fibroblast	ENSG00000259786	LINC02109	ENSG00000259786	ENSG00000259786	lncRNA	lncRNA	0.26	0.26	0.26	0.26	0	0			0	0	1_to_1	identical gene model		8;4;3;4;5;9;5;3;2;5;8;9;4;4	2;3;4;9;4;4;8;4;5;5;8;3;9;5	14	14			Variation	Variation							0	EFO_0003060	0.01648	0
Fibroblast	ENSG00000259788	UAP1-DT	ENSG00000259788	ENSG00000259788	lncRNA	lncRNA	0.413333	0.413333	0.46	0.46	0	0			0	0	1_to_1	identical gene model		1	1	1	1														0
Fibroblast	ENSG00000259789		ENSG00000259789	ENSG00000259789	lncRNA	lncRNA					0	0					1_to_1	identical gene model		1;4	4;1	2	2														0
Fibroblast	ENSG00000259790	ANP32BP1	ENSG00000259790	ENSG00000259790	transcribed_processed_pseudogene	transcribed_processed_pseudogene	0.45	0.436429	0.38	0.375	1	1	0.00362621	2.39098e-16	0.722697	0.722697	1_to_1	identical gene model		1;1	1;1	2	2	diff_parts_same_contig													0
Fibroblast	ENSG00000259791		ENSG00000259791	ENSG00000259791	lncRNA	lncRNA					0	0					1_to_1	identical gene model		1	1	1	1	new_contig_added		GRC Housekeeping, Localization Problem	Gap, Clone Problem										0
Fibroblast	ENSG00000259792		ENSG00000259792	ENSG00000259792	lncRNA	lncRNA					0	0			1	1	1_to_1	identical gene model		3	3	1	1											0	MONDO_0100096	0.0084193	0
Fibroblast	ENSG00000259793		ENSG00000259793	ENSG00000259793	lncRNA	lncRNA	0.26	0.256667	0.23	0.23	0	0			0	0	1_to_1	identical gene model		1	1	1	1											0	EFO_0000198	0.0046462	0
Fibroblast	ENSG00000259797		ENSG00000259797	ENSG00000259797	lncRNA	lncRNA	1.21	1.205	1.21	1.205	0	0			0	0	1_to_1	identical gene model		2	2	1	1											0	EFO_1000044	0.03477	0
Fibroblast	ENSG00000259798		ENSG00000259798	ENSG00000259798	lncRNA	lncRNA					0	0					1_to_1	identical gene model		2	2	1	1			Unknown	Unknown							0	MONDO_0018531	0.013764	0
Fibroblast	ENSG00000259800		ENSG00000259800	ENSG00000259800	processed_pseudogene	processed_pseudogene					0	0					1_to_1	identical gene model		1	1	1	1			Clone Problem, Path Problem, GRC Housekeeping, Localization Problem	Path Problem	High Signal Region									0
Fibroblast	ENSG00000259802		ENSG00000259802	ENSG00000259802	lncRNA	lncRNA	4.48217	4.41984	3.82	3.725	1	1	0.00362621	2.39098e-16	0	0	1_to_1	identical gene model		1	1	1	1	diff_parts_same_contig													0
Fibroblast	ENSG00000259803	SLC22A31	ENSG00000259803	ENSG00000259803	protein_coding	protein_coding	0.506667	0.506667	0.45	0.45	0	0			0.94359	0.94359	1_to_1	identical gene model		9;5;5;3;2;8	9;8;5;5;3;2	6	6	diff_parts_same_contig										0	EFO_0005192	0.32137	0
Fibroblast	ENSG00000259804	CTCF-DT	ENSG00000259804	ENSG00000259804	lncRNA	lncRNA	1.59146	1.55735	1.2	1.14	1	1	0.00362621	2.39098e-16	0	0	1_to_1	identical gene model		1	1	1	1														0
Fibroblast	ENSG00000259805		ENSG00000259805	ENSG00000259805	lncRNA	lncRNA					0	0					1_to_1	identical gene model		2	2	1	1	new_contig_added, diff_parts_same_contig		GRC Housekeeping, Gap	GRC Housekeeping										0
Fibroblast	ENSG00000259807		ENSG00000259807	ENSG00000259807	lncRNA	lncRNA	5.63672	5.75587	3.56	5.04	1	1	0.00362583	2.39098e-16	0.761652	0.761652	1_to_1	identical gene model		2;2;3;2	2;2;2;3	4	4											0	EFO_0003834	0.0079225	0
Fibroblast	ENSG00000259810		ENSG00000259810	ENSG00000259810	lncRNA	lncRNA	0.168333	0.167143	0.15	0.16	0	0			0	0	1_to_1	identical gene model		1	1	1	1											0	EFO_0000365	0.038784	0
Fibroblast	ENSG00000259813		ENSG00000259813	ENSG00000259813	lncRNA	lncRNA					0	0			1	1	1_to_1	identical gene model		2	2	1	1	diff_parts_same_contig													0
Fibroblast	ENSG00000259814		ENSG00000259814	ENSG00000259814	lncRNA	lncRNA	0.215	0.215	0.215	0.215	0	0			0	0	1_to_1	identical gene model		1	1	1	1			Missing sequence, Variation	Missing sequence, Variation										0
Fibroblast	ENSG00000259815	LINC02769	ENSG00000259815	ENSG00000259815	lncRNA	lncRNA					0	0					1_to_1	identical gene model		2	2	1	1														0
Fibroblast	ENSG00000259817		ENSG00000259817	ENSG00000259817	lncRNA	lncRNA					0	0					1_to_1	identical gene model		4	4	1	1														0
Fibroblast	ENSG00000259818	CZIB-DT	ENSG00000259818	ENSG00000259818	lncRNA	lncRNA	0.236667	0.236667	0.2	0.2	0	0			0	0	1_to_1	identical gene model		1	1	1	1			Clone Problem								0	EFO_0000198	0.00255	0
Fibroblast	ENSG00000259819		ENSG00000259819	ENSG00000259819	lncRNA	lncRNA					0	0					1_to_1	identical gene model		3	3	1	1														0
Fibroblast	ENSG00000259820	MIR30DHG	ENSG00000259820	ENSG00000259820	lncRNA	lncRNA	0.622182	0.629123	0.53	0.53	1	1	0.00362625	2.39098e-16	0	0	1_to_1	identical gene model		1	1	1	1				GRC Housekeeping							0	EFO_0005842	0.0057926	0
Fibroblast	ENSG00000259821		ENSG00000259821	ENSG00000259821	lncRNA	lncRNA	0.27	0.27	0.27	0.27	0	0			0	0	1_to_1	identical gene model		3	3	1	1	diff_parts_same_contig													0
Fibroblast	ENSG00000259822		ENSG00000259822	ENSG00000259822	processed_pseudogene	processed_pseudogene					0	0					1_to_1	identical gene model		1	1	1	1														0
Fibroblast	ENSG00000259823	LYPD8	ENSG00000266949	ENSG00000259823	protein_coding	protein_coding		0.32		0.32	0	0				0	1_to_1	exon_count_diff		1	7	1	1	new_contig_added		Gap	Clone Problem, Gap							0	EFO_0003767	0.069111	0
Fibroblast	ENSG00000259826	CDK13-DT	ENSG00000259826	ENSG00000259826	lncRNA	lncRNA	1.6419	1.62523	1.56	1.55	1	1	0.00362621	2.39098e-16	0	0	1_to_1	identical gene model		1	1	1	1											0	EFO_0000198	0.001308	0
Fibroblast	ENSG00000259827		ENSG00000259827	ENSG00000259827	lncRNA	lncRNA					0	0			1	1	1_to_1	identical gene model		3	3	1	1														0
Fibroblast	ENSG00000259828		ENSG00000259828	ENSG00000259828	lncRNA	lncRNA	0.300588	0.289444	0.19	0.19	0	0	0.00362621	2.39098e-16	0	0	1_to_1	identical gene model		1	1	1	1											0	EFO_0003060	0.01219	0
Fibroblast	ENSG00000259831	LINC00567	ENSG00000259831	ENSG00000259831	lncRNA	lncRNA	0.12	0.115	0.12	0.115	0	0			0	0	1_to_1	identical gene model		1	1	1	1	diff_parts_same_contig										0	EFO_0000702	0.0060378	0
Fibroblast	ENSG00000259832	CYP4A26P	ENSG00000259832	ENSG00000259832	unprocessed_pseudogene	unprocessed_pseudogene					0	0					1_to_1	identical gene model		1	1	1	1			Variation, Clone Problem	Variation										0
Fibroblast	ENSG00000259833		ENSG00000259833	ENSG00000259833	lncRNA	lncRNA					0	0					1_to_1	identical gene model		4;3	4;3	2	2			Unknown	Unknown										0
Fibroblast	ENSG00000259834		ENSG00000259834	ENSG00000259834	lncRNA	lncRNA	0.479615	0.517778	0.31	0.32	1	1	0.0036262	2.39098e-16	0	0	1_to_1	identical gene model		1	1	1	1			Clone Problem, GRC Housekeeping								0	Orphanet_100	0.0097487	0
Fibroblast	ENSG00000259836	AGGF1P6	ENSG00000259836	ENSG00000259836	processed_pseudogene	processed_pseudogene					0	0					1_to_1	identical gene model		1	1	1	1	diff_parts_same_contig, new_contig_added		GRC Housekeeping, Localization Problem	Gap, Clone Problem										0
Fibroblast	ENSG00000259837	LINC01904	ENSG00000259837	ENSG00000259837	lncRNA	lncRNA					0	0					1_to_1	identical gene model		2	2	1	1														0
Fibroblast	ENSG00000259838	ELOCP2	ENSG00000259838	ENSG00000259838	unprocessed_pseudogene	unprocessed_pseudogene	0.95	0.95	0.95	0.95	0	0			0.979167	0.979167	1_to_1	identical gene model		2	2	1	1														0
Fibroblast	ENSG00000259840		ENSG00000259840	ENSG00000259840	lncRNA	lncRNA	5.04852	5.01852	1.99	1.98	1	1	0.00362621	2.39098e-16	0	0	1_to_1	identical gene model		2	2	1	1														0
Fibroblast	ENSG00000259841	LINC01566	ENSG00000259841	ENSG00000259841	lncRNA	lncRNA					0	0					1_to_1	identical gene model		5;9	9;5	2	2	new_contig_added		GRC Housekeeping, Localization Problem	Gap, Clone Problem										0
Fibroblast	ENSG00000259842	IGHV3OR16-16	ENSG00000259842	ENSG00000259842	unprocessed_pseudogene	unprocessed_pseudogene					0	0					1_to_1	identical gene model		2	2	1	1			GRC Housekeeping, Localization Problem		High Signal Region									0
Fibroblast	ENSG00000259843	HEATR3-AS1	ENSG00000259843	ENSG00000259843	lncRNA	lncRNA	2.031	2.017	1.345	1.34	0	0			0.552632	0.552632	1_to_1	identical gene model		3	3	1	1														0
Fibroblast	ENSG00000259844	GNPATP	ENSG00000259844	ENSG00000259844	processed_pseudogene	processed_pseudogene					0	0					1_to_1	identical gene model		2	2	1	1														0
Fibroblast	ENSG00000259845	HERC2P10	ENSG00000259845	ENSG00000259845	unprocessed_pseudogene	unprocessed_pseudogene	0.19	0.19	0.175	0.175	0	0			0.951163	0.951163	1_to_1	identical gene model		16	16	1	1			Missing sequence, Variation	Missing sequence, Variation		High Signal Region								0
Fibroblast	ENSG00000259846		ENSG00000259846	ENSG00000259846	lncRNA	lncRNA	1.582	1.54	1.21	1.29	0	0			0	0	1_to_1	identical gene model		5	5	1	1	diff_parts_same_contig													0
Fibroblast	ENSG00000259847	LINC02126	ENSG00000259847	ENSG00000259847	lncRNA	lncRNA	1.21919	1.17282	0.91	0.9	1	1	0.00362621	2.39098e-16	0.505942	0.505942	1_to_1	identical gene model		4;4	4;4	2	2											0	MONDO_0018531	0.01719	0
Fibroblast	ENSG00000259848		ENSG00000259848	ENSG00000259848	transcribed_unprocessed_pseudogene	transcribed_unprocessed_pseudogene	0.11	0.11	0.11	0.11	0	0			0	0	1_to_1	identical gene model		2;8;10;6	8;10;2;6	4	4			Path Problem	Path Problem	Low Mappability									0
Fibroblast	ENSG00000259849	VENTXP1	ENSG00000259849	ENSG00000259849	transcribed_processed_pseudogene	transcribed_processed_pseudogene					0	0					1_to_1	identical gene model		1;1;4	1;1;4	3	3											0	EFO_0000181	0.073916	0
Fibroblast	ENSG00000259852	IGHV1OR16-2	ENSG00000259852	ENSG00000259852	IG_V_pseudogene	IG_V_pseudogene					0	0					1_to_1	identical gene model		2	2	1	1			Clone Problem, Path Problem, GRC Housekeeping, Localization Problem	Path Problem	High Signal Region									0
Fibroblast	ENSG00000259854	LINC02956	ENSG00000259854	ENSG00000259854	lncRNA	lncRNA					0	0					1_to_1	identical gene model		2	2	1	1	diff_parts_same_contig		Gap	Gap										0
Fibroblast	ENSG00000259855		ENSG00000259855	ENSG00000259855	lncRNA	lncRNA					0	0					1_to_1	identical gene model		1	1	1	1											0	EFO_1001841	0.037405	0
Fibroblast	ENSG00000259856	RAB43P1	ENSG00000259856	ENSG00000259856	processed_pseudogene	processed_pseudogene	6.80167	6.73591	5.44	5.435	1	1	0.0036262	2.39098e-16	0.845073	0.845073	1_to_1	identical gene model		1	1	1	1	diff_parts_same_contig													0
Fibroblast	ENSG00000259861		ENSG00000259861	ENSG00000259861	lncRNA	lncRNA					0	0					1_to_1	identical gene model		2	2	1	1	diff_parts_same_contig													0
Fibroblast	ENSG00000259862		ENSG00000259862	ENSG00000259862	lncRNA	lncRNA					0	0					1_to_1	identical gene model		2	2	1	1											0	EFO_0003758	0.0034381	0
Fibroblast	ENSG00000259863	SH3RF3-AS1	ENSG00000259863	ENSG00000259863	lncRNA	lncRNA	3.96242	4.29984	3.13	3.22	1	1	0.00362614	2.39098e-16	0	0	1_to_1	identical gene model		1	1	1	1			Path Problem	Path Problem							0	EFO_0000384	0.01042	0
Fibroblast	ENSG00000259864		ENSG00000259864	ENSG00000259864	processed_pseudogene	processed_pseudogene					0	0					1_to_1	identical gene model		1	1	1	1														0
Fibroblast	ENSG00000259865		ENSG00000259865	ENSG00000259865	lncRNA	lncRNA	9.0185	8.76887	6.09	5.735	1	1	0.00312185	7.64278e-06	0	0	1_to_1	identical gene model		1	1	1	1											0	EFO_0003884	0.0043906	0
Fibroblast	ENSG00000259866		ENSG00000259866	ENSG00000259866	processed_pseudogene	processed_pseudogene					0	0					1_to_1	identical gene model		1	1	1	1														0
Fibroblast	ENSG00000259867	DYNLRB2-AS1	ENSG00000259867	ENSG00000259867	lncRNA	lncRNA	0.752	0.746	0.375	0.375	0	0			0.951643	0.951643	1_to_1	identical gene model		3;3;5;2;6;5;3;3;8;6	6;6;8;5;5;3;3;3;3;2	10	10	new_contig_added, diff_parts_same_contig										0	EFO_0000384	0.0034874	0
Fibroblast	ENSG00000259868		ENSG00000259868	ENSG00000259868	lncRNA	lncRNA	0.278571	0.278571	0.16	0.16	0	0			0.731884	0.731884	1_to_1	identical gene model		1;7;4;4;2;5;3	5;7;1;4;3;4;2	7	7	diff_parts_same_contig										0	EFO_0003060	0.011039	0
Fibroblast	ENSG00000259869		ENSG00000259869	ENSG00000259869	lncRNA	lncRNA	0.194	0.193	0.14	0.14	1	1	0.00362621	2.39098e-16	0	0	1_to_1	identical gene model		1	1	1	1	diff_parts_same_contig		GRC Housekeeping, Localization Problem	GRC Housekeeping							0	EFO_0001064	0.014706	0
Fibroblast	ENSG00000259870		ENSG00000259870	ENSG00000259870	lncRNA	lncRNA					0	0					1_to_1	identical gene model		1	1	1	1														0
Fibroblast	ENSG00000259871		ENSG00000259871	ENSG00000259871	lncRNA	lncRNA					0	0					1_to_1	identical gene model		1	1	1	1											0	MONDO_0100096	0.014198	0
Fibroblast	ENSG00000259873		ENSG00000259873	ENSG00000259873	processed_pseudogene	processed_pseudogene					0	0					1_to_1	identical gene model		1	1	1	1														0
Fibroblast	ENSG00000259874		ENSG00000259874	ENSG00000259874	processed_pseudogene	processed_pseudogene					0	0					1_to_1	identical gene model		1	1	1	1	diff_parts_same_contig													0
Fibroblast	ENSG00000259876		ENSG00000259876	ENSG00000259876	lncRNA	lncRNA	1.62667	1.62667	1.39	1.39	0	0			0	0	1_to_1	identical gene model		2	2	1	1											0	MONDO_0100096	0.0071177	0
Fibroblast	ENSG00000259877	ZNF778-DT	ENSG00000259877	ENSG00000259877	lncRNA	lncRNA	3.54726	3.49406	3.29	3.17	1	1	0.00362629	2.39098e-16	0	0	1_to_1	identical gene model		1	1	1	1	diff_parts_same_contig										0	EFO_1001056	0.0040794	0
Fibroblast	ENSG00000259878		ENSG00000259878	ENSG00000259878	lncRNA	lncRNA					0	0					1_to_1	identical gene model		4	4	1	1														0
Fibroblast	ENSG00000259881		ENSG00000259881	ENSG00000259881	lncRNA	lncRNA	0.17	0.17	0.17	0.17	0	0			0.5	0.5	1_to_1	identical gene model		2;2;3;2	2;2;2;3	4	4											0	EFO_0000182	0.021612	0
Fibroblast	ENSG00000259882		ENSG00000259882	ENSG00000259882	unprocessed_pseudogene	unprocessed_pseudogene					0	0					1_to_1	identical gene model		11	11	1	1	diff_parts_same_contig		Clone Problem, Gap, GRC Housekeeping, Localization Problem	Gap	High Signal Region									0
Fibroblast	ENSG00000259883	EHD4-AS1	ENSG00000259883	ENSG00000259883	lncRNA	lncRNA	0.47	0.465	0.385	0.38	0	0			0	0	1_to_1	identical gene model		4	4	1	1	new_contig_added, diff_parts_same_contig										0	EFO_1000189	0.0073701	0
Fibroblast	ENSG00000259884	NR4A1AS	ENSG00000259884	ENSG00000259884	lncRNA	lncRNA	0.772	0.772	0.77	0.77	0	0			0.997899	0.997899	1_to_1	identical gene model		2;2	2;2	2	2	diff_parts_same_contig										0	EFO_0000199	0.073916	0
Fibroblast	ENSG00000259887	FIGNL2-DT	ENSG00000259887	ENSG00000259887	lncRNA	lncRNA					0	0					1_to_1	identical gene model		3	3	1	1											0	EFO_0000641	0.0056749	0
Fibroblast	ENSG00000259889		ENSG00000259889	ENSG00000259889	lncRNA	lncRNA					0	0					1_to_1	identical gene model		1	1	1	1			Gap	Gap										0
Fibroblast	ENSG00000259890	DNM1P50	ENSG00000259890	ENSG00000259890	unprocessed_pseudogene	unprocessed_pseudogene					0	0			1	1	1_to_1	identical gene model		3	3	1	1	diff_parts_same_contig		Missing sequence, Variation	Missing sequence, Variation	High Signal Region	High Signal Region								0
Fibroblast	ENSG00000259891		ENSG00000259891	ENSG00000259891	lncRNA	lncRNA	2.83339	2.83391	2.56	2.675	1	1	0.00362633	2.39098e-16	0	0	1_to_1	identical gene model		1	1	1	1	diff_parts_same_contig			GRC Housekeeping							0	EFO_0000198	0.0011929	0
Fibroblast	ENSG00000259892		ENSG00000259892	ENSG00000259892	unprocessed_pseudogene	unprocessed_pseudogene					0	0					1_to_1	identical gene model		1	1	1	1														0
Fibroblast	ENSG00000259895	TEDC2-AS1	ENSG00000259895	ENSG00000259895	lncRNA	lncRNA	0.269474	0.269474	0.22	0.22	1	1	0.00362621	2.39098e-16	0	0	1_to_1	identical gene model		1	1	1	1														0
Fibroblast	ENSG00000259897	FRG2JP	ENSG00000259897	ENSG00000259897	unprocessed_pseudogene	unprocessed_pseudogene					0	0					1_to_1	identical gene model		4	4	1	1	new_contig_added		GRC Housekeeping, Localization Problem	Gap, Clone Problem										0
Fibroblast	ENSG00000259899		ENSG00000259899	ENSG00000259899	lncRNA	lncRNA	0.72	0.64	0.72	0.7	0	0			0	0	1_to_1	identical gene model		2	2	1	1														0
Fibroblast	ENSG00000259900		ENSG00000259900	ENSG00000259900	protein_coding	protein_coding	0.7775	0.7775	0.805	0.805	0	0			0.998329	0.998329	1_to_1	identical gene model		5;4	4;5	2	2											0	EFO_0004302;EFO_0004995	0.11549	0
Fibroblast	ENSG00000259904	ACTG1P15	ENSG00000259904	ENSG00000259904	processed_pseudogene	processed_pseudogene	0.53	0.529	0.41	0.41	0	0			0	0	1_to_1	identical gene model		1	1	1	1	new_contig_added, diff_parts_same_contig		Variation	Variation										0
Fibroblast	ENSG00000259905	PWRN1	ENSG00000259905	ENSG00000259905	lncRNA	lncRNA					0	0					1_to_1	identical gene model		3;12;4;4;3;15;5;5;3;4;6;3;13;9;1;6;10;7;6;6;12;7;5;19;11;9;14;8;6;11;8;16;2;9;3;7;7;7;6;8;7;2;6;3;13;8;7;8;6;6;9;7;12;2;7;7	6;11;15;6;9;5;2;7;6;7;9;3;8;3;6;7;19;6;8;6;9;7;7;8;7;3;2;5;7;6;7;7;6;12;13;16;7;4	56	38			Path Problem, Gap, GRC Housekeeping	Path Problem, Gap, GRC Housekeeping							0	EFO_0000519	0.07447	0
Fibroblast	ENSG00000259906		ENSG00000259906	ENSG00000259906	lncRNA	lncRNA					0	0					1_to_1	identical gene model		3;1	3;1	2	2			Missing sequence, Variation	Missing sequence, Variation	High Signal Region	High Signal Region								0
Fibroblast	ENSG00000259907		ENSG00000259907	ENSG00000259907	lncRNA	lncRNA	1.09571	1.19	0.86	0.9	0	0			0	0	1_to_1	identical gene model		1	1	1	1														0
Fibroblast	ENSG00000259909		ENSG00000259909	ENSG00000259909	unprocessed_pseudogene	unprocessed_pseudogene					0	0					1_to_1	identical gene model		5	5	1	1			Clone Problem	Clone Problem	Low Mappability	High Signal Region								0
Fibroblast	ENSG00000259910		ENSG00000259910	ENSG00000259910	lncRNA	lncRNA					0	0					1_to_1	identical gene model		2	2	1	1	diff_parts_same_contig		Clone Problem, Variation	Clone Problem, Variation							0	EFO_0000641	0.0026216	0
Fibroblast	ENSG00000259912		ENSG00000259912	ENSG00000259912	lncRNA	lncRNA					0	0					1_to_1	identical gene model		2	2	1	1														0
Fibroblast	ENSG00000259914		ENSG00000259914	ENSG00000259914	lncRNA	lncRNA					0	0					1_to_1	identical gene model		1	1	1	1											0	EFO_1001056	0.0037083	0
Fibroblast	ENSG00000259915		ENSG00000259915	ENSG00000259915	lncRNA	lncRNA	0.267059	0.266471	0.2	0.2	0	0			0	0	1_to_1	identical gene model		1	1	1	1														0
Fibroblast	ENSG00000259916	AQP7B		ENSG00000259916		protein_coding						0					hg38_spec_gene				7		1	new_contig_added			Gap, Path Problem							0	EFO_0000365	0.014055	0
Fibroblast	ENSG00000259917	HNRNPLP2	ENSG00000259917	ENSG00000259917	unprocessed_pseudogene	unprocessed_pseudogene	3.56017	3.52194	3.055	3.03	1	1	0.00362621	2.39098e-16	0.0223546	0.0223546	1_to_1	identical gene model		1	1	1	1	diff_parts_same_contig													0
Fibroblast	ENSG00000259918	NDUFA5P11	ENSG00000259918	ENSG00000259918	processed_pseudogene	processed_pseudogene	3.75	3.65087	2.88	2.82	1	1	0.00362621	2.39098e-16	0	0	1_to_1	identical gene model		1	1	1	1														0
Fibroblast	ENSG00000259920		ENSG00000259920	ENSG00000259920	lncRNA	lncRNA	0.195	0.1925	0.19	0.19	0	0			0	0	1_to_1	identical gene model		1	1	1	1	diff_parts_same_contig		Variation, Path Problem	Variation, Path Problem										0
Fibroblast	ENSG00000259921		ENSG00000259921	ENSG00000259921	lncRNA	lncRNA	0.203333	0.202143	0.185	0.19	0	0			0	0	1_to_1	identical gene model		1	1	1	1	diff_parts_same_contig										0	EFO_0003758	0.003355	0
Fibroblast	ENSG00000259922		ENSG00000259922	ENSG00000259922	processed_pseudogene	processed_pseudogene					0	0					1_to_1	identical gene model		1	1	1	1														0
Fibroblast	ENSG00000259923		ENSG00000259923	ENSG00000259923	lncRNA	lncRNA					0	0					1_to_1	identical gene model		3	3	1	1											0	EFO_0000384	0.0091612	0
Fibroblast	ENSG00000259924		ENSG00000259924	ENSG00000259924	processed_pseudogene	processed_pseudogene	0.695	0.659091	0.54	0.53	0	0			0.0909091	0.0909091	1_to_1	identical gene model		1	1	1	1														0
Fibroblast	ENSG00000259925		ENSG00000259925	ENSG00000259925	lncRNA	lncRNA					0	0					1_to_1	identical gene model		5;2	5;2	2	2											0	EFO_0000478	0.034658	0
Fibroblast	ENSG00000259926		ENSG00000259926	ENSG00000259926	lncRNA	lncRNA	2.68	2.67	2.68	2.67	0	0			0	0	1_to_1	identical gene model		2	2	1	1											0	EFO_0002496	0.042738	0
Fibroblast	ENSG00000259928		ENSG00000259928	ENSG00000259928	lncRNA	lncRNA					0	0					1_to_1	identical gene model		1	1	1	1	diff_parts_same_contig													0
Fibroblast	ENSG00000259929		ENSG00000259929	ENSG00000259929	lncRNA	lncRNA					0	0					1_to_1	identical gene model		3;4	4;3	2	2														0
Fibroblast	ENSG00000259931		ENSG00000259931	ENSG00000259931	processed_pseudogene	processed_pseudogene	5.84	5.82	5.84	5.82	0	0			0	0	1_to_1	identical gene model		1	1	1	1	diff_parts_same_contig													0
Fibroblast	ENSG00000259932		ENSG00000259932	ENSG00000259932	lncRNA	lncRNA	1.325	1.31812	0.885	0.875	0	0			0.439103	0.439103	1_to_1	identical gene model		1	1	1	1	diff_parts_same_contig										0	EFO_0000519	0.01163	0
Fibroblast	ENSG00000259933	PKD1-AS1	ENSG00000259933	ENSG00000259933	lncRNA	lncRNA	2.45826	2.42375	1.92	1.855	1	1	0.00362621	2.39098e-16	0.56959	0.56959	1_to_1	identical gene model		4;3	3;4	2	2			Clone Problem	Clone Problem										0
Fibroblast	ENSG00000259934		ENSG00000259934	ENSG00000259934	processed_pseudogene	processed_pseudogene					0	0					1_to_1	identical gene model		1	1	1	1			Clone Problem, Path Problem, GRC Housekeeping, Localization Problem	Path Problem										0
Fibroblast	ENSG00000259935		ENSG00000259935	ENSG00000259935	lncRNA	lncRNA	0.41	0.41	0.41	0.41	0	0			0	0	1_to_1	identical gene model		2	2	1	1											0	EFO_0000305	0.037634	0
Fibroblast	ENSG00000259937		ENSG00000259937	ENSG00000259937	lncRNA	lncRNA					0	0					1_to_1	identical gene model		1	1	1	1											0	EFO_1000044	0.040979	0
Fibroblast	ENSG00000259939		ENSG00000259939	ENSG00000259939	lncRNA	lncRNA					0	0			1	1	1_to_1	identical gene model		2	2	1	1														0
Fibroblast	ENSG00000259940		ENSG00000259940	ENSG00000259940	lncRNA	lncRNA	1.44404	1.43254	1.1	1.1	1	1	0.0036262	2.39098e-16	0.0728744	0.0728744	1_to_1	identical gene model		1	1	1	1														0
Fibroblast	ENSG00000259941		ENSG00000259941	ENSG00000259941	lncRNA	lncRNA					0	0			1	1	1_to_1	identical gene model		1	1	1	1											0	EFO_0000699	0.0013735	0
Fibroblast	ENSG00000259943	ZMPSTE24-DT	ENSG00000259943	ENSG00000259943	lncRNA	lncRNA	9.67143	9.50292	9.92	9.77	1	1	0.00362646	2.39098e-16	0	0	1_to_1	identical gene model		1	1	1	1	diff_parts_same_contig		Clone Problem								0	EFO_0005842	0.011518	0
Fibroblast	ENSG00000259944	CDRT7	ENSG00000259944	ENSG00000259944	lncRNA	lncRNA					0	0					1_to_1	identical gene model		3	3	1	1											0	MONDO_0018531	0.014221	0
Fibroblast	ENSG00000259945		ENSG00000259945	ENSG00000259945	lncRNA	lncRNA					0	0			1	1	1_to_1	identical gene model		2	2	1	1														0
Fibroblast	ENSG00000259946		ENSG00000259946	ENSG00000259946	lncRNA	lncRNA	1.91043	1.85592	1.17	1.02	1	1	0.00362624	2.39098e-16	0	0	1_to_1	identical gene model		1	1	1	1			Clone Problem, GRC Housekeeping								0	EFO_0008511	0.0024095	0
Fibroblast	ENSG00000259947	LINC02124	ENSG00000259947	ENSG00000259947	lncRNA	lncRNA	0.55	0.54	0.55	0.54	0	0			0	0	1_to_1	identical gene model		2	2	1	1			GRC Housekeeping	GRC Housekeeping										0
Fibroblast	ENSG00000259948		ENSG00000259948	ENSG00000259948	processed_pseudogene	processed_pseudogene					0	0			1	1	1_to_1	identical gene model		1	1	1	1	diff_parts_same_contig													0
Fibroblast	ENSG00000259950		ENSG00000259950	ENSG00000259950	processed_pseudogene	processed_pseudogene	1.7	1.7	1.7	1.7	0	0			0	0	1_to_1	identical gene model		1	1	1	1	diff_parts_same_contig													0
Fibroblast	ENSG00000259952		ENSG00000259952	ENSG00000259952	lncRNA	lncRNA					0	0			1	1	1_to_1	identical gene model		2	2	1	1	diff_parts_same_contig		Localization Problem	Localization Problem										0
Fibroblast	ENSG00000259953	LINC02977	ENSG00000259953	ENSG00000259953	lncRNA	lncRNA	3.46143	3.47338	2.74	2.83	1	1	0.00362668	2.39098e-16	0.42097	0.42097	1_to_1	identical gene model		2;2;1;3	3;2;1;2	4	4											0	Orphanet_3389	0.015331	0
Fibroblast	ENSG00000259954	IL21R-AS1	ENSG00000259954	ENSG00000259954	lncRNA	lncRNA	0.289167	0.284	0.2	0.2	1	1	0.00362621	2.39098e-16	0.927999	0.927999	1_to_1	identical gene model		3	3	1	1											0	EFO_0000702	0.0089	0
Fibroblast	ENSG00000259955		ENSG00000259955	ENSG00000259955	lncRNA	lncRNA					0	0			1	1	1_to_1	identical gene model		2	2	1	1														0
Fibroblast	ENSG00000259956	RBM15B	ENSG00000259956	ENSG00000259956	protein_coding	protein_coding	65.5197	66.1742	63.94	67.01	1	1	0.00362531	2.39098e-16	0.0788201	0.0788201	1_to_1	identical gene model		1	1	1	1	diff_parts_same_contig, new_contig_added		Clone Problem, Variation	Clone Problem, Variation							0	MONDO_0004979	0.15774	0
Fibroblast	ENSG00000259959		ENSG00000259959	ENSG00000259959	lncRNA	lncRNA	1.26066	1.26175	1.1	1.1	1	1	0.00362639	2.39098e-16	0	0	1_to_1	identical gene model		1	1	1	1			GRC Housekeeping, Localization Problem								0	EFO_1000044	0.035494	0
Fibroblast	ENSG00000259961		ENSG00000259961	ENSG00000259961	lncRNA	lncRNA					0	0					1_to_1	identical gene model		3	3	1	1	diff_parts_same_contig		Path Problem, GRC Housekeeping, Localization Problem	Path Problem										0
Fibroblast	ENSG00000259962		ENSG00000259962	ENSG00000259962	unprocessed_pseudogene	unprocessed_pseudogene					0	0					1_to_1	identical gene model		4	4	1	1														0
Fibroblast	ENSG00000259963		ENSG00000259963	ENSG00000259963	processed_pseudogene	processed_pseudogene					0	0					1_to_1	identical gene model		1	1	1	1														0
Fibroblast	ENSG00000259964	THSD4-AS1	ENSG00000259964	ENSG00000259964	lncRNA	lncRNA					0	0					1_to_1	identical gene model		5;2;3;3;2;4;2;3	5;3;4;2;3;3;2;2	8	8											0	EFO_0002496	0.048297	0
Fibroblast	ENSG00000259966	FAM153DP	ENSG00000259966	ENSG00000259966	transcribed_unprocessed_pseudogene	transcribed_unprocessed_pseudogene					0	0					1_to_1	identical gene model		8;7;5	7;8;5	3	3			Path Problem	Path Problem										0
Fibroblast	ENSG00000259967		ENSG00000259967	ENSG00000259967	lncRNA	lncRNA	0.896667	0.896667	1.01	1.01	0	0			0	0	1_to_1	identical gene model		2	2	1	1	diff_parts_same_contig													0
Fibroblast	ENSG00000259968		ENSG00000259968	ENSG00000259968	lncRNA	lncRNA					0	0					1_to_1	identical gene model		1	1	1	1	diff_parts_same_contig													0
Fibroblast	ENSG00000259969		ENSG00000259969	ENSG00000259969	lncRNA	lncRNA	10.1884	9.91825	8.25	7.77	1	1	0.00362675	2.39098e-16	0	0	1_to_1	identical gene model		1	1	1	1											0	EFO_0000349	0.04961	0
Fibroblast	ENSG00000259970		ENSG00000259970	ENSG00000259970	lncRNA	lncRNA	2.15286	2.14875	2.02	2.04	0	0			0.977868	0.977868	1_to_1	identical gene model		2	2	1	1						High Signal Region								0
Fibroblast	ENSG00000259972		ENSG00000259972	ENSG00000259972	lncRNA	lncRNA	5.45935	5.41734	3.84	3.835	1	1	0.0036262	2.39098e-16	0.98671	0.98671	1_to_1	identical gene model		2;3;2;2;1;2;2	2;2;3;2;1;2;2	7	7	diff_parts_same_contig										0	EFO_0000637	0.018152	0
Fibroblast	ENSG00000259974	LINC00261	ENSG00000259974	ENSG00000259974	lncRNA	lncRNA					0	0					1_to_1	identical gene model		4;4;2;4	4;4;2;4	4	4											0	Orphanet_244	0.072523	0
Fibroblast	ENSG00000259976		ENSG00000259976	ENSG00000259976	lncRNA	lncRNA					0	0			1	1	1_to_1	identical gene model		1	1	1	1											0	MONDO_0018531	0.033661	0
Fibroblast	ENSG00000259977		ENSG00000259977	ENSG00000259977	lncRNA	lncRNA	0.6425	0.6425	0.74	0.74	0	0			0	0	1_to_1	identical gene model		3	3	1	1	diff_parts_same_contig		Path Problem	Path Problem							0	EFO_0000519	0.011039	0
Fibroblast	ENSG00000259978	MRPS21P8	ENSG00000259978	ENSG00000259978	processed_pseudogene	processed_pseudogene					0	0					1_to_1	identical gene model		1	1	1	1	diff_parts_same_contig													0
Fibroblast	ENSG00000259979	VN1R68P	ENSG00000259979	ENSG00000259979	processed_pseudogene	processed_pseudogene					0	0					1_to_1	identical gene model		1	1	1	1	new_contig_added		GRC Housekeeping, Localization Problem	Gap, Clone Problem										0
Fibroblast	ENSG00000259981		ENSG00000259981	ENSG00000259981	lncRNA	lncRNA					0	0					1_to_1	identical gene model		2	2	1	1	diff_parts_same_contig		GRC Housekeeping											0
Fibroblast	ENSG00000259982	CDC37P1	ENSG00000259982	ENSG00000259982	processed_pseudogene	processed_pseudogene	0.535	0.535	0.535	0.535	0	0			0.75	0.75	1_to_1	identical gene model		2	2	1	1														0
Fibroblast	ENSG00000259983		ENSG00000259983	ENSG00000259983	transcribed_processed_pseudogene	transcribed_processed_pseudogene					0	0					1_to_1	identical gene model		1	1	1	1	diff_parts_same_contig													0
Fibroblast	ENSG00000259984		ENSG00000259984	ENSG00000259984	unprocessed_pseudogene	unprocessed_pseudogene					0	0			1	1	1_to_1	identical gene model		2	2	1	1	diff_parts_same_contig		Variation, Clone Problem	Variation										0
Fibroblast	ENSG00000259985		ENSG00000259985	ENSG00000259985	lncRNA	lncRNA	1.26271	1.255	1.13	1.125	1	1	0.00362621	2.39098e-16	0	0	1_to_1	identical gene model		1	1	1	1	diff_parts_same_contig										0	MONDO_0100339	0.0014533	0
Fibroblast	ENSG00000259986		ENSG00000259986	ENSG00000259986	lncRNA	lncRNA					0	0					1_to_1	identical gene model		2;2;4	4;2;2	3	3			GRC Housekeeping, Gap, Variation	Variation, GRC Housekeeping							0	EFO_0005044	0.0054563	0
Fibroblast	ENSG00000259987	DUX4L46	ENSG00000259987	ENSG00000259987	processed_pseudogene	processed_pseudogene					0	0					1_to_1	identical gene model		1	1	1	1			Gap, GRC Housekeeping, Localization Problem	Gap	High Signal Region									0
Fibroblast	ENSG00000259989		ENSG00000259989	ENSG00000259989	lncRNA	lncRNA					0	0					1_to_1	identical gene model		3	3	1	1	diff_parts_same_contig		Unknown	Unknown										0
Fibroblast	ENSG00000259990		ENSG00000259990	ENSG00000259990	unprocessed_pseudogene	unprocessed_pseudogene					0	0					1_to_1	identical gene model		2	2	1	1			GRC Housekeeping, Localization Problem		High Signal Region									0
Fibroblast	ENSG00000259992		ENSG00000259992	ENSG00000259992	lncRNA	lncRNA					0	0			1	1	1_to_1	identical gene model		8	8	1	1														0
Fibroblast	ENSG00000259993		ENSG00000259993	ENSG00000259993	processed_pseudogene	processed_pseudogene	0.17	0.17	0.17	0.17	0	0			0.75	0.75	1_to_1	identical gene model		1	1	1	1			Missing sequence, Variation	Missing sequence, Variation	High Signal Region	High Signal Region								0
Fibroblast	ENSG00000259994		ENSG00000259994	ENSG00000259994	lncRNA	lncRNA	1.15577	1.13148	1.1	1.06	1	1	0.00362622	2.39098e-16	0	0	1_to_1	identical gene model		1	1	1	1				GRC Housekeeping							0	EFO_0004194	0.0034873	0
Fibroblast	ENSG00000259995		ENSG00000259995	ENSG00000259995	lncRNA	lncRNA					0	0					1_to_1	identical gene model		3	3	1	1	new_contig_added, diff_parts_same_contig													0
Fibroblast	ENSG00000259996	RARRES2P8	ENSG00000259996	ENSG00000259996	processed_pseudogene	processed_pseudogene					0	0					1_to_1	identical gene model		1	1	1	1	new_contig_added		GRC Housekeeping, Localization Problem	Gap, Clone Problem										0
Fibroblast	ENSG00000259997	IGHV1OR16-4	ENSG00000259997	ENSG00000259997	IG_V_pseudogene	IG_V_pseudogene					0	0					1_to_1	identical gene model		2	2	1	1			Clone Problem, Path Problem, GRC Housekeeping, Localization Problem	Path Problem	High Signal Region									0
Fibroblast	ENSG00000259998		ENSG00000259998	ENSG00000259998	lncRNA	lncRNA					0	0					1_to_1	identical gene model		1	1	1	1	diff_parts_same_contig													0
Fibroblast	ENSG00000259999		ENSG00000259999	ENSG00000259999	lncRNA	lncRNA					0	0					1_to_1	identical gene model		2	2	1	1														0
Fibroblast	ENSG00000260000		ENSG00000260000	ENSG00000260000	lncRNA	lncRNA	3.42468	3.38031	3.42	3.395	1	1	0.00362633	2.39098e-16	0	0	1_to_1	identical gene model		1	1	1	1	diff_parts_same_contig													0
Fibroblast	ENSG00000260001	TGFBR3L	ENSG00000260001	ENSG00000260001	protein_coding	protein_coding	4.90607	4.98365	3.38	3.4	1	1	0.0036262	2.39098e-16	0.763753	0.763753	1_to_1	identical gene model		5;6;3	6;5;3	3	3	diff_parts_same_contig		Clone Problem	Clone Problem							0	EFO_0007849	0.092395	0
Fibroblast	ENSG00000260003		ENSG00000260003	ENSG00000260003	lncRNA	lncRNA					0	0					1_to_1	identical gene model		5	5	1	1														0
Fibroblast	ENSG00000260004		ENSG00000260004	ENSG00000260004	lncRNA	lncRNA					0	0					1_to_1	identical gene model		2	2	1	1	diff_parts_same_contig													0
Fibroblast	ENSG00000260005		ENSG00000260005	ENSG00000260005	lncRNA	lncRNA	0.767021	0.786531	0.59	0.62	1	1	0.00362621	2.39098e-16	0.881146	0.881146	1_to_1	identical gene model		4;4	4;4	2	2	diff_parts_same_contig			Localization Problem										0
Fibroblast	ENSG00000260007		ENSG00000260007	ENSG00000260007	protein_coding	protein_coding	1.2402	1.24615	0.75	0.785	1	1	0.00362621	2.39098e-16	0.980805	0.980805	1_to_1	identical gene model		3;4;7;3;3	7;3;4;3;3	5	5											0	Orphanet_216	0.57085	0
Fibroblast	ENSG00000260008		ENSG00000260008	ENSG00000260008	lncRNA	lncRNA	0.33125	0.32875	0.345	0.34	0	0			0	0	1_to_1	identical gene model		1	1	1	1	diff_parts_same_contig										0	MONDO_0018531	0.012489	0
Fibroblast	ENSG00000260009	LINC02130	ENSG00000260009	ENSG00000260009	lncRNA	lncRNA	2.865	2.8475	2.89	2.865	0	0			0	0	1_to_1	identical gene model		2	2	1	1	diff_parts_same_contig													0
Fibroblast	ENSG00000260010	KRBOX5P1	ENSG00000260010	ENSG00000260010	processed_pseudogene	processed_pseudogene					0	0			1	1	1_to_1	identical gene model		1	1	1	1														0
Fibroblast	ENSG00000260011		ENSG00000260011	ENSG00000260011	lncRNA	lncRNA	5.054	5.016	5.17	5.09	0	0			0	0	1_to_1	identical gene model		2	2	1	1	diff_parts_same_contig										0	EFO_0000641	0.0067271	0
Fibroblast	ENSG00000260012		ENSG00000260012	ENSG00000260012	processed_pseudogene	processed_pseudogene					0	0					1_to_1	identical gene model		1	1	1	1	diff_parts_same_contig													0
Fibroblast	ENSG00000260014	LSM3P5	ENSG00000260014	ENSG00000260014	processed_pseudogene	processed_pseudogene					0	0					1_to_1	identical gene model		1	1	1	1														0
Fibroblast	ENSG00000260015		ENSG00000260015	ENSG00000260015	lncRNA	lncRNA					0	0					1_to_1	identical gene model		2	2	1	1											0	EFO_0000182	0.027148	0
Fibroblast	ENSG00000260017		ENSG00000260017	ENSG00000260017	lncRNA	lncRNA		2.8		2.8	0	0			1	1	1_to_1	identical gene model		2	2	1	1											0	MONDO_0100096	0.0063402	0
Fibroblast	ENSG00000260018	MBTPS1-DT	ENSG00000260018	ENSG00000260018	lncRNA	lncRNA	20.8329	20.4509	19	18.645	1	1	0.0036263	2.39098e-16	0	0	1_to_1	identical gene model		1	1	1	1														0
Fibroblast	ENSG00000260019	LINC01992	ENSG00000260019	ENSG00000260019	lncRNA	lncRNA					0	0					1_to_1	identical gene model		4;4;4;5;4;4	5;4;4;4;4;4	6	6	new_contig_added										0	EFO_0000305	0.011355	0
Fibroblast	ENSG00000260021		ENSG00000260021	ENSG00000260021	lncRNA	lncRNA	2.065	2.0525	1.87	1.86	0	0			0	0	1_to_1	identical gene model		1	1	1	1														0
Fibroblast	ENSG00000260022		ENSG00000260022	ENSG00000260022	lncRNA	lncRNA	2.033	1.99048	1.875	1.68	1	1	0.00362621	2.39098e-16	0	0	1_to_1	identical gene model		2	2	1	1	diff_parts_same_contig													0
Fibroblast	ENSG00000260024	MRPS21P7	ENSG00000260024	ENSG00000260024	processed_pseudogene	processed_pseudogene					0	0					1_to_1	identical gene model		1	1	1	1	diff_parts_same_contig													0
Fibroblast	ENSG00000260025	CRIM1-DT	ENSG00000260025	ENSG00000260025	lncRNA	lncRNA	149.092	144.056	100.89	98.42	1	1	0.00362899	2.39098e-16	0	0	1_to_1	identical gene model		1	1	1	1			Variation	Variation							0	EFO_0000519	0.019401	0
Fibroblast	ENSG00000260026	LINC02189	ENSG00000260026	ENSG00000260026	lncRNA	lncRNA					0	0					1_to_1	identical gene model		2;2;2;2;2;2;2	2;2;2;2;2;2;2	7	7	diff_parts_same_contig										0	HP_0012864	0.012907	0
Fibroblast	ENSG00000260027	HOXB7	ENSG00000260027	ENSG00000260027	protein_coding	protein_coding	70.4794	69.2302	50.89	50.08	1	1	0.00362836	2.39098e-16	0.432072	0.432072	1_to_1	identical gene model		2;2;2	2;2;2	3	3			GRC Housekeeping, Path Problem, Gap	GRC Housekeeping, Gap							0	EFO_0004611	0.23835	0
Fibroblast	ENSG00000260029		ENSG00000260029	ENSG00000260029	lncRNA	lncRNA					0	0					1_to_1	identical gene model		2	2	1	1											0	EFO_0002496	0.043463	0
Fibroblast	ENSG00000260030		ENSG00000260030	ENSG00000260030	lncRNA	lncRNA					0	0					1_to_1	identical gene model		2	2	1	1											0	EFO_0000384	0.0071866	0
Fibroblast	ENSG00000260031	RPL10P14	ENSG00000260031	ENSG00000260031	processed_pseudogene	processed_pseudogene					0	0					1_to_1	identical gene model		1	1	1	1														0
Fibroblast	ENSG00000260032	NORAD	ENSG00000260032	ENSG00000260032	lncRNA	lncRNA	199.95	204.577	188.36	189.08	1	1	0.00360961	3.06056e-16	0.0060631	0.00606302	1_to_1	identical gene model		1	1	1	1	diff_parts_same_contig										0	EFO_0003060	0.10326	0
Fibroblast	ENSG00000260033		ENSG00000260033	ENSG00000260033	processed_pseudogene	processed_pseudogene					0	0					1_to_1	identical gene model		1	1	1	1														0
Fibroblast	ENSG00000260034	LCMT1-AS2	ENSG00000260034	ENSG00000260034	lncRNA	lncRNA	0.231818	0.2375	0.19	0.195	0	0	0.00362621	2.39098e-16	0	0	1_to_1	identical gene model		3;1	3;1	2	2											0	EFO_0000305	0.050078	0
Fibroblast	ENSG00000260035		ENSG00000260035	ENSG00000260035	lncRNA	lncRNA					0	0					1_to_1	identical gene model		1	1	1	1	diff_parts_same_contig										0	EFO_0002496	0.047565	0
Fibroblast	ENSG00000260036		ENSG00000260036	ENSG00000260036	processed_pseudogene	processed_pseudogene	0.728333	0.723333	0.725	0.725	0	0			0.111111	0.111111	1_to_1	identical gene model		1	1	1	1														0
Fibroblast	ENSG00000260037		ENSG00000260037	ENSG00000260037	lncRNA	lncRNA	0.831111	0.828889	0.82	0.82	0	0			0.739913	0.739913	1_to_1	identical gene model		5;3;3	3;3;5	3	3	diff_parts_same_contig		Variation	Variation							0	EFO_0003060	0.028975	0
Fibroblast	ENSG00000260038		ENSG00000260038	ENSG00000260038	lncRNA	lncRNA	0.92	0.92	0.92	0.92	0	0			0	0	1_to_1	identical gene model		2	2	1	1											0	EFO_0003758	0.0041577	0
Fibroblast	ENSG00000260041		ENSG00000260041	ENSG00000260041	lncRNA	lncRNA					0	0					1_to_1	identical gene model		3;3	3;3	2	2	new_contig_added, diff_parts_same_contig													0
Fibroblast	ENSG00000260042		ENSG00000260042	ENSG00000260042	lncRNA	lncRNA					0	0					1_to_1	identical gene model		2	2	1	1											0	EFO_0003758	0.0034256	0
Fibroblast	ENSG00000260046		ENSG00000260046	ENSG00000260046	lncRNA	lncRNA	0.605625	0.598788	0.545	0.52	1	1	0.00362621	2.39098e-16	0	0	1_to_1	identical gene model		1	1	1	1											0	MONDO_0018531	0.018535	0
Fibroblast	ENSG00000260047	BCAP31P2	ENSG00000260047	ENSG00000260047	unprocessed_pseudogene	unprocessed_pseudogene	3.02	3.01	2.165	2.155	0	0			0.111111	0.111111	1_to_1	identical gene model		4	4	1	1			Clone Problem, Path Problem, GRC Housekeeping, Localization Problem	Path Problem										0
Fibroblast	ENSG00000260048	IGHV1OR16-3	ENSG00000260048	ENSG00000260048	IG_V_pseudogene	IG_V_pseudogene					0	0					1_to_1	identical gene model		2	2	1	1														0
Fibroblast	ENSG00000260051		ENSG00000260051	ENSG00000260051	lncRNA	lncRNA	3.40297	3.51923	2.55	2.73	1	1	0.00362621	2.39098e-16	0.0369048	0.0369048	1_to_1	identical gene model		2	2	1	1														0
Fibroblast	ENSG00000260052		ENSG00000260052	ENSG00000260052	lncRNA	lncRNA	2.41037	2.39741	2.11	2.09	1	1	0.00362621	2.39098e-16	0	0	1_to_1	identical gene model		2	2	1	1														0
Fibroblast	ENSG00000260053	ABCB10P4	ENSG00000260053	ENSG00000260053	processed_pseudogene	processed_pseudogene	0.25	0.215	0.185	0.175	0	0			0.952569	0.887352	1_to_1	identical gene model		1	1	1	1			Variation, GRC Housekeeping, Missing sequence, Gap	Variation, Missing sequence	High Signal Region	High Signal Region								0
Fibroblast	ENSG00000260057	LINC01571	ENSG00000260057	ENSG00000260057	lncRNA	lncRNA	0.82	0.82	0.82	0.82	0	0			0	0	1_to_1	identical gene model		3;3;4	4;3;3	3	3											0	EFO_0000326	0.027704	0
Fibroblast	ENSG00000260058		ENSG00000260058	ENSG00000260058	lncRNA	lncRNA					0	0					1_to_1	identical gene model		4	4	1	1														0
Fibroblast	ENSG00000260059		ENSG00000260059	ENSG00000260059	lncRNA	lncRNA	0.136667	0.136667	0.13	0.13	0	0			0.642857	0.642857	1_to_1	identical gene model		1	1	1	1			Path Problem	Path Problem							0	MONDO_0100096	0.012916	0
Fibroblast	ENSG00000260060		ENSG00000260060	ENSG00000260060	lncRNA	lncRNA	2.01935	1.95896	1.175	1.17	1	1	0.00362621	2.39098e-16	0	0	1_to_1	identical gene model		1	1	1	1											0	MONDO_0100096	0.026922	0
Fibroblast	ENSG00000260062	GOLGA2P11	ENSG00000260062	ENSG00000260062	transcribed_unprocessed_pseudogene	transcribed_unprocessed_pseudogene					0	0					1_to_1	identical gene model		18;2;1	18;1;2	3	3														0
Fibroblast	ENSG00000260063		ENSG00000260063	ENSG00000260063	lncRNA	lncRNA	1.80233	1.77484	1.52	1.515	1	1	0.00362623	2.39098e-16	0.0546004	0.0546004	1_to_1	identical gene model		1	1	1	1			Clone Problem								0	EFO_0000198	0.0013174	0
Fibroblast	ENSG00000260064		ENSG00000260064	ENSG00000260064	lncRNA	lncRNA	0.58	0.58	0.58	0.58	0	0			0	0	1_to_1	identical gene model		1	1	1	1											0	EFO_0000305	0.016209	0
Fibroblast	ENSG00000260066		ENSG00000260066	ENSG00000260066	lncRNA	lncRNA					0	0					1_to_1	identical gene model		1	1	1	1														0
Fibroblast	ENSG00000260067	MTND4LP25	ENSG00000260067	ENSG00000260067	processed_pseudogene	processed_pseudogene					0	0					1_to_1	identical gene model		1	1	1	1	diff_parts_same_contig													0
Fibroblast	ENSG00000260068		ENSG00000260068	ENSG00000260068	processed_pseudogene	processed_pseudogene					0	0					1_to_1	identical gene model		1	1	1	1														0
Fibroblast	ENSG00000260070		ENSG00000260070	ENSG00000260070	lncRNA	lncRNA	0.929167	0.9225	0.685	0.685	0	0			0	0	1_to_1	identical gene model		1	1	1	1											0	EFO_0000365	0.038784	0
Fibroblast	ENSG00000260071		ENSG00000260071	ENSG00000260071	lncRNA	lncRNA					0	0			1	1	1_to_1	identical gene model		6;5;5;3;4;4;3;5;6;2;4;4;3;5;3;6;6;6;7;4;4	5;5;4;3;4;5;6;6;6;6;4;5;3;4;6;7;4;3;3;2;4	21	21											0	EFO_0000384	0.018483	0
Fibroblast	ENSG00000260072		ENSG00000260072	ENSG00000260072	lncRNA	lncRNA					0	0					1_to_1	identical gene model		2	2	1	1	diff_parts_same_contig										0	EFO_0000305	0.017913	0
Fibroblast	ENSG00000260073		ENSG00000260073	ENSG00000260073	lncRNA	lncRNA					0	0					1_to_1	identical gene model		1	1	1	1	new_contig_added		GRC Housekeeping, Localization Problem	Gap, Clone Problem										0
Fibroblast	ENSG00000260075	NSFP1	ENSG00000260075	ENSG00000260075	unprocessed_pseudogene	unprocessed_pseudogene	1.17043	1.14333	0.85	0.83	1	1	0.00362621	2.39098e-16	0.98614	0.986141	1_to_1	identical gene model		13	13	1	1			Gap, Path Problem, Unknown, Variation, GRC Housekeeping	Path Problem, Unknown, Variation, GRC Housekeeping, Gap										0
Fibroblast	ENSG00000260077		ENSG00000260077	ENSG00000260077	lncRNA	lncRNA	10.2035	9.97969	8.62	8.57	1	1	0.00362626	2.39098e-16	0	0	1_to_1	identical gene model		1	1	1	1	diff_parts_same_contig										0	EFO_0008511	0.001771	0
Fibroblast	ENSG00000260078	MPHOSPH10P1	ENSG00000260078	ENSG00000260078	transcribed_unprocessed_pseudogene	transcribed_unprocessed_pseudogene	0.366667	0.36	0.18	0.17	0	0			0	0	1_to_1	identical gene model		2;6	6;2	2	2														0
Fibroblast	ENSG00000260081	MRFAP1P1	ENSG00000260081	ENSG00000260081	transcribed_processed_pseudogene	transcribed_processed_pseudogene	0.596429	0.594286	0.17	0.17	0	0			0.973217	0.973217	1_to_1	identical gene model	0.999968	1;2;1;2;2;2;2	2;1;2;2;2;1;2	7	7	new_contig_added, diff_parts_same_contig		Clone Problem, Path Problem	Clone Problem, Path Problem										0
Fibroblast	ENSG00000260082		ENSG00000260082	ENSG00000260082	processed_pseudogene	processed_pseudogene	1.44063	1.41824	1.05	1.07	0	0			0	0	1_to_1	identical gene model		2	2	1	1	diff_parts_same_contig													0
Fibroblast	ENSG00000260083	MIR762HG	ENSG00000260083	ENSG00000260083	lncRNA	lncRNA	0.565455	0.548261	0.44	0.42	1	1	0.00362621	2.39098e-16	0.991811	0.991811	1_to_1	identical gene model		3;3;2;3;1;2;2;3	2;2;3;2;3;3;3;1	8	8											0	MONDO_0100096	0.015559	0
Fibroblast	ENSG00000260084		ENSG00000260084	ENSG00000260084	lncRNA	lncRNA	1.4	1.39	1.09	1.08	0	0			0	0	1_to_1	identical gene model		2	2	1	1											0	EFO_0000384	0.002249	0
Fibroblast	ENSG00000260086		ENSG00000260086	ENSG00000260086	lncRNA	lncRNA	2.26964	2.26702	1.37	1.36	1	1	0.00362621	2.39098e-16	0.00389864	0.00389864	1_to_1	identical gene model		3;3;4	4;3;3	3	3											0	HP_0001636	0.0018164	0
Fibroblast	ENSG00000260087	PCMTD1P2	ENSG00000260087	ENSG00000260087	processed_pseudogene	processed_pseudogene					0	0					1_to_1	identical gene model		1	1	1	1			Gap, GRC Housekeeping, Localization Problem	Gap	High Signal Region									0
Fibroblast	ENSG00000260088	DDX59-AS1	ENSG00000260088	ENSG00000260088	lncRNA	lncRNA	1.205	1.19731	0.8	0.795	1	1	0.00362621	2.39098e-16	0	0	1_to_1	identical gene model		3	3	1	1											0	EFO_0003758	0.02488	0
Fibroblast	ENSG00000260089	ADAM3B	ENSG00000260089	ENSG00000260089	processed_pseudogene	processed_pseudogene		1.3		1.3	0	0					1_to_1	identical gene model		1	1	1	1														0
Fibroblast	ENSG00000260090		ENSG00000260090	ENSG00000260090	lncRNA	lncRNA					0	0					1_to_1	identical gene model		1	1	1	1											0	EFO_1000044	0.041711	0
Fibroblast	ENSG00000260091		ENSG00000260091	ENSG00000260091	lncRNA	lncRNA	0.45	0.44	0.45	0.44	0	0			0.995098	0.995098	1_to_1	identical gene model		1	1	1	1														0
Fibroblast	ENSG00000260092		ENSG00000260092	ENSG00000260092	protein_coding	protein_coding					0	0			1	1	1_to_1	identical gene model		5	5	1	1											0	EFO_0000729	0.0099786	0
Fibroblast	ENSG00000260093	MSRA-DT	ENSG00000260093	ENSG00000260093	lncRNA	lncRNA	0.1275	0.1275	0.11	0.11	0	0			0	0	1_to_1	identical gene model		1	1	1	1	diff_parts_same_contig		Variation, Path Problem, GRC Housekeeping	Variation, Path Problem							0	EFO_1000044	0.036588	0
Fibroblast	ENSG00000260094	LINC00564	ENSG00000260094	ENSG00000260094	lncRNA	lncRNA					0	0					1_to_1	identical gene model		1	1	1	1											0	EFO_0000699	0.0011167	0
Fibroblast	ENSG00000260095		ENSG00000260095	ENSG00000260095	lncRNA	lncRNA	3.45769	3.56519	2.23	2.3	1	1	0.00362621	2.39098e-16	0	0	1_to_1	identical gene model		1	1	1	1														0
Fibroblast	ENSG00000260096	DNM1P33	ENSG00000260096	ENSG00000260096	unprocessed_pseudogene	unprocessed_pseudogene					0	0					1_to_1	identical gene model		2	2	1	1	diff_parts_same_contig													0
Fibroblast	ENSG00000260097	SPDYE6	ENSG00000260097	ENSG00000260097	protein_coding	protein_coding	0.369231	0.359286	0.215	0.22	1	1	0.0657843	0.186276	0.839384	0.840841	1_to_1	exon_length_diff	0.985468	8	8	1	1	diff_parts_same_contig		Clone Problem		High Signal Region						0	EFO_0008328	0.046727	0
Fibroblast	ENSG00000260100		ENSG00000260100	ENSG00000260100	lncRNA	lncRNA	1.08118	1.07118	0.63	0.63	0	0			0	0	1_to_1	identical gene model		1	1	1	1											0	EFO_0000641	0.0044158	0
Fibroblast	ENSG00000260101	AFTPH-DT	ENSG00000260101	ENSG00000260101	lncRNA	lncRNA	0.496389	0.499459	0.405	0.4	1	1	0.00362621	2.39098e-16	0	0	1_to_1	identical gene model		1	1	1	1											0	EFO_0000676	0.011546	0
Fibroblast	ENSG00000260102	LINC01070	ENSG00000260102	ENSG00000260102	lncRNA	lncRNA					0	0					1_to_1	identical gene model		2;3	2;3	2	2														0
Fibroblast	ENSG00000260103		ENSG00000260103	ENSG00000260103	transcribed_processed_pseudogene	transcribed_processed_pseudogene	0.198571	0.195714	0.2	0.2	0	0			0.949899	0.949899	1_to_1	identical gene model		2;2	2;2	2	2	diff_parts_same_contig													0
Fibroblast	ENSG00000260104		ENSG00000260104	ENSG00000260104	unprocessed_pseudogene	unprocessed_pseudogene					0	0					1_to_1	identical gene model		1	1	1	1	diff_parts_same_contig													0
Fibroblast	ENSG00000260105	AOC4P	ENSG00000260105	ENSG00000260105	transcribed_unprocessed_pseudogene	transcribed_unprocessed_pseudogene	0.18	0.18	0.18	0.18	0	0			0.8	0.8	1_to_1	identical gene model		2;3;4;2;2;1	2;1;4;2;3;2	6	6	diff_parts_same_contig		GRC Housekeeping	GRC Housekeeping							0	EFO_0000182	0.094602	0
Fibroblast	ENSG00000260107		ENSG00000260107	ENSG00000260107	lncRNA	lncRNA	3.56742	3.54452	2.28	2.27	1	1	0.00362621	2.39098e-16	0.985137	0.985137	1_to_1	identical gene model		2	2	1	1	diff_parts_same_contig		Clone Problem	Clone Problem										0
Fibroblast	ENSG00000260108		ENSG00000260108	ENSG00000260108	lncRNA	lncRNA					0	0			1	1	1_to_1	identical gene model		1	1	1	1														0
Fibroblast	ENSG00000260109		ENSG00000260109	ENSG00000260109	unprocessed_pseudogene	unprocessed_pseudogene					0	0					1_to_1	identical gene model		3	3	1	1														0
Fibroblast	ENSG00000260111		ENSG00000260111	ENSG00000260111	lncRNA	lncRNA					0	0			1	1	1_to_1	identical gene model		2	2	1	1														0
Fibroblast	ENSG00000260112		ENSG00000260112	ENSG00000260112	processed_pseudogene	processed_pseudogene	0.34	0.34	0.34	0.34	0	0			0	0	1_to_1	identical gene model		1	1	1	1	diff_parts_same_contig													0
Fibroblast	ENSG00000260113		ENSG00000260113	ENSG00000260113	processed_pseudogene	processed_pseudogene					0	0					1_to_1	identical gene model		1	1	1	1														0
Fibroblast	ENSG00000260115	CDH8-AS1	ENSG00000260115	ENSG00000260115	lncRNA	lncRNA					0	0					1_to_1	identical gene model		4	4	1	1														0
Fibroblast	ENSG00000260118		ENSG00000260118	ENSG00000260118	lncRNA	lncRNA	0.436111	0.447368	0.3	0.3	0	0			0	0	1_to_1	identical gene model		1	1	1	1			Gap								0	EFO_0000272	0.0092146	0
Fibroblast	ENSG00000260120		ENSG00000260120	ENSG00000260120	lncRNA	lncRNA	0.19	0.19	0.19	0.19	0	0			0	0	1_to_1	identical gene model		3	3	1	1														0
Fibroblast	ENSG00000260121		ENSG00000260121	ENSG00000260121	lncRNA	lncRNA	5.96518	6.15914	3.485	3.545	1	1	0.00362624	2.39098e-16	0.688604	0.688604	1_to_1	identical gene model		1	1	1	1	diff_parts_same_contig													0
Fibroblast	ENSG00000260122		ENSG00000260122	ENSG00000260122	lncRNA	lncRNA					0	0			1	1	1_to_1	identical gene model		1	1	1	1														0
Fibroblast	ENSG00000260123	CARMAL	ENSG00000260123	ENSG00000260123	lncRNA	lncRNA	0.798889	0.793889	0.555	0.555	0	0			0.0877193	0.0877193	1_to_1	identical gene model		4;4	4;4	2	2											0	EFO_0001645	0.0066524	0
Fibroblast	ENSG00000260125	AGBL1-AS1	ENSG00000260125	ENSG00000260125	lncRNA	lncRNA					0	0					1_to_1	identical gene model		2;3;4	3;4;2	3	3	diff_parts_same_contig										0	MONDO_0100096	0.0056315	0
Fibroblast	ENSG00000260126		ENSG00000260126	ENSG00000260126	lncRNA	lncRNA					0	0					1_to_1	identical gene model		5	5	1	1			Unknown	Unknown										0
Fibroblast	ENSG00000260128	ULK4P2	ENSG00000260128	ENSG00000260128	transcribed_unprocessed_pseudogene	transcribed_unprocessed_pseudogene	1.132	1.25667	1.04	1.18	0	0			0.92381	0.92381	1_to_1	identical gene model		6;5;3;4;4	4;6;3;4;5	5	5	diff_parts_same_contig		Missing sequence, Variation	Missing sequence, Variation	High Signal Region	High Signal Region					0	EFO_0000182	0.011087	0
Fibroblast	ENSG00000260131	LINC00556	ENSG00000260131	ENSG00000260131	lncRNA	lncRNA					0	0					1_to_1	identical gene model		1	1	1	1	diff_parts_same_contig										0	EFO_0000676	0.0039113	0
Fibroblast	ENSG00000260132		ENSG00000260132	ENSG00000260132	lncRNA	lncRNA	3.31125	3.026	2.425	2.315	0	0			0	0	1_to_1	identical gene model		2	2	1	1														0
Fibroblast	ENSG00000260133	CA5AP1	ENSG00000260133	ENSG00000260133	unprocessed_pseudogene	unprocessed_pseudogene					0	0					1_to_1	identical gene model		5	5	1	1														0
Fibroblast	ENSG00000260134	C1QL1P1	ENSG00000260134	ENSG00000260134	processed_pseudogene	processed_pseudogene					0	0					1_to_1	identical gene model		1	1	1	1	new_contig_added		GRC Housekeeping, Localization Problem	Gap, Clone Problem										0
Fibroblast	ENSG00000260135	MMP2-AS1	ENSG00000260135	ENSG00000260135	lncRNA	lncRNA					0	0					1_to_1	identical gene model		3;6;2;2	2;2;6;3	4	4											0	EFO_0000326	0.039188	0
Fibroblast	ENSG00000260136		ENSG00000260136	ENSG00000260136	lncRNA	lncRNA	17.1469	16.6184	15.36	15.09	1	1	0.00362655	2.39098e-16	0.876949	0.876949	1_to_1	identical gene model		2;2;3;2	3;2;2;2	4	4	diff_parts_same_contig													0
Fibroblast	ENSG00000260137		ENSG00000260137	ENSG00000260137	lncRNA	lncRNA					0	0					1_to_1	identical gene model		1	1	1	1	diff_parts_same_contig			GRC Housekeeping										0
Fibroblast	ENSG00000260139	CSPG4P13	ENSG00000260139	ENSG00000260139	transcribed_unprocessed_pseudogene	transcribed_unprocessed_pseudogene	0.28125	0.28125	0.185	0.185	0	0			0.637948	0.637948	1_to_1	identical gene model		4;7	7;4	2	2														0
Fibroblast	ENSG00000260141		ENSG00000260141	ENSG00000260141	lncRNA	lncRNA	0.62	0.62	0.605	0.605	0	0			0.2	0.2	1_to_1	identical gene model		2;5	5;2	2	2			Clone Problem, Path Problem, GRC Housekeeping, Localization Problem	Path Problem	High Signal Region									0
Fibroblast	ENSG00000260142		ENSG00000260142	ENSG00000260142	lncRNA	lncRNA					0	0					1_to_1	identical gene model		1	1	1	1														0
Fibroblast	ENSG00000260144		ENSG00000260144	ENSG00000260144	unprocessed_pseudogene	unprocessed_pseudogene					0	0					1_to_1	identical gene model		11	11	1	1														0
Fibroblast	ENSG00000260145		ENSG00000260145	ENSG00000260145	lncRNA	lncRNA	0.605	0.66	0.6	0.85	0	0			0	0	1_to_1	identical gene model		2	2	1	1											0	EFO_0000365	0.014605	0
Fibroblast	ENSG00000260146		ENSG00000260146	ENSG00000260146	processed_pseudogene	processed_pseudogene					0	0			0	0	1_to_1	identical gene model		1	1	1	1	diff_parts_same_contig													0
Fibroblast	ENSG00000260147	MTND5P34	ENSG00000260147	ENSG00000260147	processed_pseudogene	processed_pseudogene					0	0					1_to_1	identical gene model		1	1	1	1														0
Fibroblast	ENSG00000260148	CPNE2-DT	ENSG00000260148	ENSG00000260148	lncRNA	lncRNA					0	0					1_to_1	identical gene model		2	2	1	1														0
Fibroblast	ENSG00000260151	LINC02673	ENSG00000260151	ENSG00000260151	lncRNA	lncRNA					0	0					1_to_1	identical gene model		2	2	1	1			Variation, Clone Problem	Variation, Clone Problem, GRC Housekeeping										0
Fibroblast	ENSG00000260152		ENSG00000260152	ENSG00000260152	processed_pseudogene	processed_pseudogene					0	0					1_to_1	identical gene model		1	1	1	1														0
Fibroblast	ENSG00000260153	RARRES2P10	ENSG00000260153	ENSG00000260153	processed_pseudogene	processed_pseudogene					0	0					1_to_1	identical gene model		1	1	1	1	diff_parts_same_contig, new_contig_added		GRC Housekeeping, Localization Problem	Gap, Clone Problem										0
Fibroblast	ENSG00000260156		ENSG00000260156	ENSG00000260156	lncRNA	lncRNA	1.62667	1.62	1.59	1.58	0	0			0	0	1_to_1	identical gene model		2	2	1	1	diff_parts_same_contig		Unknown	Unknown										0
Fibroblast	ENSG00000260157			ENSG00000260157		transcribed_unprocessed_pseudogene						0					hg38_spec_gene				3;2		2	new_contig_added			GRC Housekeeping										0
Fibroblast	ENSG00000260158		ENSG00000260158	ENSG00000260158	lncRNA	lncRNA					0	0			1	1	1_to_1	identical gene model		4	4	1	1			Clone Problem, Path Problem, GRC Housekeeping, Localization Problem	Path Problem										0
Fibroblast	ENSG00000260159		ENSG00000260159	ENSG00000260159	unprocessed_pseudogene	unprocessed_pseudogene	0.6575	0.6525	0.735	0.73	0	0			0.166667	0.166667	1_to_1	identical gene model		3	3	1	1			Gap, Variation, GRC Housekeeping, Missing sequence	Variation, Missing sequence, Gap, GRC Housekeeping	High Signal Region	High Signal Region								0
Fibroblast	ENSG00000260160		ENSG00000260160	ENSG00000260160	lncRNA	lncRNA	4.18619	4.08837	3.23	3.17	1	1	0.00362621	2.39098e-16	0	0	1_to_1	identical gene model		2	2	1	1	diff_parts_same_contig										0	EFO_0000637	0.0084014	0
Fibroblast	ENSG00000260161	MTCYBP28	ENSG00000260161	ENSG00000260161	processed_pseudogene	processed_pseudogene	0.28	0.28	0.28	0.28	0	0			0	0	1_to_1	identical gene model		1	1	1	1														0
Fibroblast	ENSG00000260162		ENSG00000260162	ENSG00000260162	lncRNA	lncRNA					0	0			1	1	1_to_1	identical gene model		2	2	1	1														0
Fibroblast	ENSG00000260163		ENSG00000260163	ENSG00000260163	lncRNA	lncRNA	0.226667	0.225	0.18	0.18	0	0			0.35	0.35	1_to_1	identical gene model		1	1	1	1			Path Problem	Path Problem							0	MONDO_0016033	0.0012135	0
Fibroblast	ENSG00000260165		ENSG00000260165	ENSG00000260165	unprocessed_pseudogene	unprocessed_pseudogene					0	0					1_to_1	identical gene model		1	1	1	1	diff_parts_same_contig													0
Fibroblast	ENSG00000260166		ENSG00000260166	ENSG00000260166	lncRNA	lncRNA	1.675	1.67	1.675	1.67	0	0			0.6	0.6	1_to_1	identical gene model		3	3	1	1											0	EFO_0000326	0.031148	0
Fibroblast	ENSG00000260167		ENSG00000260167	ENSG00000260167	lncRNA	lncRNA	1.1575	1.1575	1.3	1.3	0	0			0	0	1_to_1	identical gene model		2	2	1	1														0
Fibroblast	ENSG00000260170		ENSG00000260170	ENSG00000260170	protein_coding	protein_coding	0.603333	0.6	0.49	0.49	1	1	0.00362621	2.39098e-16	0.995341	0.995341	1_to_1	identical gene model		6	6	1	1											0	MONDO_0019312	0.50116	0
Fibroblast	ENSG00000260171		ENSG00000260171	ENSG00000260171	lncRNA	lncRNA	0.16	0.16	0.16	0.16	0	0			0	0	1_to_1	identical gene model		1	1	1	1	diff_parts_same_contig										0	EFO_0000384	0.0020715	0
Fibroblast	ENSG00000260172	LINC01413	ENSG00000260172	ENSG00000260172	lncRNA	lncRNA					0	0			1	1	1_to_1	identical gene model		5;4	5;4	2	2	diff_parts_same_contig										0	EFO_0000384	0.015431	0
Fibroblast	ENSG00000260173		ENSG00000260173	ENSG00000260173	lncRNA	lncRNA					0	0					1_to_1	identical gene model		2	2	1	1											0	EFO_0000729	0.017562	0
Fibroblast	ENSG00000260174	SYNGR2P1	ENSG00000260174	ENSG00000260174	processed_pseudogene	processed_pseudogene					0	0					1_to_1	identical gene model		2	2	1	1			Missing sequence, Variation	Missing sequence, Variation										0
Fibroblast	ENSG00000260176		ENSG00000260176	ENSG00000260176	lncRNA	lncRNA	1.64	1.63143	1.16	1.15	0	0			0.990891	0.990891	1_to_1	identical gene model		2	2	1	1														0
Fibroblast	ENSG00000260177		ENSG00000260177	ENSG00000260177	lncRNA	lncRNA	0.71	0.71	0.71	0.71	0	0			0	0	1_to_1	identical gene model		2	2	1	1											0	EFO_0000702	0.004022	0
Fibroblast	ENSG00000260179		ENSG00000260179	ENSG00000260179	lncRNA	lncRNA	0.8146	0.798039	0.695	0.66	1	1	0.00362621	2.39098e-16	0	0	1_to_1	identical gene model		1	1	1	1	diff_parts_same_contig													0
Fibroblast	ENSG00000260182		ENSG00000260182	ENSG00000260182	lncRNA	lncRNA					0	0					1_to_1	identical gene model		2	2	1	1	diff_parts_same_contig		Clone Problem, Variation	Clone Problem, Variation							0	EFO_0005842	0.023065	0
Fibroblast	ENSG00000260183		ENSG00000260183	ENSG00000260183	lncRNA	lncRNA	1.89	1.88	1.89	1.88	0	0			0	0	1_to_1	identical gene model		2	2	1	1	diff_parts_same_contig													0
Fibroblast	ENSG00000260184		ENSG00000260184	ENSG00000260184	processed_pseudogene	processed_pseudogene					0	0					1_to_1	identical gene model		1	1	1	1														0
Fibroblast	ENSG00000260185		ENSG00000260185	ENSG00000260185	lncRNA	lncRNA	1.56	1.55	1.56	1.55	0	0			0.909091	0.909091	1_to_1	identical gene model		2	2	1	1	diff_parts_same_contig													0
Fibroblast	ENSG00000260186	LINC02137	ENSG00000260186	ENSG00000260186	lncRNA	lncRNA	0.835	0.83	0.83	0.83	0	0			0	0	1_to_1	identical gene model		4;2;4	2;4;4	3	3	diff_parts_same_contig													0
Fibroblast	ENSG00000260187	PPIAP48	ENSG00000260187	ENSG00000260187	transcribed_processed_pseudogene	transcribed_processed_pseudogene	2.86429	2.85429	2.63	2.62	0	0			0	0	1_to_1	identical gene model		2;1	2;1	2	2														0
Fibroblast	ENSG00000260188		ENSG00000260188	ENSG00000260188	lncRNA	lncRNA					0	0					1_to_1	identical gene model		1	1	1	1	diff_parts_same_contig										0	EFO_0000365	0.037668	0
Fibroblast	ENSG00000260190		ENSG00000260190	ENSG00000260190	lncRNA	lncRNA	1.43436	1.45175	1.25	1.29	1	1	0.00362621	2.39098e-16	0	0	1_to_1	identical gene model		1	1	1	1	diff_parts_same_contig										0	MONDO_0100096	0.01257	0
Fibroblast	ENSG00000260192	LINC02240	ENSG00000260192	ENSG00000260192	lncRNA	lncRNA	0.4	0.4	0.4	0.4	0	0			0	0	1_to_1	identical gene model		4;4;4;2;6;4;7;5;3;5	4;5;6;7;4;5;4;3;2;4	10	10	new_contig_added, diff_parts_same_contig		GRC Housekeeping	GRC Housekeeping							0	EFO_0000676	0.026596	0
Fibroblast	ENSG00000260193	LINC02846	ENSG00000260193	ENSG00000260193	lncRNA	lncRNA	0.88383	0.866875	0.69	0.675	1	1	0.00362621	2.39098e-16	0.570077	0.570077	1_to_1	identical gene model		2;1	1;2	2	2											0	EFO_0006834	0.010038	0
Fibroblast	ENSG00000260194		ENSG00000260194	ENSG00000260194	lncRNA	lncRNA	0.71	0.71	0.71	0.71	0	0			0	0	1_to_1	identical gene model		2	2	1	1											0	EFO_0002496;EFO_1001841	0.055614	0
Fibroblast	ENSG00000260196		ENSG00000260196	ENSG00000260196	lncRNA	lncRNA	5.98238	5.84492	4.66	4.6	1	1	0.00362717	2.39098e-16	0	0	1_to_1	identical gene model		1	1	1	1	diff_parts_same_contig										0	EFO_1000044	0.043906	0
Fibroblast	ENSG00000260198		ENSG00000260198	ENSG00000260198	lncRNA	lncRNA	0.246667	0.246667	0.23	0.23	0	0			0	0	1_to_1	identical gene model		2	2	1	1														0
Fibroblast	ENSG00000260201		ENSG00000260201	ENSG00000260201	lncRNA	lncRNA					0	0					1_to_1	identical gene model		3;3	3;3	2	2														0
Fibroblast	ENSG00000260202		ENSG00000260202	ENSG00000260202	lncRNA	lncRNA					0	0					1_to_1	identical gene model		1;2	2;1	2	2	new_contig_added, diff_parts_same_contig													0
Fibroblast	ENSG00000260205		ENSG00000260205	ENSG00000260205	lncRNA	lncRNA					0	0					1_to_1	identical gene model		1	1	1	1				GRC Housekeeping							0	EFO_1000044	0.036588	0
Fibroblast	ENSG00000260206		ENSG00000260206	ENSG00000260206	lncRNA	lncRNA	1.15	1.14333	1.16	1.16	0	0			0.597222	0.597222	1_to_1	identical gene model		3	3	1	1	diff_parts_same_contig										0	EFO_0000305	0.03477	0
Fibroblast	ENSG00000260207	DUX4L47	ENSG00000260207	ENSG00000260207	processed_pseudogene	processed_pseudogene					0	0					1_to_1	identical gene model		1	1	1	1			Gap, GRC Housekeeping, Localization Problem	Gap	High Signal Region									0
Fibroblast	ENSG00000260209		ENSG00000260209	ENSG00000260209	lncRNA	lncRNA	0.531667	0.53	0.55	0.55	0	0			0	0	1_to_1	identical gene model		2;1	2;1	2	2											0	EFO_0000702	0.016753	0
Fibroblast	ENSG00000260211		ENSG00000260211	ENSG00000260211	processed_pseudogene	processed_pseudogene	0.226	0.225	0.16	0.16	0	0			0.386905	0.386905	1_to_1	identical gene model		1	1	1	1			Missing sequence, Variation	Missing sequence, Variation	High Signal Region	High Signal Region								0
Fibroblast	ENSG00000260212		ENSG00000260212	ENSG00000260212	unprocessed_pseudogene	unprocessed_pseudogene					0	0					1_to_1	identical gene model		2	2	1	1														0
Fibroblast	ENSG00000260213	CENPN-AS1	ENSG00000260213	ENSG00000260213	lncRNA	lncRNA	0.264706	0.26	0.19	0.19	0	0			0.693791	0.693791	1_to_1	identical gene model		3;4;4;5	4;5;4;3	4	4	diff_parts_same_contig		Variation	Variation										0
Fibroblast	ENSG00000260217		ENSG00000260217	ENSG00000260217	lncRNA	lncRNA					0	0					1_to_1	identical gene model		1	1	1	1											0	EFO_0000699	0.0014286	0
Fibroblast	ENSG00000260218		ENSG00000260218	ENSG00000260218	processed_pseudogene	processed_pseudogene					0	0					1_to_1	identical gene model		1	1	1	1	diff_parts_same_contig													0
Fibroblast	ENSG00000260219	CD2BP2-DT	ENSG00000260219	ENSG00000260219	lncRNA	lncRNA	2.08236	2.04368	1.9	1.87	1	1	0.00362621	2.39098e-16	0	0	1_to_1	identical gene model		2	2	1	1														0
Fibroblast	ENSG00000260220	CCDC187		ENSG00000260220		protein_coding						0				0.2	hg38_spec_gene				26;10;10;10;5		5	new_contig_added			Gap							0	EFO_0004747	0.034611	0
Fibroblast	ENSG00000260223		ENSG00000260223	ENSG00000260223	lncRNA	lncRNA					0	0					1_to_1	identical gene model		2;4;2	4;2;2	3	3														0
Fibroblast	ENSG00000260224	UBL5P4	ENSG00000260224	ENSG00000260224	processed_pseudogene	processed_pseudogene					0	0					1_to_1	identical gene model		1	1	1	1	diff_parts_same_contig													0
Fibroblast	ENSG00000260228	CDH13-AS2	ENSG00000260228	ENSG00000260228	lncRNA	lncRNA	6.17308	6.12269	3.43	3.42	1	1	0.00362621	2.39098e-16	0.996471	0.996471	1_to_1	identical gene model		5;2;2;3;4	2;5;4;3;2	5	5											0	EFO_0001663	0.006753	0
Fibroblast	ENSG00000260229	PPIAP51	ENSG00000260229	ENSG00000260229	processed_pseudogene	processed_pseudogene	1.64	1.63	1.64	1.63	0	0			0.5	0.5	1_to_1	identical gene model		1	1	1	1														0
Fibroblast	ENSG00000260230	FRRS1L	ENSG00000260230	ENSG00000260230	protein_coding	protein_coding	0.6858	0.6775	0.39	0.39	1	1	0.00362622	2.39098e-16	0.179579	0.179579	1_to_1	identical gene model		5;3;5;6;4;2	5;4;6;2;3;5	6	6							1	Developmental and epileptic encephalopathy 37	3	known_molec_cause	0	MONDO_0100062	0.55898	0
Fibroblast	ENSG00000260231	KDM7A-DT	ENSG00000260231	ENSG00000260231	lncRNA	lncRNA	9.65206	9.54277	8.85	8.79	1	1	0.00362651	2.39098e-16	0	0	1_to_1	identical gene model		1	1	1	1	diff_parts_same_contig										0	EFO_0005044	0.010866	0
Fibroblast	ENSG00000260232	PWRN4	ENSG00000260232	ENSG00000260232	lncRNA	lncRNA					0	0					1_to_1	identical gene model		4;11;2;9;5;7	11;5;2;7;9;4	6	6			Path Problem, Gap, GRC Housekeeping	Path Problem, Gap, GRC Housekeeping										0
Fibroblast	ENSG00000260233	ZNRD2-DT	ENSG00000260233	ENSG00000260233	lncRNA	lncRNA	1.27016	1.25508	1.34	1.34	1	1	0.00362621	2.39098e-16	0.530196	0.530196	1_to_1	identical gene model		1;1	1;1	2	2	diff_parts_same_contig		Clone Problem	Clone Problem										0
Fibroblast	ENSG00000260234		ENSG00000260234	ENSG00000260234	protein_coding	protein_coding					0	0					1_to_1	identical gene model		7;3;11	11;7;3	3	3														0
Fibroblast	ENSG00000260235		ENSG00000260235	ENSG00000260235	lncRNA	lncRNA					0	0			0.888889	0.888889	1_to_1	identical gene model		2	2	1	1	diff_parts_same_contig													0
Fibroblast	ENSG00000260236	PTPN23-DT	ENSG00000260236	ENSG00000260236	lncRNA	lncRNA	4.84159	4.77892	4.56	4.54	1	1	0.00362645	2.39098e-16	0	0	1_to_1	identical gene model		1	1	1	1	diff_parts_same_contig		Variation	Variation							0	EFO_0000365	0.037668	0
Fibroblast	ENSG00000260237		ENSG00000260237	ENSG00000260237	lncRNA	lncRNA					0	0					1_to_1	identical gene model		2	2	1	1														0
Fibroblast	ENSG00000260238	PMF1-BGLAP	ENSG00000260238	ENSG00000260238	protein_coding	protein_coding	2.4393	2.39655	2.1	2.06	1	1	0.0036262	2.39098e-16	0.991908	0.991908	1_to_1	identical gene model		6;7;7;5	7;7;6;5	4	4			GRC Housekeeping		High Signal Region						0	EFO_0004518	0.27379	0
Fibroblast	ENSG00000260239	LINC02533	ENSG00000260239	ENSG00000260239	lncRNA	lncRNA					0	0			1	1	1_to_1	identical gene model		2;2;5	5;2	3	2											0	EFO_1000044	0.039515	0
Fibroblast	ENSG00000260240	APOOP5	ENSG00000260240	ENSG00000260240	transcribed_processed_pseudogene	transcribed_processed_pseudogene					0	0					1_to_1	identical gene model		5;1;4	4;5;1	3	3														0
Fibroblast	ENSG00000260242		ENSG00000260242	ENSG00000260242	lncRNA	lncRNA					0	0					1_to_1	identical gene model		2	2	1	1														0
Fibroblast	ENSG00000260244		ENSG00000260244	ENSG00000260244	lncRNA	lncRNA					0	0			1	1	1_to_1	identical gene model		1	1	1	1											0	EFO_0005842	0.011392	0
Fibroblast	ENSG00000260246		ENSG00000260246	ENSG00000260246	lncRNA	lncRNA	4.67837	4.65592	3.85	3.83	1	1	0.00362621	2.39098e-16	0.882547	0.882547	1_to_1	identical gene model		2	2	1	1	diff_parts_same_contig		Clone Problem, GRC Housekeeping											0
Fibroblast	ENSG00000260247	SUB1P4	ENSG00000260247	ENSG00000260247	processed_pseudogene	processed_pseudogene					0	0					1_to_1	identical gene model		2	2	1	1	diff_parts_same_contig													0
Fibroblast	ENSG00000260249		ENSG00000260249	ENSG00000260249	lncRNA	lncRNA					0	0			0.666667	0.666667	1_to_1	identical gene model		2;3	3;2	2	2														0
Fibroblast	ENSG00000260251		ENSG00000260251	ENSG00000260251	unprocessed_pseudogene	unprocessed_pseudogene					0	0					1_to_1	identical gene model		2	2	1	1	diff_parts_same_contig													0
Fibroblast	ENSG00000260252		ENSG00000260252	ENSG00000260252	lncRNA	lncRNA					0	0			1	1	1_to_1	identical gene model		2	2	1	1														0
Fibroblast	ENSG00000260253		ENSG00000260253	ENSG00000260253	lncRNA	lncRNA	0.781429	0.78	0.7	0.7	0	0			0	0	1_to_1	identical gene model		1	1	1	1	diff_parts_same_contig										0	EFO_0000641	0.0025141	0
Fibroblast	ENSG00000260254		ENSG00000260254	ENSG00000260254	lncRNA	lncRNA					0	0			0	0	1_to_1	identical gene model	0.999857	1	1	1	1	new_contig_added, diff_parts_same_contig										0	EFO_0000305	0.02623	0
Fibroblast	ENSG00000260255		ENSG00000260255	ENSG00000260255	processed_pseudogene	processed_pseudogene					0	0					1_to_1	identical gene model		2	2	1	1														0
Fibroblast	ENSG00000260256		ENSG00000260256	ENSG00000260256	lncRNA	lncRNA					0	0					1_to_1	identical gene model		1	1	1	1	diff_parts_same_contig													0
Fibroblast	ENSG00000260257		ENSG00000260257	ENSG00000260257	lncRNA	lncRNA	11.9932	11.5752	9.53	9.2	1	1	0.00362809	2.39098e-16	0	0	1_to_1	identical gene model		1	1	1	1	diff_parts_same_contig													0
Fibroblast	ENSG00000260258		ENSG00000260258	ENSG00000260258	transcribed_processed_pseudogene	transcribed_processed_pseudogene	0.706667	0.703333	0.51	0.51	0	0			0.25	0.25	1_to_1	identical gene model		1;1	1;1	2	2														0
Fibroblast	ENSG00000260259	LINC02166	ENSG00000260259	ENSG00000260259	lncRNA	lncRNA	0.993043	0.986667	0.81	0.815	1	1	0.00362621	2.39098e-16	0.06	0.06	1_to_1	identical gene model		3	3	1	1	diff_parts_same_contig										0	EFO_1001512	0.0020021	0
Fibroblast	ENSG00000260260	SNHG19	ENSG00000260260	ENSG00000260260	lncRNA	lncRNA	779.881	754.468	723.69	696.15	1	1	0.00362722	2.39098e-16	0	0	1_to_1	identical gene model		2	2	1	1			Clone Problem	Clone Problem							0	MONDO_0004975	0.0036958	0
Fibroblast	ENSG00000260261		ENSG00000260261	ENSG00000260261	transcribed_unprocessed_pseudogene	transcribed_unprocessed_pseudogene	1.12927	1.12035	0.87	0.86	1	1	0.0036262	2.39098e-16	0.465622	0.465622	1_to_1	identical gene model		1;3;2;4	2;3;4;1	4	4	diff_parts_same_contig		Unknown	Unknown	High Signal Region	High Signal Region								0
Fibroblast	ENSG00000260262		ENSG00000260262	ENSG00000260262	lncRNA	lncRNA	2.715	2.685	2.715	2.685	0	0			0	0	1_to_1	identical gene model		1	1	1	1	diff_parts_same_contig		GRC Housekeeping, Localization Problem								0	HP_0001636	0.0037928	0
Fibroblast	ENSG00000260264	LINC02194	ENSG00000260264	ENSG00000260264	lncRNA	lncRNA					0	0					1_to_1	identical gene model		4;2	4;2	2	2														0
Fibroblast	ENSG00000260265	LINC02562	ENSG00000260265	ENSG00000260265	lncRNA	lncRNA					0	0					1_to_1	identical gene model		2;2;2;1	2;1;2;2	4	4											0	EFO_1000869	0.02617	0
Fibroblast	ENSG00000260266	PPIAP46	ENSG00000260266	ENSG00000260266	transcribed_processed_pseudogene	transcribed_processed_pseudogene	0.172	0.172	0.13	0.13	0	0			0.186842	0.186842	1_to_1	identical gene model		2;4;1	4;2;1	3	3	diff_parts_same_contig													0
Fibroblast	ENSG00000260267		ENSG00000260267	ENSG00000260267	lncRNA	lncRNA	6.86778	6.94677	6.45	6.52	1	1	0.00362507	2.39098e-16	0.25154	0.25154	1_to_1	identical gene model		1	1	1	1											0	EFO_0000729	0.0012353	0
Fibroblast	ENSG00000260268	LINC00919	ENSG00000260268	ENSG00000260268	lncRNA	lncRNA					0	0			1	1	1_to_1	identical gene model		3;2;2	2;3;2	3	3														0
Fibroblast	ENSG00000260269		ENSG00000260269	ENSG00000260269	lncRNA	lncRNA	1.59433	1.54871	1.39	1.37	1	1	0.00362621	2.39098e-16	0.997891	0.997891	1_to_1	identical gene model		4;3;4;4	3;4;4;4	4	4	diff_parts_same_contig													0
Fibroblast	ENSG00000260271		ENSG00000260271	ENSG00000260271	lncRNA	lncRNA					0	0			0.666667	0.666667	1_to_1	identical gene model		6;9;8;5;5;6	5;5;8;6;9;6	6	6														0
Fibroblast	ENSG00000260272		ENSG00000260272	ENSG00000260272	protein_coding	protein_coding	0.315882	0.314706	0.24	0.23	0	0			0.999613	0.999613	1_to_1	identical gene model		3	3	1	1											0	EFO_0001063	0.61829	0
Fibroblast	ENSG00000260273		ENSG00000260273	ENSG00000260273	lncRNA	lncRNA	1.78936	1.75667	1.81	1.725	1	1	0.00362621	2.39098e-16	0	0	1_to_1	identical gene model		1	1	1	1														0
Fibroblast	ENSG00000260274		ENSG00000260274	ENSG00000260274	lncRNA	lncRNA	3.93754	3.92333	4.19	4.18	1	1	0.00362624	2.39098e-16	0.372849	0.372849	1_to_1	identical gene model		1	1	1	1	diff_parts_same_contig													0
Fibroblast	ENSG00000260275		ENSG00000260275	ENSG00000260275	processed_pseudogene	processed_pseudogene					0	0					1_to_1	identical gene model		1	1	1	1														0
Fibroblast	ENSG00000260276		ENSG00000260276	ENSG00000260276	lncRNA	lncRNA	8.19098	8.06984	7.31	7.2	1	1	0.00362623	2.39098e-16	0.970617	0.970617	1_to_1	identical gene model		5;1	5;1	2	2														0
Fibroblast	ENSG00000260277		ENSG00000260277	ENSG00000260277	lncRNA	lncRNA	2.27654	2.26148	1.89	1.93	1	1	0.00362621	2.39098e-16	0.764071	0.764071	1_to_1	identical gene model		2;2;3	3;2;2	3	3			Unknown, Path Problem	Unknown, Path Problem										0
Fibroblast	ENSG00000260278	BMP2K-DT	ENSG00000260278	ENSG00000260278	lncRNA	lncRNA	0.485769	0.481538	0.33	0.33	1	1	0.00362621	2.39098e-16	0	0	1_to_1	identical gene model		1	1	1	1	diff_parts_same_contig										0	EFO_0000198	0.0058052	0
Fibroblast	ENSG00000260279		ENSG00000260279	ENSG00000260279	lncRNA	lncRNA	2.38276	2.4675	1.76	1.965	1	1	0.00362621	2.39098e-16	0.36608	0.36608	1_to_1	identical gene model		2;3;2	3;2;2	3	3											0	EFO_0001663	0.0042973	0
Fibroblast	ENSG00000260280	SLX1B-SULT1A4	ENSG00000260280	ENSG00000260280	lncRNA	lncRNA	0.5	0.5	0.5	0.5	0	0			0.99993	0.99993	1_to_1	identical gene model		10;9;10	10;10;9	3	3						Low Mappability								0
Fibroblast	ENSG00000260281	ITFG1-AS1	ENSG00000260281	ENSG00000260281	lncRNA	lncRNA	1.16667	1.16333	1.39	1.39	0	0			0.25	0.25	1_to_1	identical gene model		4;5	4;5	2	2														0
Fibroblast	ENSG00000260282	EIF4EBP2P2	ENSG00000260282	ENSG00000260282	processed_pseudogene	processed_pseudogene					0	0					1_to_1	identical gene model		1	1	1	1														0
Fibroblast	ENSG00000260284	TPSP2	ENSG00000260284	ENSG00000260284	unprocessed_pseudogene	unprocessed_pseudogene					0	0					1_to_1	identical gene model		4	4	1	1	diff_parts_same_contig		Clone Problem, Variation	Clone Problem, Variation										0
Fibroblast	ENSG00000260285	TRMT61A-DT	ENSG00000260285	ENSG00000260285	lncRNA	lncRNA	1.63581	1.65109	1.595	1.68	1	1	0.00362617	2.39098e-16	0	0	1_to_1	identical gene model		1	1	1	1	diff_parts_same_contig										0	EFO_0000198	0.0011452	0
Fibroblast	ENSG00000260286	ARMH2	ENSG00000260286	ENSG00000260286	protein_coding	protein_coding	0.4	0.4	0.4	0.4	0	0			0.5	0.5	1_to_1	identical gene model		2	2	1	1											0	EFO_0004587	0.16899	0
Fibroblast	ENSG00000260287	TBC1D3G	ENSG00000161583	ENSG00000260287	protein_coding	protein_coding	5.509	0.19	5.55	0.19	1	0			0.98962	0.999774	1_to_1	transcript_count_diff		14;14;12;12;10;4;2;5;2;4;8;13;2;4;15;3;7;12;4	14	19	1	new_contig_added	yes	Clone Problem, GRC Housekeeping, Variation, Gap	Variation, Gap, GRC Housekeeping	Low Mappability									0
Fibroblast	ENSG00000260288		ENSG00000260288	ENSG00000260288	lncRNA	lncRNA	0.506923	0.503077	0.31	0.31	0	0			0.603626	0.603626	1_to_1	identical gene model		3;4;1;5;5;6;4;3;2;5;3;2;5	3;2;4;3;5;1;5;5;5;3;6;4;2	13	13														0
Fibroblast	ENSG00000260289		ENSG00000260289	ENSG00000260289	lncRNA	lncRNA					0	0					1_to_1	identical gene model		4;4;5	5;4;4	3	3	new_contig_added, diff_parts_same_contig		Variation	Variation							0	EFO_0003060	0.015899	0
Fibroblast	ENSG00000260290		ENSG00000260290	ENSG00000260290	processed_pseudogene	processed_pseudogene	2.34731	2.30407	2.175	2.105	1	1	0.00362623	2.39098e-16	0.0474587	0.0474587	1_to_1	identical gene model		1	1	1	1	diff_parts_same_contig													0
Fibroblast	ENSG00000260291	FRG2GP	ENSG00000260291	ENSG00000260291	unprocessed_pseudogene	unprocessed_pseudogene					0	0					1_to_1	identical gene model		2	2	1	1	new_contig_added		GRC Housekeeping, Localization Problem	Gap, Clone Problem										0
Fibroblast	ENSG00000260293		ENSG00000260293	ENSG00000260293	lncRNA	lncRNA	0.608036	0.607931	0.535	0.54	1	1	0.00362621	2.39098e-16	0	0	1_to_1	identical gene model		1	1	1	1											0	EFO_0000305	0.040247	0
Fibroblast	ENSG00000260296		ENSG00000260296	ENSG00000260296	lncRNA	lncRNA	2.9483	2.84633	2.36	2.3	1	1	0.00362621	2.39098e-16	0	0	1_to_1	identical gene model		1	1	1	1			GRC Housekeeping, Localization Problem								0	EFO_1000044	0.03732	0
Fibroblast	ENSG00000260298	ACTG1P16	ENSG00000260298	ENSG00000260298	transcribed_processed_pseudogene	transcribed_processed_pseudogene	0.43	0.445	0.43	0.445	0	0			0	0	1_to_1	identical gene model		1	1	1	1														0
Fibroblast	ENSG00000260302	LINC01882	ENSG00000260302	ENSG00000260302	lncRNA	lncRNA	0.726875	0.7225	0.73	0.725	0	0			0.535404	0.535404	1_to_1	identical gene model		1;4;3;3	4;3;3;1	4	4											0	EFO_0000685	0.004435	0
Fibroblast	ENSG00000260303		ENSG00000260303	ENSG00000260303	lncRNA	lncRNA					0	0			0	0	1_to_1	identical gene model		1	1	1	1											0	EFO_0000384	0.016455	0
Fibroblast	ENSG00000260304		ENSG00000260304	ENSG00000260304	lncRNA	lncRNA	2.13143	2.12857	1.53	1.53	0	0			0.958961	0.958961	1_to_1	identical gene model		2	2	1	1														0
Fibroblast	ENSG00000260305	NTRK3-AS1	ENSG00000260305	ENSG00000260305	lncRNA	lncRNA					0	0					1_to_1	identical gene model		4	4	1	1											0	EFO_0000305	0.011479	0
Fibroblast	ENSG00000260306		ENSG00000260306	ENSG00000260306	lncRNA	lncRNA	1.48431	1.45434	1.13	1.11	1	1	0.00362621	2.39098e-16	0.639762	0.639762	1_to_1	identical gene model		1	1	1	1			Unknown, Path Problem	Unknown, Path Problem										0
Fibroblast	ENSG00000260307	PABPC1P13	ENSG00000260307	ENSG00000260307	processed_pseudogene	processed_pseudogene					0	0					1_to_1	identical gene model		2	2	1	1			Path Problem	Path Problem										0
Fibroblast	ENSG00000260308		ENSG00000260308	ENSG00000260308	processed_pseudogene	processed_pseudogene					0	0					1_to_1	identical gene model		1	1	1	1	diff_parts_same_contig		GRC Housekeeping, Localization Problem											0
Fibroblast	ENSG00000260310		ENSG00000260310	ENSG00000260310	lncRNA	lncRNA	1.1	1.095	1.1	1.095	0	0			0	0	1_to_1	identical gene model		2	2	1	1											0	MONDO_0100096	0.0051439	0
Fibroblast	ENSG00000260311		ENSG00000260311	ENSG00000260311	lncRNA	lncRNA					0	0					1_to_1	identical gene model		2;2	2;2	2	2			Path Problem	Path Problem										0
Fibroblast	ENSG00000260312		ENSG00000260312	ENSG00000260312	lncRNA	lncRNA					0	0					1_to_1	identical gene model		3	3	1	1			GRC Housekeeping, Localization Problem											0
Fibroblast	ENSG00000260314	MRC1	ENSG00000120586	ENSG00000260314	protein_coding	protein_coding		0.201667		0.185	0	0			0.928571	0	1_to_1	exon_length_diff	0.994629	30	30	1	1	diff_parts_same_contig	yes	Gap	Gap, GRC Housekeeping							0	Orphanet_3389	0.36958	0
Fibroblast	ENSG00000260316		ENSG00000260316	ENSG00000260316	lncRNA	lncRNA	0.204	0.194545	0.15	0.14	0	0			0	0	1_to_1	identical gene model		3	3	1	1	diff_parts_same_contig										0	MONDO_0100096	0.016234	0
Fibroblast	ENSG00000260317	LINC02986	ENSG00000260317	ENSG00000260317	lncRNA	lncRNA	2.82362	2.75958	2.48	2.375	1	1	0.00362625	2.39098e-16	0	0	1_to_1	identical gene model		1	1	1	1	diff_parts_same_contig										0	EFO_0001663	0.0078931	0
Fibroblast	ENSG00000260318	COX6CP1	ENSG00000260318	ENSG00000260318	processed_pseudogene	processed_pseudogene	13.385	13.29	13.385	13.29	0	0			0	0	1_to_1	identical gene model		1	1	1	1														0
Fibroblast	ENSG00000260322		ENSG00000260322	ENSG00000260322	lncRNA	lncRNA					0	0					1_to_1	identical gene model		1	1	1	1			Clone Problem, GRC Housekeeping								0	EFO_0000305	0.036219	0
Fibroblast	ENSG00000260325	HSPB9	ENSG00000260325	ENSG00000260325	protein_coding	protein_coding	1.72368	1.71105	1.2	1.19	0	0			0	0	1_to_1	identical gene model		1	1	1	1	diff_parts_same_contig		GRC Housekeeping	GRC Housekeeping							0	EFO_0005091	0.12913	0
Fibroblast	ENSG00000260326	PHB1P21	ENSG00000260326	ENSG00000260326	processed_pseudogene	processed_pseudogene	0.68375	0.682222	0.65	0.67	0	0			0	0	1_to_1	identical gene model		1	1	1	1														0
Fibroblast	ENSG00000260327	ACTR3BP3	ENSG00000260327	ENSG00000260327	processed_pseudogene	processed_pseudogene					0	0					1_to_1	identical gene model		1	1	1	1			Path Problem	Path Problem										0
Fibroblast	ENSG00000260328		ENSG00000260328	ENSG00000260328	lncRNA	lncRNA	0.123333	0.123333	0.13	0.13	0	0			0	0	1_to_1	identical gene model		1	1	1	1	diff_parts_same_contig		GRC Housekeeping, Localization Problem								0	EFO_0000326	0.044638	0
Fibroblast	ENSG00000260329	TMEM263-DT	ENSG00000260329	ENSG00000260329	lncRNA	lncRNA	4.50254	4.40815	4.32	4.19	1	1	0.00362628	2.39098e-16	0	0	1_to_1	identical gene model		1	1	1	1											0	EFO_0000702	0.0165	0
Fibroblast	ENSG00000260331		ENSG00000260331	ENSG00000260331	lncRNA	lncRNA	0.661	0.660909	0.555	0.56	0	0			0	0	1_to_1	identical gene model		1	1	1	1														0
Fibroblast	ENSG00000260332		ENSG00000260332	ENSG00000260332	processed_pseudogene	processed_pseudogene					0	0					1_to_1	identical gene model		1	1	1	1														0
Fibroblast	ENSG00000260335		ENSG00000260335	ENSG00000260335	unprocessed_pseudogene	unprocessed_pseudogene					0	0			1	1	1_to_1	identical gene model		2	2	1	1						Low Mappability								0
Fibroblast	ENSG00000260337		ENSG00000260337	ENSG00000260337	lncRNA	lncRNA	0.11	0.11	0.11	0.11	0	0			0.55	0.55	1_to_1	identical gene model		2;1;3;2	1;3;2;2	4	4	diff_parts_same_contig										0	EFO_0000365	0.017925	0
Fibroblast	ENSG00000260338	LINC01570	ENSG00000260338	ENSG00000260338	lncRNA	lncRNA					0	0					1_to_1	identical gene model		3;3;4;3;4	4;3;3;3;4	5	5	diff_parts_same_contig										0	MONDO_0100096	0.01657	0
Fibroblast	ENSG00000260339	HEXA-AS1	ENSG00000260339	ENSG00000260339	lncRNA	lncRNA	0.883265	0.915294	0.77	0.81	1	1	0.0036262	2.39098e-16	0	0	1_to_1	identical gene model		1	1	1	1	diff_parts_same_contig										0	EFO_0000729	0.0021106	0
Fibroblast	ENSG00000260340	LINC02176	ENSG00000260340	ENSG00000260340	lncRNA	lncRNA					0	0					1_to_1	identical gene model		3	3	1	1														0
Fibroblast	ENSG00000260341	C2orf69P2	ENSG00000260341	ENSG00000260341	processed_pseudogene	processed_pseudogene					0	0					1_to_1	identical gene model		1	1	1	1	diff_parts_same_contig, new_contig_added		GRC Housekeeping, Localization Problem	Gap, Clone Problem										0
Fibroblast	ENSG00000260342		ENSG00000260342	ENSG00000260342	protein_coding	protein_coding	2.94673	2.85843	2.14	2.03	1	1	0.00362621	2.39098e-16	0.998252	0.998251	1_to_1	identical gene model		7	7	1	1											0	Orphanet_685	0.39551	0
Fibroblast	ENSG00000260343	LINC01043	ENSG00000260343	ENSG00000260343	lncRNA	lncRNA					0	0					1_to_1	identical gene model		2	2	1	1			GRC Housekeeping	GRC Housekeeping	High Signal Region						0	EFO_0000305	0.011888	0
Fibroblast	ENSG00000260344		ENSG00000260344	ENSG00000260344	processed_pseudogene	processed_pseudogene					0	0					1_to_1	identical gene model		1	1	1	1														0
Fibroblast	ENSG00000260345		ENSG00000260345	ENSG00000260345	lncRNA	lncRNA	3.69	3.68	3.69	3.68	0	0			0.666667	0.666667	1_to_1	identical gene model		2	2	1	1														0
Fibroblast	ENSG00000260347	MOCS1P1	ENSG00000260347	ENSG00000260347	processed_pseudogene	processed_pseudogene					0	0					1_to_1	identical gene model		1	1	1	1														0
Fibroblast	ENSG00000260348			ENSG00000260348		lncRNA						0					hg38_spec_gene				2		1	new_contig_added			Gap, Localization Problem										0
Fibroblast	ENSG00000260349		ENSG00000260349	ENSG00000260349	lncRNA	lncRNA					0	0			1	1	1_to_1	identical gene model		2	2	1	1														0
Fibroblast	ENSG00000260350		ENSG00000260350	ENSG00000260350	lncRNA	lncRNA	1.869	1.98727	1.755	1.79	0	0			0.969191	0.969191	1_to_1	identical gene model		2	2	1	1														0
Fibroblast	ENSG00000260351		ENSG00000260351	ENSG00000260351	lncRNA	lncRNA					0	0					1_to_1	identical gene model		2	2	1	1	diff_parts_same_contig		GRC Housekeeping, Gap	GRC Housekeeping							0	EFO_0000702	0.0058472	0
Fibroblast	ENSG00000260352	SMG1-DT	ENSG00000260352	ENSG00000260352	lncRNA	lncRNA	1.545	1.537	1.47	1.46	0	0			0	0	1_to_1	identical gene model		2	2	1	1	new_contig_added, diff_parts_same_contig													0
Fibroblast	ENSG00000260357	DNM1P34	ENSG00000260357	ENSG00000260357	transcribed_unprocessed_pseudogene	transcribed_unprocessed_pseudogene					0	0					1_to_1	identical gene model		2;2	2;2	2	2	diff_parts_same_contig													0
Fibroblast	ENSG00000260360		ENSG00000260360	ENSG00000260360	lncRNA	lncRNA	0.968095	0.963571	0.845	0.84	1	1	0.00362621	2.39098e-16	0	0	1_to_1	identical gene model		1	1	1	1														0
Fibroblast	ENSG00000260361		ENSG00000260361	ENSG00000260361	lncRNA	lncRNA	0.927358	0.91463	0.77	0.735	1	1	0.00362621	2.39098e-16	0	0	1_to_1	identical gene model		1	1	1	1											0	EFO_0000637	0.021046	0
Fibroblast	ENSG00000260362		ENSG00000260362	ENSG00000260362	lncRNA	lncRNA					0	0					1_to_1	identical gene model		2	2	1	1											0	Orphanet_100	0.015367	0
Fibroblast	ENSG00000260364		ENSG00000260364	ENSG00000260364	lncRNA	lncRNA					0	0					1_to_1	identical gene model		5	5	1	1														0
Fibroblast	ENSG00000260366		ENSG00000260366	ENSG00000260366	lncRNA	lncRNA	16.174	16.066	10.83	10.69	0	0			0	0	1_to_1	identical gene model		1	1	1	1	diff_parts_same_contig													0
Fibroblast	ENSG00000260367		ENSG00000260367	ENSG00000260367	lncRNA	lncRNA	1.27096	1.30278	1.14	1.18	1	1	0.00362621	2.39098e-16	0.786619	0.786619	1_to_1	identical gene model		2	2	1	1											0	EFO_0001663	0.002998	0
Fibroblast	ENSG00000260368		ENSG00000260368	ENSG00000260368	lncRNA	lncRNA	1.49227	1.44304	1.075	0.975	1	1	0.00362621	2.39098e-16	0	0	1_to_1	identical gene model		1	1	1	1	diff_parts_same_contig			GRC Housekeeping							0	HP_0100806	0.0028564	0
Fibroblast	ENSG00000260369		ENSG00000260369	ENSG00000260369	lncRNA	lncRNA	0.797273	0.79303	0.75	0.75	1	1	0.00362621	2.39098e-16	0	0	1_to_1	identical gene model		1	1	1	1	diff_parts_same_contig			Localization Problem							0	EFO_0000198	0.0034033	0
Fibroblast	ENSG00000260370		ENSG00000260370	ENSG00000260370	lncRNA	lncRNA					0	0					1_to_1	identical gene model	0.998607	2;2	2;2	2	2	new_contig_added, diff_parts_same_contig		Gap			Low Mappability								0
Fibroblast	ENSG00000260371		ENSG00000260371	ENSG00000260371	protein_coding	protein_coding					0	0			1	1	1_to_1	identical gene model		3	3	1	1											0	Orphanet_137	0.34096	0
Fibroblast	ENSG00000260372	AQP4-AS1	ENSG00000260372	ENSG00000260372	lncRNA	lncRNA					0	0					1_to_1	identical gene model		8;4;5;6;4;4;5;4;6;2;6;2;7;6;3;8;6	2;6;5;4;4;3;6;6;5;7;6;4;8;6;8;4;2	17	17	new_contig_added, diff_parts_same_contig										0	EFO_0000182	0.0074211	0
Fibroblast	ENSG00000260375		ENSG00000260375	ENSG00000260375	unprocessed_pseudogene	unprocessed_pseudogene					0	0					1_to_1	identical gene model		3	3	1	1														0
Fibroblast	ENSG00000260377		ENSG00000260377	ENSG00000260377	lncRNA	lncRNA					0	0					1_to_1	identical gene model		1	1	1	1											0	EFO_0000305	0.038784	0
Fibroblast	ENSG00000260378		ENSG00000260378	ENSG00000260378	lncRNA	lncRNA	0.85	0.85	0.85	0.85	0	0			0	0	1_to_1	identical gene model		5	5	1	1	diff_parts_same_contig										0	EFO_0002617	0.0041345	0
Fibroblast	ENSG00000260379		ENSG00000260379	ENSG00000260379	processed_pseudogene	processed_pseudogene					0	0					1_to_1	identical gene model		2	2	1	1														0
Fibroblast	ENSG00000260381		ENSG00000260381	ENSG00000260381	lncRNA	lncRNA	1.27667	1.175	0.9	0.9	0	0			0	0	1_to_1	identical gene model		3	3	1	1														0
Fibroblast	ENSG00000260382		ENSG00000260382	ENSG00000260382	processed_pseudogene	processed_pseudogene	0.789091	0.782727	0.56	0.56	0	0			0	0	1_to_1	identical gene model		1	1	1	1	diff_parts_same_contig		Missing sequence, Variation	Missing sequence, Variation										0
Fibroblast	ENSG00000260385		ENSG00000260385	ENSG00000260385	lncRNA	lncRNA					0	0					1_to_1	identical gene model		1	1	1	1														0
Fibroblast	ENSG00000260386	LDC1P		ENSG00000260386		transcribed_unitary_pseudogene						0					hg38_spec_gene				8;9;2;3;1		5	new_contig_added			Clone Problem							0	EFO_0000182	0.029382	0
Fibroblast	ENSG00000260387		ENSG00000260387	ENSG00000260387	lncRNA	lncRNA					0	0					1_to_1	identical gene model		2	2	1	1														0
Fibroblast	ENSG00000260388	LINC00562	ENSG00000260388	ENSG00000260388	lncRNA	lncRNA	0.329615	0.327692	0.305	0.305	1	1	0.00362621	2.39098e-16	0	0	1_to_1	identical gene model		1	1	1	1	diff_parts_same_contig													0
Fibroblast	ENSG00000260389	WBP11P1	ENSG00000260389	ENSG00000260389	transcribed_processed_pseudogene	transcribed_processed_pseudogene	0.215	0.21	0.215	0.21	0	0			0.333333	0.333333	1_to_1	identical gene model		1;1	1;1	2	2														0
Fibroblast	ENSG00000260390		ENSG00000260390	ENSG00000260390	lncRNA	lncRNA	0.3	0.3	0.3	0.3	0	0			0	0	1_to_1	identical gene model		2	2	1	1											0	MONDO_0100096	0.015923	0
Fibroblast	ENSG00000260391		ENSG00000260391	ENSG00000260391	lncRNA	lncRNA					0	0			1	1	1_to_1	identical gene model		1	1	1	1	diff_parts_same_contig													0
Fibroblast	ENSG00000260392		ENSG00000260392	ENSG00000260392	lncRNA	lncRNA					0	0			1	1	1_to_1	identical gene model		10;5;2	10;2;5	3	3	new_contig_added, diff_parts_same_contig										0	EFO_0002496	0.045636	0
Fibroblast	ENSG00000260393		ENSG00000260393	ENSG00000260393	lncRNA	lncRNA					0	0					1_to_1	identical gene model		2	2	1	1														0
Fibroblast	ENSG00000260394	STUB1-DT	ENSG00000260394	ENSG00000260394	lncRNA	lncRNA	0.439474	0.42619	0.39	0.38	0	1	0.00362621	2.39098e-16	0.210145	0.210145	1_to_1	identical gene model		4;1	4;1	2	2	diff_parts_same_contig										0	EFO_0000702	0.0064826	0
Fibroblast	ENSG00000260395		ENSG00000260395	ENSG00000260395	processed_pseudogene	processed_pseudogene					0	0					1_to_1	identical gene model		2	2	1	1	diff_parts_same_contig		Unknown, Path Problem	Unknown, Path Problem										0
Fibroblast	ENSG00000260398		ENSG00000260398	ENSG00000260398	lncRNA	lncRNA	0.190588	0.190588	0.18	0.18	0	0	0.00362621	2.39098e-16	0	0	1_to_1	identical gene model		1	1	1	1														0
Fibroblast	ENSG00000260399	MPHOSPH10P6	ENSG00000260399	ENSG00000260399	unprocessed_pseudogene	unprocessed_pseudogene					0	0					1_to_1	identical gene model		4	4	1	1	diff_parts_same_contig		Gap, Clone Problem, Path Problem, GRC Housekeeping	Clone Problem, Path Problem, Gap, GRC Housekeeping	High Signal Region	High Signal Region								0
Fibroblast	ENSG00000260400		ENSG00000260400	ENSG00000260400	lncRNA	lncRNA	2.22151	2.20145	1.53	1.51	1	1	0.00362637	2.39098e-16	0	0	1_to_1	identical gene model		1	1	1	1				GRC Housekeeping							0	EFO_0000305	0.040979	0
Fibroblast	ENSG00000260401		ENSG00000260401	ENSG00000260401	lncRNA	lncRNA					0	0			1	1	1_to_1	identical gene model		1	1	1	1											0	EFO_0001663	0.0090226	0
Fibroblast	ENSG00000260402		ENSG00000260402	ENSG00000260402	lncRNA	lncRNA					0	0					1_to_1	identical gene model		2;2	2;2	2	2											0	EFO_0000478	0.041711	0
Fibroblast	ENSG00000260403		ENSG00000260403	ENSG00000260403	lncRNA	lncRNA					0	0					1_to_1	identical gene model		2	2	1	1	diff_parts_same_contig		Clone Problem, Variation	Clone Problem, Variation							0	EFO_0000641	0.0035326	0
Fibroblast	ENSG00000260404		ENSG00000260404	ENSG00000260404	transcribed_unprocessed_pseudogene	transcribed_unprocessed_pseudogene	5.75375	6.00155	3.895	4.065	1	1	0.0156944	0.171951	0.0728828	0.0731054	1_to_1	identical gene model		10;1	10;1	2	2														0
Fibroblast	ENSG00000260405		ENSG00000260405	ENSG00000260405	processed_pseudogene	processed_pseudogene					0	0					1_to_1	identical gene model		1	1	1	1	diff_parts_same_contig													0
Fibroblast	ENSG00000260406		ENSG00000260406	ENSG00000260406	lncRNA	lncRNA					0	0					1_to_1	identical gene model		2	2	1	1														0
Fibroblast	ENSG00000260409		ENSG00000260409	ENSG00000260409	lncRNA	lncRNA	0.523	0.519	0.36	0.355	0	0			0.585185	0.585185	1_to_1	identical gene model		2	2	1	1			Path Problem, Gap, Missing sequence, Localization Problem	Gap, Path Problem, GRC Housekeeping	High Signal Region	High Signal Region								0
Fibroblast	ENSG00000260410		ENSG00000260410	ENSG00000260410	processed_pseudogene	processed_pseudogene	0.67	0.668333	0.515	0.51	0	0			0	0	1_to_1	identical gene model		2	2	1	1														0
Fibroblast	ENSG00000260412		ENSG00000260412	ENSG00000260412	lncRNA	lncRNA					0	0			0	0	1_to_1	identical gene model		1	1	1	1											0	EFO_0000326	0.038784	0
Fibroblast	ENSG00000260413		ENSG00000260413	ENSG00000260413	transcribed_unprocessed_pseudogene	transcribed_unprocessed_pseudogene					0	0			1	1	1_to_1	identical gene model		5	5	1	1														0
Fibroblast	ENSG00000260414		ENSG00000260414	ENSG00000260414	processed_pseudogene	processed_pseudogene					0	0					1_to_1	identical gene model		1	1	1	1			Clone Problem, Gap, Path Problem, GRC Housekeeping, Localization Problem	Gap, Path Problem	High Signal Region									0
Fibroblast	ENSG00000260416		ENSG00000260416	ENSG00000260416	lncRNA	lncRNA	0.2	0.2	0.2	0.2	0	0			0	0	1_to_1	identical gene model		1	1	1	1														0
Fibroblast	ENSG00000260417		ENSG00000260417	ENSG00000260417	lncRNA	lncRNA	0.1075	0.1075	0.105	0.105	0	0			0	0	1_to_1	identical gene model		1	1	1	1	diff_parts_same_contig										0	EFO_0000305	0.02808	0
Fibroblast	ENSG00000260418		ENSG00000260418	ENSG00000260418	lncRNA	lncRNA	11.0243	10.9604	7.17	7.07	1	1	0.00362621	2.39098e-16	0	0	1_to_1	identical gene model		1	1	1	1											0	EFO_0000519	0.015094	0
Fibroblast	ENSG00000260419		ENSG00000260419	ENSG00000260419	lncRNA	lncRNA					0	0					1_to_1	identical gene model		2	2	1	1			Clone Problem, Gap, Path Problem, GRC Housekeeping, Localization Problem	Gap, Path Problem	High Signal Region									0
Fibroblast	ENSG00000260420	LINC02182	ENSG00000260420	ENSG00000260420	lncRNA	lncRNA	2.65296	2.57536	2.32	2.095	1	1	0.00362621	2.39098e-16	0.198889	0.198889	1_to_1	identical gene model		3;3	3;3	2	2											0	EFO_0000384	0.0023205	0
Fibroblast	ENSG00000260422		ENSG00000260422	ENSG00000260422	lncRNA	lncRNA	0.27	0.27	0.26	0.26	0	0			0	0	1_to_1	identical gene model		1	1	1	1											0	EFO_0000326	0.042607	0
Fibroblast	ENSG00000260423	LINC02367	ENSG00000260423	ENSG00000260423	lncRNA	lncRNA	0.195	0.195	0.195	0.195	0	0			0.722222	0.722222	1_to_1	identical gene model		4;4;6;2;3;3;4;3;5;3;3	6;5;3;3;3;4;3;3;2;4;4	11	11											0	EFO_0000326	0.0075194	0
Fibroblast	ENSG00000260425		ENSG00000260425	ENSG00000260425	lncRNA	lncRNA					0	0			1	1	1_to_1	identical gene model		2	2	1	1														0
Fibroblast	ENSG00000260426		ENSG00000260426	ENSG00000260426	lncRNA	lncRNA	0.25	0.24	0.25	0.24	0	0			0	0	1_to_1	identical gene model		1	1	1	1	diff_parts_same_contig										0	EFO_0000326	0.016772	0
Fibroblast	ENSG00000260427	AGGF1P9	ENSG00000260427	ENSG00000260427	processed_pseudogene	processed_pseudogene					0	0					1_to_1	identical gene model		1	1	1	1	new_contig_added		GRC Housekeeping, Localization Problem	Gap, Clone Problem										0
Fibroblast	ENSG00000260428	SCX	ENSG00000260428	ENSG00000260428	protein_coding	protein_coding	0.68375	10.0173	0.5	9.095	0	1			0.982841	0	1_to_1	identical gene model		2	2	1	1		yes	Gap, Path Problem	Gap, Path Problem							0	EFO_0004735	0.092395	0
Fibroblast	ENSG00000260430		ENSG00000260430	ENSG00000260430	lncRNA	lncRNA	0.930263	0.915641	0.785	0.77	1	1	0.00362621	2.39098e-16	0	0	1_to_1	identical gene model		3	3	1	1														0
Fibroblast	ENSG00000260431		ENSG00000260431	ENSG00000260431	processed_pseudogene	processed_pseudogene					0	0					1_to_1	identical gene model		1	1	1	1														0
Fibroblast	ENSG00000260433	LINC01917	ENSG00000260433	ENSG00000260433	lncRNA	lncRNA					0	0			1	1	1_to_1	identical gene model		2;3;6;2;3;3;2;3	3;3;6;2;2;2;3;3	8	8														0
Fibroblast	ENSG00000260436		ENSG00000260436	ENSG00000260436	lncRNA	lncRNA	4.28143	5.06625	4.32	4.445	0	0			0	0	1_to_1	identical gene model		2	2	1	1											0	MONDO_0018531	0.014341	0
Fibroblast	ENSG00000260438		ENSG00000260438	ENSG00000260438	processed_pseudogene	processed_pseudogene					0	0					1_to_1	identical gene model		2	2	1	1	diff_parts_same_contig													0
Fibroblast	ENSG00000260439	LMF1-AS1	ENSG00000260439	ENSG00000260439	lncRNA	lncRNA	8.93806	8.69469	5.105	4.97	1	1	0.00362639	2.39098e-16	0.703242	0.703242	1_to_1	identical gene model		2;3	2;3	2	2	new_contig_added, diff_parts_same_contig													0
Fibroblast	ENSG00000260440	LINC01544	ENSG00000260440	ENSG00000260440	lncRNA	lncRNA					0	0			0	0	1_to_1	identical gene model		4;3	4;3	2	2											0	EFO_0000729	0.0013833	0
Fibroblast	ENSG00000260441		ENSG00000260441	ENSG00000260441	lncRNA	lncRNA					0	0			1	1	1_to_1	identical gene model		3;2	3;2	2	2														0
Fibroblast	ENSG00000260442	ATP2A1-AS1	ENSG00000260442	ENSG00000260442	lncRNA	lncRNA	2.62867	2.64617	2.06	2.11	1	1	0.00362621	2.39098e-16	0.667271	0.667271	1_to_1	identical gene model		2;2	2;2	2	2											0	EFO_0008511	0.0046018	0
Fibroblast	ENSG00000260443		ENSG00000260443	ENSG00000260443	processed_pseudogene	processed_pseudogene					0	0					1_to_1	identical gene model		1	1	1	1														0
Fibroblast	ENSG00000260444		ENSG00000260444	ENSG00000260444	unprocessed_pseudogene	unprocessed_pseudogene					0	0					1_to_1	identical gene model		1	1	1	1			Variation, GRC Housekeeping, Missing sequence, Gap	Variation, Missing sequence	High Signal Region	High Signal Region								0
Fibroblast	ENSG00000260445		ENSG00000260445	ENSG00000260445	unprocessed_pseudogene	unprocessed_pseudogene					0	0					1_to_1	identical gene model		1	1	1	1	diff_parts_same_contig													0
Fibroblast	ENSG00000260447		ENSG00000260447	ENSG00000260447	lncRNA	lncRNA	0.85125	0.817778	0.865	0.86	0	0			0.1	0.1	1_to_1	identical gene model		2	2	1	1			Clone Problem	Clone Problem										0
Fibroblast	ENSG00000260448	LCMT1-AS1	ENSG00000260448	ENSG00000260448	lncRNA	lncRNA	3.06538	2.98375	2.65	2.63	1	1	0.00362621	2.39098e-16	0.634735	0.634735	1_to_1	identical gene model		3;3;2;2	3;2;3;2	4	4														0
Fibroblast	ENSG00000260450	LINC02134	ENSG00000260450	ENSG00000260450	lncRNA	lncRNA					0	0					1_to_1	identical gene model		3;3	3;3	2	2														0
Fibroblast	ENSG00000260451	GEMIN8P2	ENSG00000260451	ENSG00000260451	processed_pseudogene	processed_pseudogene	0.29	0.29	0.29	0.29	0	0			0	0	1_to_1	identical gene model		2	2	1	1														0
Fibroblast	ENSG00000260452	TPRKBP2	ENSG00000260452	ENSG00000260452	processed_pseudogene	processed_pseudogene	1.37	1.21	1.37	1.33	0	0			0	0	1_to_1	identical gene model		1	1	1	1														0
Fibroblast	ENSG00000260454	LINC02957	ENSG00000260454	ENSG00000260454	lncRNA	lncRNA	1.11357	1.10714	0.86	0.855	0	0			0.911504	0.911504	1_to_1	identical gene model		3;3;4;4;4;4	4;3;4;4;4;3	6	6											0	EFO_0000305	0.043174	0
Fibroblast	ENSG00000260455	NBAT1	ENSG00000260455	ENSG00000260455	lncRNA	lncRNA	0.52275	0.511905	0.315	0.315	1	1	0.0036262	2.39098e-16	0	0	1_to_1	identical gene model		3	3	1	1	diff_parts_same_contig										0	MONDO_0007254	0.075996	0
Fibroblast	ENSG00000260456	C16orf95	ENSG00000260456	ENSG00000260456	protein_coding	protein_coding	7.93258	7.84578	6.905	6.65	1	1	0.00362622	2.39098e-16	0.943833	0.943833	1_to_1	identical gene model		5;5;4;3;7;5;1	4;5;5;3;7;1	7	6	new_contig_added, diff_parts_same_contig		Variation	Variation							0	EFO_0005674	0.53336	0
Fibroblast	ENSG00000260457		ENSG00000260457	ENSG00000260457	lncRNA	lncRNA					0	0					1_to_1	identical gene model		2	2	1	1														0
Fibroblast	ENSG00000260458	KCNJ18		ENSG00000260458		protein_coding						0				1	hg38_spec_gene				3		1	new_contig_added						1	{Thyrotoxic periodic paralysis, susceptibility to, 2}	3	known_molec_cause	0	Orphanet_79102	0.71215	0
Fibroblast	ENSG00000260459	FTLP14	ENSG00000260459	ENSG00000260459	processed_pseudogene	processed_pseudogene	1.34125	1.308	1.375	1.375	0	0			0	0	1_to_1	identical gene model		1	1	1	1											0	EFO_1000233	0.0036958	0
Fibroblast	ENSG00000260460		ENSG00000260460	ENSG00000260460	lncRNA	lncRNA	0.223333	0.223333	0.21	0.21	0	0			0	0	1_to_1	identical gene model		1	1	1	1			Variation, GRC Housekeeping	Variation							0	HP_0001636	0.006776	0
Fibroblast	ENSG00000260461		ENSG00000260461	ENSG00000260461	lncRNA	lncRNA	0.411538	0.41	0.18	0.18	0	0			0.973139	0.973139	1_to_1	identical gene model		1	1	1	1											0	EFO_1000044	0.03477	0
Fibroblast	ENSG00000260464		ENSG00000260464	ENSG00000260464	lncRNA	lncRNA	0.719057	0.730364	0.61	0.64	1	1	0.00362621	2.39098e-16	0	0	1_to_1	identical gene model		1	1	1	1			Clone Problem, GRC Housekeeping								0	EFO_0004268	0.0059785	0
Fibroblast	ENSG00000260465		ENSG00000260465	ENSG00000260465	lncRNA	lncRNA	0.31	0.305	0.31	0.305	0	0			0.999969	0.999969	1_to_1	identical gene model		2	2	1	1														0
Fibroblast	ENSG00000260466		ENSG00000260466	ENSG00000260466	lncRNA	lncRNA	2.205	2.2	2.205	2.2	0	0			0.6	0.6	1_to_1	identical gene model		2	2	1	1														0
Fibroblast	ENSG00000260467		ENSG00000260467	ENSG00000260467	lncRNA	lncRNA					0	0					1_to_1	identical gene model		6	6	1	1											0	EFO_0000384	0.01123	0
Fibroblast	ENSG00000260468	LINC01290	ENSG00000260468	ENSG00000260468	lncRNA	lncRNA	1.02	1.01	1.02	1.01	0	0			0	0	1_to_1	identical gene model		2	2	1	1														0
Fibroblast	ENSG00000260469	INSYN1-AS1	ENSG00000260469	ENSG00000260469	lncRNA	lncRNA	0.3925	0.3925	0.355	0.355	0	0			0.938874	0.938874	1_to_1	identical gene model		3;2;3	2;3;3	3	3	new_contig_added, diff_parts_same_contig										0	EFO_0000280	0.032597	0
Fibroblast	ENSG00000260470		ENSG00000260470	ENSG00000260470	lncRNA	lncRNA	0.399697	0.426857	0.23	0.25	1	1	0.00362621	2.39098e-16	0.602116	0.602116	1_to_1	identical gene model		1	1	1	1			Variation	Variation							0	EFO_0002690	0.0016371	0
Fibroblast	ENSG00000260471	PPIAP49	ENSG00000260471	ENSG00000260471	processed_pseudogene	processed_pseudogene	0.47	0.47	0.47	0.47	0	0			0	0	1_to_1	identical gene model		1	1	1	1	diff_parts_same_contig													0
Fibroblast	ENSG00000260472		ENSG00000260472	ENSG00000260472	processed_pseudogene	processed_pseudogene					0	0					1_to_1	identical gene model		1	1	1	1														0
Fibroblast	ENSG00000260473		ENSG00000260473	ENSG00000260473	lncRNA	lncRNA	0.466667	0.466667	0.445	0.445	0	0			0	0	1_to_1	identical gene model		5;5	5;5	2	2											0	EFO_0000305	0.014754	0
Fibroblast	ENSG00000260475	SLC25A28-DT	ENSG00000260475	ENSG00000260475	lncRNA	lncRNA	1.07125	1.05707	0.895	0.88	1	1	0.00362621	2.39098e-16	0	0	1_to_1	identical gene model		1	1	1	1														0
Fibroblast	ENSG00000260476		ENSG00000260476	ENSG00000260476	lncRNA	lncRNA	0.39	0.39	0.39	0.39	0	0			0	0	1_to_1	identical gene model		1	1	1	1	diff_parts_same_contig													0
Fibroblast	ENSG00000260477	LINC01584	ENSG00000260477	ENSG00000260477	lncRNA	lncRNA					0	0					1_to_1	identical gene model		7;6;4;3;4;6;5;6;4;4;5;4;4;6;5;5;6;4;6;6;5;7;5;6;5;6;4;5;4;4;4;5;7;5	7;6;6;3;6;6;5;4;6;4;4;5;4;6;6;5;7;6;5;6;4;5;7;5;4;5;4;5;4;4;4;5;4;5	34	34											0	MONDO_0100096	0.014613	0
Fibroblast	ENSG00000260478		ENSG00000260478	ENSG00000260478	lncRNA	lncRNA					0	0					1_to_1	identical gene model		5;5;5;5	5;5;5;5	4	4	diff_parts_same_contig, new_contig_added													0
Fibroblast	ENSG00000260479		ENSG00000260479	ENSG00000260479	lncRNA	lncRNA					0	0					1_to_1	identical gene model		3	3	1	1														0
Fibroblast	ENSG00000260480	C2orf69P4	ENSG00000260480	ENSG00000260480	processed_pseudogene	processed_pseudogene					0	0					1_to_1	identical gene model		1	1	1	1	new_contig_added		GRC Housekeeping, Localization Problem	Gap, Clone Problem										0
Fibroblast	ENSG00000260482		ENSG00000260482	ENSG00000260482	lncRNA	lncRNA	0.235455	0.228333	0.23	0.19	0	0			0.991654	0.991654	1_to_1	identical gene model		2;2	2;2	2	2	diff_parts_same_contig													0
Fibroblast	ENSG00000260483		ENSG00000260483	ENSG00000260483	processed_pseudogene	processed_pseudogene					0	0					1_to_1	identical gene model		1	1	1	1														0
Fibroblast	ENSG00000260484		ENSG00000260484	ENSG00000260484	lncRNA	lncRNA					0	0			0	0	1_to_1	identical gene model		1	1	1	1	diff_parts_same_contig										0	EFO_0005842	0.0023118	0
Fibroblast	ENSG00000260487		ENSG00000260487	ENSG00000260487	lncRNA	lncRNA	1.45	1.41667	1.13	1.215	0	0			0	0	1_to_1	identical gene model		2	2	1	1											0	EFO_0002690	0.0049561	0
Fibroblast	ENSG00000260488		ENSG00000260488	ENSG00000260488	lncRNA	lncRNA	1.40643	1.42867	1.295	1.38	0	0			0	0	1_to_1	identical gene model		2	2	1	1	diff_parts_same_contig													0
Fibroblast	ENSG00000260490	MYL12BP1	ENSG00000260490	ENSG00000260490	processed_pseudogene	processed_pseudogene	2.69692	2.77146	1.66	2.16	1	1	0.00362621	2.39098e-16	0	0	1_to_1	identical gene model		1	1	1	1														0
Fibroblast	ENSG00000260492	CISTR	ENSG00000260492	ENSG00000260492	lncRNA	lncRNA					0	0					1_to_1	identical gene model		2;3;3;3	3;3;2;3	4	4														0
Fibroblast	ENSG00000260493	E2F5-DT	ENSG00000260493	ENSG00000260493	lncRNA	lncRNA	0.76875	0.751111	0.39	0.39	0	0			0	0	1_to_1	identical gene model		3;1	3;1	2	2	diff_parts_same_contig		Variation	Variation							0	EFO_0000702	0.0050402	0
Fibroblast	ENSG00000260494		ENSG00000260494	ENSG00000260494	unprocessed_pseudogene	unprocessed_pseudogene	0.74	0.74	0.735	0.735	0	0			0.166667	0.166667	1_to_1	identical gene model		2	2	1	1														0
Fibroblast	ENSG00000260495		ENSG00000260495	ENSG00000260495	lncRNA	lncRNA	0.719245	0.695091	0.5	0.48	1	1	0.00362621	2.39098e-16	0	0	1_to_1	identical gene model		1	1	1	1														0
Fibroblast	ENSG00000260496		ENSG00000260496	ENSG00000260496	lncRNA	lncRNA					0	0					1_to_1	exon_count_diff		2;6	8;2	2	2	diff_parts_same_contig										0	HP_0100806	0.0035138	0
Fibroblast	ENSG00000260497		ENSG00000260497	ENSG00000260497	processed_pseudogene	processed_pseudogene					0	0					1_to_1	identical gene model		1	1	1	1	diff_parts_same_contig													0
Fibroblast	ENSG00000260498		ENSG00000260498	ENSG00000260498	lncRNA	lncRNA	1.88828	2.06968	1.39	1.53	1	1	0.00362621	2.39098e-16	0.09375	0.09375	1_to_1	identical gene model		3;3;2;2	2;2;3;3	4	4														0
Fibroblast	ENSG00000260500		ENSG00000260500	ENSG00000260500	lncRNA	lncRNA	2.3888	2.31269	1.37	1.365	1	1	0.00362621	2.39098e-16	0.758398	0.758398	1_to_1	identical gene model		1	1	1	1	diff_parts_same_contig		Clone Problem	Clone Problem							0	EFO_0000384	0.0018021	0
Fibroblast	ENSG00000260504		ENSG00000260504	ENSG00000260504	lncRNA	lncRNA					0	0					1_to_1	identical gene model		2	2	1	1														0
Fibroblast	ENSG00000260505		ENSG00000260505	ENSG00000260505	lncRNA	lncRNA					0	0					1_to_1	identical gene model		1	1	1	1														0
Fibroblast	ENSG00000260507		ENSG00000260507	ENSG00000260507	lncRNA	lncRNA					0	0					1_to_1	identical gene model		2	2	1	1					Low Mappability	Low Mappability								0
Fibroblast	ENSG00000260509		ENSG00000260509	ENSG00000260509	lncRNA	lncRNA	0.4325	0.43	0.365	0.37	1	1	0.00362621	2.39098e-16	0	0	1_to_1	identical gene model		1	1	1	1	diff_parts_same_contig													0
Fibroblast	ENSG00000260510		ENSG00000260510	ENSG00000260510	lncRNA	lncRNA					0	0					1_to_1	identical gene model		3	3	1	1	diff_parts_same_contig													0
Fibroblast	ENSG00000260511		ENSG00000260511	ENSG00000260511	lncRNA	lncRNA					0	0					1_to_1	identical gene model		3	3	1	1														0
Fibroblast	ENSG00000260514		ENSG00000260514	ENSG00000260514	processed_pseudogene	processed_pseudogene					0	0					1_to_1	identical gene model		1	1	1	1														0
Fibroblast	ENSG00000260515		ENSG00000260515	ENSG00000260515	lncRNA	lncRNA					0	0			0.965517	0.965517	1_to_1	identical gene model		1	1	1	1	diff_parts_same_contig													0
Fibroblast	ENSG00000260516	CHEK2P7	ENSG00000260516	ENSG00000260516	unprocessed_pseudogene	unprocessed_pseudogene					0	0					1_to_1	identical gene model		3	3	1	1			Path Problem	Path Problem										0
Fibroblast	ENSG00000260517		ENSG00000260517	ENSG00000260517	lncRNA	lncRNA	6.59721	6.58778	4.19	4.16	1	1	0.00362648	2.39098e-16	0.0379756	0.0379756	1_to_1	identical gene model		3;1	3;1	2	2											0	EFO_0003758	0.0055617	0
Fibroblast	ENSG00000260518	BMS1P8	ENSG00000260518	ENSG00000260518	transcribed_unprocessed_pseudogene	transcribed_unprocessed_pseudogene	1.54552	3.11818	0.55	1.46	1	0			0.422866	0.60942	1_to_1	identical gene model		7;3;2;10	2;7;10;3	4	4	diff_parts_same_contig		Clone Problem, GRC Housekeeping, Localization Problem											0
Fibroblast	ENSG00000260519	ATP8A1-DT	ENSG00000260519	ENSG00000260519	lncRNA	lncRNA	3.52	3.47	3.52	3.47	0	0			0	0	1_to_1	identical gene model		1	1	1	1			GRC Housekeeping, Localization Problem											0
Fibroblast	ENSG00000260520		ENSG00000260520	ENSG00000260520	lncRNA	lncRNA					0	0					1_to_1	identical gene model		3	3	1	1														0
Fibroblast	ENSG00000260522		ENSG00000260522	ENSG00000260522	processed_pseudogene	processed_pseudogene					0	0					1_to_1	identical gene model		1	1	1	1	diff_parts_same_contig		GRC Housekeeping, Localization Problem	Gap, Clone Problem										0
Fibroblast	ENSG00000260524	CYP3A52P	ENSG00000260524	ENSG00000260524	unprocessed_pseudogene	unprocessed_pseudogene					0	0					1_to_1	identical gene model		1	1	1	1	diff_parts_same_contig													0
Fibroblast	ENSG00000260525		ENSG00000260525	ENSG00000260525	unprocessed_pseudogene	unprocessed_pseudogene					0	0					1_to_1	identical gene model		2	2	1	1			GRC Housekeeping, Localization Problem											0
Fibroblast	ENSG00000260526	AP1AR-DT	ENSG00000260526	ENSG00000260526	lncRNA	lncRNA	1.13268	1.12386	1.025	1	1	1	0.00362621	2.39098e-16	0	0	1_to_1	identical gene model		1	1	1	1														0
Fibroblast	ENSG00000260528	FAM157C	ENSG00000260528	ENSG00000260528	lncRNA	lncRNA	3.03	3.32778	2.05	2.13	1	1	0.0463435	0.0903581	0.900973	0.901915	1_to_1	identical gene model		9;2;3;8;9;7;2;4;2	9;2;9;3;4;7;2;8;2	9	9					Low Mappability	Low Mappability					0	EFO_0000384	0.0018769	0
Fibroblast	ENSG00000260530		ENSG00000260530	ENSG00000260530	lncRNA	lncRNA	0.63	0.63	0.63	0.63	0	0			0	0	1_to_1	identical gene model		2	2	1	1														0
Fibroblast	ENSG00000260532		ENSG00000260532	ENSG00000260532	lncRNA	lncRNA					0	0					1_to_1	identical gene model		1	1	1	1	diff_parts_same_contig													0
Fibroblast	ENSG00000260534		ENSG00000260534	ENSG00000260534	lncRNA	lncRNA					0	0			1	1	1_to_1	identical gene model		1	1	1	1														0
Fibroblast	ENSG00000260536		ENSG00000260536	ENSG00000260536	lncRNA	lncRNA					0	0					1_to_1	identical gene model		2	2	1	1	diff_parts_same_contig													0
Fibroblast	ENSG00000260537		ENSG00000260537	ENSG00000260537	protein_coding	protein_coding	0.24	0.24	0.24	0.24	0	0			0.999972	0.999972	1_to_1	identical gene model		12;5;8	5;8;12	3	3														0
Fibroblast	ENSG00000260540	ABHD17AP8	ENSG00000260540	ENSG00000260540	unprocessed_pseudogene	unprocessed_pseudogene					0	0					1_to_1	identical gene model		3	3	1	1														0
Fibroblast	ENSG00000260541		ENSG00000260541	ENSG00000260541	lncRNA	lncRNA					0	0					1_to_1	identical gene model		2	2	1	1											0	MONDO_0100096	0.0072132	0
Fibroblast	ENSG00000260542		ENSG00000260542	ENSG00000260542	lncRNA	lncRNA					0	0					1_to_1	identical gene model		1	1	1	1	diff_parts_same_contig		Gap	Gap										0
Fibroblast	ENSG00000260545		ENSG00000260545	ENSG00000260545	lncRNA	lncRNA					0	0					1_to_1	identical gene model		2	2	1	1											0	EFO_0003060	0.030734	0
Fibroblast	ENSG00000260548		ENSG00000260548	ENSG00000260548	protein_coding	protein_coding					0	0					1_to_1	identical gene model		2	2	1	1	diff_parts_same_contig		Localization Problem, Gap											0
Fibroblast	ENSG00000260549	MT1L	ENSG00000260549	ENSG00000260549	transcribed_unprocessed_pseudogene	transcribed_unprocessed_pseudogene	54.2319	52.6291	40.74	40.125	1	1	0.00618108	0.000745501	0.089821	0.089907	1_to_1	identical gene model		3;3	3;3	2	2											0	EFO_0000537	0.004435	0
Fibroblast	ENSG00000260550		ENSG00000260550	ENSG00000260550	lncRNA	lncRNA					0	0					1_to_1	identical gene model		2;1	1;2	2	2	diff_parts_same_contig		Gap	Gap							0	Orphanet_101088	0.0026511	0
Fibroblast	ENSG00000260551	PWRN2	ENSG00000260551	ENSG00000260551	lncRNA	lncRNA					0	0					1_to_1	identical gene model		2;2;2	2;2;2	3	3			Path Problem, Gap, GRC Housekeeping	Path Problem, Gap, GRC Housekeeping							0	EFO_0000660	0.034418	0
Fibroblast	ENSG00000260552	COSMOC	ENSG00000260552	ENSG00000260552	lncRNA	lncRNA	15.0687	14.8668	12.64	12.63	1	1	0.00362645	2.39098e-16	0.549507	0.549507	1_to_1	identical gene model		2	2	1	1			Variation	Variation										0
Fibroblast	ENSG00000260555		ENSG00000260555	ENSG00000260555	lncRNA	lncRNA	0.28	0.28	0.28	0.28	0	0			0	0	1_to_1	identical gene model		2	2	1	1	diff_parts_same_contig										0	MONDO_0100096	0.015124	0
Fibroblast	ENSG00000260558		ENSG00000260558	ENSG00000260558	lncRNA	lncRNA	0.416667	0.4425	0.41	0.435	0	0			0.4	0.4	1_to_1	identical gene model		2;2	2;2	2	2											0	EFO_0002496	0.044187	0
Fibroblast	ENSG00000260563		ENSG00000260563	ENSG00000260563	lncRNA	lncRNA	11.0466	10.8194	10.765	10.645	1	1	0.00362654	2.39098e-16	0	0	1_to_1	identical gene model		1	1	1	1	diff_parts_same_contig										0	HP_0100806	0.011008	0
Fibroblast	ENSG00000260564		ENSG00000260564	ENSG00000260564	lncRNA	lncRNA					0	0					1_to_1	identical gene model		1	1	1	1											0	EFO_1000044	0.036588	0
Fibroblast	ENSG00000260565	ERVK13-1	ENSG00000260565	ENSG00000260565	lncRNA	lncRNA	1.42413	1.61375	0.87	0.955	1	1	0.00362614	2.39098e-16	0.992488	0.992488	1_to_1	identical gene model		4;2;3;5;3;3;3;1;5;3;5;3;4;4;5;4;5;6;4;4;4;6;5;4;3;5;4;3;5;5;4;3;4;4;7;5;3;5;6;4;4;3;5;3	3;3;1;3;4;5;3;5;3;4;4;5;7;4;3;5;6;5;4;5;6;5;4;4;4;3;6;4;3;5;4;5;3;5;3;4;5;4;4;4;5;3;3;2	44	44											0	EFO_0003144	0.0036958	0
Fibroblast	ENSG00000260566		ENSG00000260566	ENSG00000260566	lncRNA	lncRNA					0	0			1	1	1_to_1	identical gene model		1	1	1	1														0
Fibroblast	ENSG00000260568		ENSG00000260568	ENSG00000260568	lncRNA	lncRNA					0	0					1_to_1	identical gene model		3	3	1	1														0
Fibroblast	ENSG00000260569		ENSG00000260569	ENSG00000260569	lncRNA	lncRNA					0	0					1_to_1	identical gene model		1;2	1;2	2	2														0
Fibroblast	ENSG00000260570		ENSG00000260570	ENSG00000260570	lncRNA	lncRNA					0	0			1	1	1_to_1	identical gene model		2	2	1	1														0
Fibroblast	ENSG00000260571	BNIP3P5	ENSG00000260571	ENSG00000260571	processed_pseudogene	processed_pseudogene	2.25333	2.3225	2.1	2.205	1	1	0.00362621	2.39098e-16	0.753314	0.753314	1_to_1	identical gene model		2	2	1	1														0
Fibroblast	ENSG00000260572	PPM1L-DT	ENSG00000260572	ENSG00000260572	lncRNA	lncRNA	0.605366	0.591429	0.49	0.485	1	1	0.00362621	2.39098e-16	0	0	1_to_1	identical gene model		1	1	1	1											0	EFO_0000198	0.002061	0
Fibroblast	ENSG00000260573		ENSG00000260573	ENSG00000260573	lncRNA	lncRNA					0	0					1_to_1	identical gene model		2;5;15;2;2;3	3;2;2;5;2;15	6	6											0	EFO_0000182	0.044638	0
Fibroblast	ENSG00000260574		ENSG00000260574	ENSG00000260574	lncRNA	lncRNA					0	0					1_to_1	identical gene model		1	1	1	1	diff_parts_same_contig										0	EFO_0003060	0.028975	0
Fibroblast	ENSG00000260575		ENSG00000260575	ENSG00000260575	lncRNA	lncRNA					0	0					1_to_1	identical gene model		2	2	1	1														0
Fibroblast	ENSG00000260576	EIF5A2P1	ENSG00000260576	ENSG00000260576	processed_pseudogene	processed_pseudogene					0	0					1_to_1	identical gene model		1	1	1	1	diff_parts_same_contig													0
Fibroblast	ENSG00000260577	CDH3-AS1	ENSG00000260577	ENSG00000260577	lncRNA	lncRNA	1.14143	1.13571	0.5	0.5	0	0			0.310417	0.310417	1_to_1	identical gene model		2	2	1	1											0	EFO_0000641	0.007395	0
Fibroblast	ENSG00000260578		ENSG00000260578	ENSG00000260578	lncRNA	lncRNA	4.94758	4.90969	4.13	4.065	1	1	0.00362718	2.39098e-16	0	0	1_to_1	identical gene model		1	1	1	1			Variation	Variation										0
Fibroblast	ENSG00000260579		ENSG00000260579	ENSG00000260579	lncRNA	lncRNA					0	0			1	1	1_to_1	identical gene model		2	2	1	1			GRC Housekeeping, Gap	GRC Housekeeping										0
Fibroblast	ENSG00000260580		ENSG00000260580	ENSG00000260580	lncRNA	lncRNA					0	0					1_to_1	identical gene model		2	2	1	1											0	EFO_1000044	0.03477	0
Fibroblast	ENSG00000260581		ENSG00000260581	ENSG00000260581	lncRNA	lncRNA	0.618182	0.661667	0.33	0.435	0	0			0	0	1_to_1	identical gene model		2	2	1	1	diff_parts_same_contig										0	EFO_0000478	0.034046	0
Fibroblast	ENSG00000260582	TPST2P1	ENSG00000260582	ENSG00000260582	processed_pseudogene	processed_pseudogene					0	0					1_to_1	identical gene model		1	1	1	1	diff_parts_same_contig													0
Fibroblast	ENSG00000260583		ENSG00000260583	ENSG00000260583	lncRNA	lncRNA	2.28943	2.22216	1.82	1.75	1	1	0.00362621	2.39098e-16	0	0	1_to_1	identical gene model		1	1	1	1	diff_parts_same_contig		GRC Housekeeping								0	EFO_0000384	0.0034822	0
Fibroblast	ENSG00000260584		ENSG00000260584	ENSG00000260584	processed_pseudogene	processed_pseudogene					0	0					1_to_1	identical gene model		1	1	1	1														0
Fibroblast	ENSG00000260585		ENSG00000260585	ENSG00000260585	lncRNA	lncRNA					0	0			0	0	1_to_1	identical gene model		1	1	1	1	diff_parts_same_contig		Gap								0	EFO_0000305	0.013738	0
Fibroblast	ENSG00000260586		ENSG00000260586	ENSG00000260586	lncRNA	lncRNA	0.97	0.96	0.97	0.96	0	0			0.5	0.5	1_to_1	identical gene model		3;3	3;3	2	2											0	EFO_0002496	0.048297	0
Fibroblast	ENSG00000260588		ENSG00000260588	ENSG00000260588	lncRNA	lncRNA	1.63532	1.68922	1.37	1.42	1	1	0.00362621	2.39098e-16	0	0	1_to_1	identical gene model		1	1	1	1	diff_parts_same_contig										0	EFO_0000198	0.0021579	0
Fibroblast	ENSG00000260589	STAM-DT	ENSG00000260589	ENSG00000260589	lncRNA	lncRNA	0.896111	0.88125	0.795	0.755	1	1	0.00362621	2.39098e-16	0	0	1_to_1	identical gene model		1	1	1	1	diff_parts_same_contig			GRC Housekeeping										0
Fibroblast	ENSG00000260590		ENSG00000260590	ENSG00000260590	processed_pseudogene	processed_pseudogene					0	0					1_to_1	identical gene model		1	1	1	1	new_contig_added		GRC Housekeeping, Localization Problem	Gap, Clone Problem										0
Fibroblast	ENSG00000260592		ENSG00000260592	ENSG00000260592	lncRNA	lncRNA	1.78667	1.76	1.29	1.27	0	0			0	0	1_to_1	identical gene model		3	3	1	1											0	EFO_0000198	0.035857	0
Fibroblast	ENSG00000260593		ENSG00000260593	ENSG00000260593	lncRNA	lncRNA	3.67667	3.66333	2.91	2.9	0	0			0	0	1_to_1	identical gene model		2	2	1	1	diff_parts_same_contig										0	MONDO_0100096	0.02346	0
Fibroblast	ENSG00000260594		ENSG00000260594	ENSG00000260594	lncRNA	lncRNA					0	0					1_to_1	identical gene model		3	3	1	1														0
Fibroblast	ENSG00000260595	OR4C49P		ENSG00000260595		unprocessed_pseudogene						0					hg38_spec_gene				1		1	new_contig_added			Missing sequence, Clone Problem, Variation										0
Fibroblast	ENSG00000260596	DUX4	ENSG00000258389	ENSG00000260596	protein_coding	protein_coding		0.155		0.155	0	0				0	1_to_1	transcript_count_diff		2;1;2	2;3;3;1;3;4	3	6	new_contig_added		Variation	Gap, Path Problem	High Signal Region	High Signal Region					0	MONDO_0001347	0.39461	0
Fibroblast	ENSG00000260597		ENSG00000260597	ENSG00000260597	lncRNA	lncRNA	4.94882	5.67094	2.26	2.41	1	1	0.00362588	2.39098e-16	0	0	1_to_1	identical gene model		1	1	1	1	diff_parts_same_contig										0	EFO_0000326	0.041687	0
Fibroblast	ENSG00000260598	FRG2IP	ENSG00000260598	ENSG00000260598	unprocessed_pseudogene	unprocessed_pseudogene					0	0					1_to_1	identical gene model		4	4	1	1	diff_parts_same_contig, new_contig_added		GRC Housekeeping, Localization Problem	Gap, Clone Problem										0
Fibroblast	ENSG00000260599		ENSG00000260599	ENSG00000260599	lncRNA	lncRNA					0	0					1_to_1	identical gene model		5	5	1	1											0	EFO_1001512	0.0044255	0
Fibroblast	ENSG00000260600		ENSG00000260600	ENSG00000260600	lncRNA	lncRNA	0.2	0.2	0.2	0.2	0	0			0	0	1_to_1	identical gene model		1	1	1	1											0	MONDO_0018531	0.010461	0
Fibroblast	ENSG00000260601		ENSG00000260601	ENSG00000260601	lncRNA	lncRNA	1.29	1.29	1.29	1.29	0	0			0	0	1_to_1	identical gene model		2	2	1	1											0	MONDO_0100339	0.001555	0
Fibroblast	ENSG00000260602	HMGN2P40	ENSG00000260602	ENSG00000260602	processed_pseudogene	processed_pseudogene	3.72	3.69	3.72	3.69	0	0			0	0	1_to_1	identical gene model		1	1	1	1														0
Fibroblast	ENSG00000260604		ENSG00000260604	ENSG00000260604	lncRNA	lncRNA	2.53655	2.49833	1.205	1.2	1	1	0.00362546	2.39098e-16	0	0	1_to_1	identical gene model		1	1	1	1											0	EFO_0000326	0.048297	0
Fibroblast	ENSG00000260605		ENSG00000260605	ENSG00000260605	lncRNA	lncRNA					0	0					1_to_1	identical gene model		4	4	1	1														0
Fibroblast	ENSG00000260608		ENSG00000260608	ENSG00000260608	lncRNA	lncRNA	1.62	1.61	1.62	1.61	0	0			0	0	1_to_1	identical gene model		2	2	1	1	new_contig_added, diff_parts_same_contig		GRC Housekeeping, Gap	GRC Housekeeping										0
Fibroblast	ENSG00000260610		ENSG00000260610	ENSG00000260610	processed_pseudogene	processed_pseudogene					0	0					1_to_1	identical gene model		1	1	1	1			Clone Problem, Path Problem, GRC Housekeeping, Localization Problem	Path Problem	High Signal Region									0
Fibroblast	ENSG00000260611		ENSG00000260611	ENSG00000260611	lncRNA	lncRNA					0	0					1_to_1	identical gene model		1	1	1	1	diff_parts_same_contig		GRC Housekeeping, Localization Problem	Gap, Clone Problem										0
Fibroblast	ENSG00000260612		ENSG00000260612	ENSG00000260612	lncRNA	lncRNA	0.494	0.494	0.46	0.46	0	0			0	0	1_to_1	identical gene model		1	1	1	1	diff_parts_same_contig										0	EFO_1000044	0.034046	0
Fibroblast	ENSG00000260613		ENSG00000260613	ENSG00000260613	lncRNA	lncRNA	0.255	0.25	0.255	0.25	0	0			0.75	0.75	1_to_1	identical gene model		2;4;4	4;2;4	3	3			Clone Problem	Clone Problem							0	EFO_0000305	0.03477	0
Fibroblast	ENSG00000260615	RPL23AP97		ENSG00000260615		processed_pseudogene		1.92905		1.6		1				0.205128	hg38_spec_gene				1		1	new_contig_added													0
Fibroblast	ENSG00000260616		ENSG00000260616	ENSG00000260616	lncRNA	lncRNA					0	0					1_to_1	identical gene model		3;2	3;2	2	2	diff_parts_same_contig										0	EFO_0002690	0.0018857	0
Fibroblast	ENSG00000260617		ENSG00000260617	ENSG00000260617	lncRNA	lncRNA					0	0					1_to_1	identical gene model		2	2	1	1	diff_parts_same_contig													0
Fibroblast	ENSG00000260618		ENSG00000260618	ENSG00000260618	lncRNA	lncRNA	1.8272	1.85538	1.65	1.67	1	1	0.00362621	2.39098e-16	0.0357143	0.0357143	1_to_1	identical gene model		4;3	4;3	2	2	new_contig_added, diff_parts_same_contig										0	HP_0100806	0.0023768	0
Fibroblast	ENSG00000260619		ENSG00000260619	ENSG00000260619	lncRNA	lncRNA	0.514483	0.495667	0.32	0.31	1	1	0.00362621	2.39098e-16	0	0	1_to_1	identical gene model		1	1	1	1											0	EFO_1000044	0.038052	0
Fibroblast	ENSG00000260620		ENSG00000260620	ENSG00000260620	lncRNA	lncRNA					0	0					1_to_1	identical gene model		2	2	1	1														0
Fibroblast	ENSG00000260621		ENSG00000260621	ENSG00000260621	lncRNA	lncRNA	1.34	1.32556	1.13	1.13	0	0			0.480769	0.480769	1_to_1	identical gene model		2	2	1	1														0
Fibroblast	ENSG00000260622		ENSG00000260622	ENSG00000260622	processed_pseudogene	processed_pseudogene					0	0			1	1	1_to_1	identical gene model		1	1	1	1	diff_parts_same_contig													0
Fibroblast	ENSG00000260624		ENSG00000260624	ENSG00000260624	lncRNA	lncRNA					0	0					1_to_1	identical gene model		2;3	3;2	2	2														0
Fibroblast	ENSG00000260625	RUSF1-DT	ENSG00000260625	ENSG00000260625	lncRNA	lncRNA	0.881304	0.861667	0.82	0.795	1	1	0.00362621	2.39098e-16	0.609643	0.609643	1_to_1	identical gene model		2;2	2;2	2	2											0	HP_0001636	0.0033451	0
Fibroblast	ENSG00000260626		ENSG00000260626	ENSG00000260626	lncRNA	lncRNA					0	0					1_to_1	identical gene model		2	2	1	1	diff_parts_same_contig		Clone Problem, Gap, GRC Housekeeping, Localization Problem	Gap	High Signal Region									0
Fibroblast	ENSG00000260628		ENSG00000260628	ENSG00000260628	transcribed_unprocessed_pseudogene	transcribed_unprocessed_pseudogene	4.98738	4.82773	4.58	4.38	1	1	0.0110943	0.144348	0.510872	0.51003	1_to_1	identical gene model		10;8;2;5	10;8;5;2	4	4														0
Fibroblast	ENSG00000260629	BGLT3	ENSG00000260629	ENSG00000260629	lncRNA	lncRNA					0	0					1_to_1	identical gene model		1	1	1	1			Variation	Variation							0	EFO_0000641	0.022175	0
Fibroblast	ENSG00000260630	SNAI3-AS1	ENSG00000260630	ENSG00000260630	lncRNA	lncRNA	3.69778	3.66308	3.04	3.04	1	1	0.00362647	2.39098e-16	0.950438	0.950431	1_to_1	identical gene model	0.999949	4;4;4;1;1;3;5;4;6;5;4	4;4;4;4;5;6;4;3;5;1;1	11	11	new_contig_added, diff_parts_same_contig										0	EFO_0000182	0.034925	0
Fibroblast	ENSG00000260631	RBM22P12	ENSG00000260631	ENSG00000260631	processed_pseudogene	processed_pseudogene					0	0					1_to_1	identical gene model		1	1	1	1														0
Fibroblast	ENSG00000260633		ENSG00000260633	ENSG00000260633	lncRNA	lncRNA	0.546111	0.55	0.435	0.435	1	1	0.00362621	2.39098e-16	0	0	1_to_1	identical gene model		1	1	1	1											0	MONDO_0100096	0.011975	0
Fibroblast	ENSG00000260634		ENSG00000260634	ENSG00000260634	lncRNA	lncRNA	0.350909	0.335	0.29	0.275	0	0			0.266667	0.266667	1_to_1	identical gene model		1	1	1	1			Path Problem	Path Problem										0
Fibroblast	ENSG00000260635		ENSG00000260635	ENSG00000260635	lncRNA	lncRNA	1.88	1.87	1.88	1.87	0	0			0	0	1_to_1	identical gene model		3	3	1	1			Unknown, Path Problem	Unknown, Path Problem										0
Fibroblast	ENSG00000260639		ENSG00000260639	ENSG00000260639	processed_pseudogene	processed_pseudogene					0	0					1_to_1	identical gene model		1	1	1	1	diff_parts_same_contig		Variation	Variation										0
Fibroblast	ENSG00000260640		ENSG00000260640	ENSG00000260640	lncRNA	lncRNA	2.71	2.69	2.71	2.69	0	0			0	0	1_to_1	identical gene model		1	1	1	1	diff_parts_same_contig			GRC Housekeeping										0
Fibroblast	ENSG00000260641	TSPAN5-DT	ENSG00000260641	ENSG00000260641	lncRNA	lncRNA	0.784561	0.803051	0.69	0.69	1	1	0.00362629	2.39098e-16	0	0	1_to_1	identical gene model		1	1	1	1											0	EFO_1000189	0.0089228	0
Fibroblast	ENSG00000260642		ENSG00000260642	ENSG00000260642	lncRNA	lncRNA					0	0					1_to_1	identical gene model		3	3	1	1			Missing sequence, Variation	Missing sequence, Variation	High Signal Region	High Signal Region								0
Fibroblast	ENSG00000260643		ENSG00000260643	ENSG00000260643	protein_coding	protein_coding	1.82615	1.89056	1.925	1.955	1	1	0.00362621	2.39098e-16	0.977295	0.977295	1_to_1	identical gene model		6;5;7	5;6;7	3	3	diff_parts_same_contig		Variation	Variation							0	Orphanet_407	0.376	0
Fibroblast	ENSG00000260644	HERC2P5	ENSG00000260644	ENSG00000260644	transcribed_unprocessed_pseudogene	transcribed_unprocessed_pseudogene	0.201	0.2075	0.185	0.21	0	0			0.940409	0.967839	1_to_1	identical gene model		24;2;5;8	2;24;5;8	4	4			Path Problem	Path Problem										0
Fibroblast	ENSG00000260645		ENSG00000260645	ENSG00000260645	lncRNA	lncRNA	0.766538	0.745741	0.73	0.71	1	1	0.00362621	2.39098e-16	0.384291	0.384291	1_to_1	identical gene model		1;2	1;2	2	2											0	EFO_0000729	0.0012996	0
Fibroblast	ENSG00000260646		ENSG00000260646	ENSG00000260646	lncRNA	lncRNA	0.737143	0.734286	0.72	0.71	0	0			0	0	1_to_1	identical gene model		2	2	1	1														0
Fibroblast	ENSG00000260647		ENSG00000260647	ENSG00000260647	lncRNA	lncRNA	1.75433	1.73967	1.09	1.085	1	1	0.00362621	2.39098e-16	0	0	1_to_1	identical gene model		1	1	1	1	diff_parts_same_contig		GRC Housekeeping, Localization Problem											0
Fibroblast	ENSG00000260648		ENSG00000260648	ENSG00000260648	lncRNA	lncRNA	0.14	0.14	0.13	0.13	0	0			0	0	1_to_1	identical gene model		1	1	1	1	diff_parts_same_contig										0	EFO_1000044	0.036588	0
Fibroblast	ENSG00000260649		ENSG00000260649	ENSG00000260649	transcribed_processed_pseudogene	transcribed_processed_pseudogene					0	0					1_to_1	identical gene model		1	1	1	1														0
Fibroblast	ENSG00000260650		ENSG00000260650	ENSG00000260650	lncRNA	lncRNA					0	0					1_to_1	identical gene model		2	2	1	1														0
Fibroblast	ENSG00000260651		ENSG00000260651	ENSG00000260651	lncRNA	lncRNA	2.37179	2.60367	1.93	2.11	1	1	0.00362621	2.39098e-16	0	0	1_to_1	identical gene model		1	1	1	1	diff_parts_same_contig		Unknown	Unknown										0
Fibroblast	ENSG00000260653	MIR3147HG		ENSG00000260653		lncRNA		0.78		0.44		0				0.600331	hg38_spec_gene				4;3;3;3;5;4;5;4;4;3;3;7;4;5;4		15	new_contig_added			Unknown							0	HP_0001636	0.038052	0
Fibroblast	ENSG00000260657		ENSG00000260657	ENSG00000260657	lncRNA	lncRNA	2.55643	2.54286	2.31	2.3	0	0			0.0666667	0.0666667	1_to_1	identical gene model		3;1	3;1	2	2														0
Fibroblast	ENSG00000260658		ENSG00000260658	ENSG00000260658	lncRNA	lncRNA	0.675	0.67	0.675	0.67	0	0			0.839286	0.839286	1_to_1	identical gene model		3;2;4;3;3	4;3;3;2;3	5	5	diff_parts_same_contig, new_contig_added										0	EFO_0003060	0.020729	0
Fibroblast	ENSG00000260659		ENSG00000260659	ENSG00000260659	lncRNA	lncRNA					0	0			1	1	1_to_1	identical gene model		2	2	1	1	diff_parts_same_contig													0
Fibroblast	ENSG00000260660		ENSG00000260660	ENSG00000260660	transcribed_unitary_pseudogene	transcribed_unitary_pseudogene					0	0					1_to_1	identical gene model		5;3;10	10;5;3	3	3	diff_parts_same_contig													0
Fibroblast	ENSG00000260661		ENSG00000260661	ENSG00000260661	lncRNA	lncRNA	0.58	0.57	0.58	0.57	0	0			0	0	1_to_1	identical gene model		4	4	1	1	diff_parts_same_contig													0
Fibroblast	ENSG00000260662		ENSG00000260662	ENSG00000260662	processed_pseudogene	processed_pseudogene					0	0					1_to_1	identical gene model		1	1	1	1			Path Problem	Path Problem										0
Fibroblast	ENSG00000260664		ENSG00000260664	ENSG00000260664	lncRNA	lncRNA					0	0			0.995455	0.995455	1_to_1	identical gene model		1;2	1;2	2	2											0	EFO_0000305	0.016272	0
Fibroblast	ENSG00000260668		ENSG00000260668	ENSG00000260668	processed_pseudogene	processed_pseudogene	1.31375	1.3125	1.055	1.055	0	0			0	0	1_to_1	identical gene model		2	2	1	1	diff_parts_same_contig													0
Fibroblast	ENSG00000260669		ENSG00000260669	ENSG00000260669	lncRNA	lncRNA	2.17806	2.16422	1.945	1.985	1	1	0.00362621	2.39098e-16	0.984492	0.984492	1_to_1	identical gene model		4;10	10;4	2	2	diff_parts_same_contig		Variation	Variation										0
Fibroblast	ENSG00000260670		ENSG00000260670	ENSG00000260670	lncRNA	lncRNA					0	0					1_to_1	identical gene model		1	1	1	1											0	EFO_0000305	0.011706	0
Fibroblast	ENSG00000260671		ENSG00000260671	ENSG00000260671	lncRNA	lncRNA					0	0					1_to_1	identical gene model		3	3	1	1	diff_parts_same_contig										0	EFO_1000189	0.0017176	0
Fibroblast	ENSG00000260672		ENSG00000260672	ENSG00000260672	lncRNA	lncRNA	0.289167	0.267143	0.17	0.17	0	0			0	0	1_to_1	identical gene model		1	1	1	1			Clone Problem	Clone Problem							0	MONDO_0100096	0.01338	0
Fibroblast	ENSG00000260673		ENSG00000260673	ENSG00000260673	lncRNA	lncRNA					0	0					1_to_1	identical gene model		2	2	1	1											0	EFO_0000676	0.04128	0
Fibroblast	ENSG00000260674		ENSG00000260674	ENSG00000260674	processed_pseudogene	processed_pseudogene					0	0					1_to_1	identical gene model		1	1	1	1	diff_parts_same_contig													0
Fibroblast	ENSG00000260675	TCERG1P2	ENSG00000260675	ENSG00000260675	unprocessed_pseudogene	unprocessed_pseudogene					0	0					1_to_1	identical gene model		2	2	1	1	diff_parts_same_contig													0
Fibroblast	ENSG00000260676	LINC01541	ENSG00000260676	ENSG00000260676	lncRNA	lncRNA					0	0					1_to_1	identical gene model		5;7	7;5	2	2	new_contig_added, diff_parts_same_contig										0	EFO_1000044	0.040979	0
Fibroblast	ENSG00000260677		ENSG00000260677	ENSG00000260677	lncRNA	lncRNA	0.273333	0.273333	0.26	0.26	0	0			0	0	1_to_1	identical gene model		1	1	1	1											0	EFO_0000676	0.019026	0
Fibroblast	ENSG00000260678		ENSG00000260678	ENSG00000260678	transcribed_processed_pseudogene	transcribed_processed_pseudogene	2.47889	2.47333	2.17	2.17	0	0			0	0	1_to_1	identical gene model		1	1	1	1														0
Fibroblast	ENSG00000260679			ENSG00000260679		lncRNA						0					hg38_spec_gene				2		1	new_contig_added			Gap, Localization Problem										0
Fibroblast	ENSG00000260680	AGGF1P5	ENSG00000260680	ENSG00000260680	processed_pseudogene	processed_pseudogene					0	0					1_to_1	identical gene model		1	1	1	1	diff_parts_same_contig, new_contig_added		GRC Housekeeping, Localization Problem	Gap, Clone Problem										0
Fibroblast	ENSG00000260681		ENSG00000260681	ENSG00000260681	lncRNA	lncRNA					0	0					1_to_1	identical gene model		2	2	1	1											0	EFO_0000519	0.011582	0
Fibroblast	ENSG00000260682	RN7SKP176		ENSG00000260682		misc_RNA						0				1	hg38_spec_gene				1		1	diff_parts_same_contig													0
Fibroblast	ENSG00000260683		ENSG00000260683	ENSG00000260683	lncRNA	lncRNA					0	0					1_to_1	identical gene model		1	1	1	1			Gap								0	EFO_0000519	0.012682	0
Fibroblast	ENSG00000260685		ENSG00000260685	ENSG00000260685	processed_pseudogene	processed_pseudogene	0.8	0.796667	0.71	0.71	0	0			0	0	1_to_1	identical gene model		1	1	1	1														0
Fibroblast	ENSG00000260686		ENSG00000260686	ENSG00000260686	lncRNA	lncRNA					0	0			1	1	1_to_1	identical gene model		1	1	1	1											0	EFO_1000044	0.03477	0
Fibroblast	ENSG00000260688		ENSG00000260688	ENSG00000260688	processed_pseudogene	processed_pseudogene					0	0					1_to_1	identical gene model		1	1	1	1														0
Fibroblast	ENSG00000260689	HNRNPA3P11	ENSG00000260689	ENSG00000260689	processed_pseudogene	processed_pseudogene	0.712	0.698333	0.56	0.6	0	0			0	0	1_to_1	identical gene model		1	1	1	1	diff_parts_same_contig													0
Fibroblast	ENSG00000260690	CYCSP39	ENSG00000260690	ENSG00000260690	processed_pseudogene	processed_pseudogene					0	0					1_to_1	identical gene model		1	1	1	1											0	EFO_0000616	0.0139	0
Fibroblast	ENSG00000260691	ANKRD20A1	ENSG00000196774	ENSG00000260691	protein_coding	protein_coding		0.11		0.11	0	0			0.989583	0.933333	1_to_1	transcript_count_diff		15	21;15;21;8;2;3;4;7;3	1	9		yes	Path Problem, Gap	Gap, Path Problem	High Signal Region	High Signal Region					0	MONDO_0100096	0.020624	0
Fibroblast	ENSG00000260693		ENSG00000260693	ENSG00000260693	lncRNA	lncRNA	3.53543	3.69813	2.605	2.725	1	1	0.0036262	2.39098e-16	0.0321964	0.0321964	1_to_1	identical gene model		3	3	1	1			Missing sequence, Variation	Missing sequence, Variation	High Signal Region	High Signal Region								0
Fibroblast	ENSG00000260694		ENSG00000260694	ENSG00000260694	lncRNA	lncRNA					0	0					1_to_1	identical gene model		2	2	1	1														0
Fibroblast	ENSG00000260695		ENSG00000260695	ENSG00000260695	lncRNA	lncRNA	0.172	0.17	0.15	0.15	0	0			0	0	1_to_1	identical gene model		1	1	1	1														0
Fibroblast	ENSG00000260698		ENSG00000260698	ENSG00000260698	lncRNA	lncRNA	0.609818	0.611228	0.46	0.45	1	1	0.00362623	2.39098e-16	0	0	1_to_1	identical gene model		1	1	1	1											0	EFO_0000519	0.019798	0
Fibroblast	ENSG00000260701		ENSG00000260701	ENSG00000260701	lncRNA	lncRNA					0	0					1_to_1	identical gene model		2;2;2;3	2;3;2;2	4	4														0
Fibroblast	ENSG00000260702		ENSG00000260702	ENSG00000260702	unprocessed_pseudogene	unprocessed_pseudogene					0	0					1_to_1	identical gene model		4	4	1	1	diff_parts_same_contig													0
Fibroblast	ENSG00000260704	LINC00543	ENSG00000260704	ENSG00000260704	lncRNA	lncRNA	0.307143	0.305714	0.255	0.255	0	0			0	0	1_to_1	identical gene model		1	1	1	1	new_contig_added, diff_parts_same_contig										0	EFO_0000280	0.055614	0
Fibroblast	ENSG00000260706		ENSG00000260706	ENSG00000260706	lncRNA	lncRNA					0	0					1_to_1	identical gene model		3;4	4;3	2	2														0
Fibroblast	ENSG00000260708	TBC1D22A-DT	ENSG00000260708	ENSG00000260708	lncRNA	lncRNA	24.4975	24.0691	20.93	20.59	1	1	0.00362656	2.39098e-16	0	0	1_to_1	identical gene model		1	1	1	1	diff_parts_same_contig, new_contig_added		Clone Problem	Clone Problem							0	EFO_0002617	0.025267	0
Fibroblast	ENSG00000260710		ENSG00000260710	ENSG00000260710	lncRNA	lncRNA					0	0					1_to_1	identical gene model		3	3	1	1	diff_parts_same_contig		Clone Problem, Variation	Clone Problem, Variation							0	EFO_0003060	0.012383	0
Fibroblast	ENSG00000260711		ENSG00000260711	ENSG00000260711	lncRNA	lncRNA	0.11	0.11	0.11	0.11	0	0			0	0	1_to_1	identical gene model		1	1	1	1	diff_parts_same_contig										0	EFO_0000199	0.0097295	0
Fibroblast	ENSG00000260714		ENSG00000260714	ENSG00000260714	processed_pseudogene	processed_pseudogene	0.13	0.155	0.13	0.155	0	0			0	0	1_to_1	identical gene model		3	3	1	1														0
Fibroblast	ENSG00000260715		ENSG00000260715	ENSG00000260715	lncRNA	lncRNA					0	0					1_to_1	identical gene model		1	1	1	1											0	EFO_0000305	0.046101	0
Fibroblast	ENSG00000260719		ENSG00000260719	ENSG00000260719	lncRNA	lncRNA					0	0					1_to_1	identical gene model		2	2	1	1	diff_parts_same_contig		Localization Problem	Localization Problem							0	EFO_0005842	0.0047151	0
Fibroblast	ENSG00000260720	LINC01243	ENSG00000260720	ENSG00000260720	lncRNA	lncRNA					0	0					1_to_1	identical gene model		2	2	1	1														0
Fibroblast	ENSG00000260721		ENSG00000260721	ENSG00000260721	lncRNA	lncRNA					0	0					1_to_1	identical gene model		1	1	1	1	diff_parts_same_contig		GRC Housekeeping, Variation	GRC Housekeeping, Variation										0
Fibroblast	ENSG00000260722	VN1R67P	ENSG00000260722	ENSG00000260722	unitary_pseudogene	unitary_pseudogene					0	0					1_to_1	identical gene model		1	1	1	1														0
Fibroblast	ENSG00000260723		ENSG00000260723	ENSG00000260723	lncRNA	lncRNA					0	0			1	1	1_to_1	identical gene model		2;2	2;2	2	2														0
Fibroblast	ENSG00000260724	VN1R69P	ENSG00000260724	ENSG00000260724	processed_pseudogene	processed_pseudogene					0	0					1_to_1	identical gene model		1	1	1	1	new_contig_added		GRC Housekeeping, Localization Problem	Gap, Clone Problem										0
Fibroblast	ENSG00000260725		ENSG00000260725	ENSG00000260725	lncRNA	lncRNA	0.29	0.29	0.29	0.29	0	0			0	0	1_to_1	identical gene model		2	2	1	1	diff_parts_same_contig										0	EFO_0000384	0.0045086	0
Fibroblast	ENSG00000260726	KLF8P1	ENSG00000260726	ENSG00000260726	processed_pseudogene	processed_pseudogene					0	0					1_to_1	identical gene model		1	1	1	1														0
Fibroblast	ENSG00000260727	SLC7A5P1	ENSG00000260727	ENSG00000260727	transcribed_unprocessed_pseudogene	transcribed_unprocessed_pseudogene					0	0			1	1	1_to_1	identical gene model		1	1	1	1											0	MONDO_0007739	0.0051741	0
Fibroblast	ENSG00000260729		ENSG00000260729	ENSG00000260729	protein_coding	protein_coding	0.258	0.277187	0.26	0.26	1	1	0.00362621	2.39098e-16	0.992896	0.992896	1_to_1	identical gene model		16	16	1	1	new_contig_added, diff_parts_same_contig										0	EFO_0000384	0.0016155	0
Fibroblast	ENSG00000260731	KRT8P22	ENSG00000260731	ENSG00000260731	processed_pseudogene	processed_pseudogene					0	0					1_to_1	identical gene model		1	1	1	1														0
Fibroblast	ENSG00000260733		ENSG00000260733	ENSG00000260733	lncRNA	lncRNA					0	0					1_to_1	identical gene model		3	3	1	1											0	EFO_0002496	0.051224	0
Fibroblast	ENSG00000260734	TLE7	ENSG00000260734	ENSG00000260734	protein_coding	protein_coding	0.245	0.25	0.245	0.26	0	0			0	0	1_to_1	identical gene model		10	10	1	1											0	EFO_0008579	0.11593	0
Fibroblast	ENSG00000260735		ENSG00000260735	ENSG00000260735	transcribed_processed_pseudogene	transcribed_processed_pseudogene	1.01519	1.04037	0.7	0.71	1	1	0.00362622	2.39098e-16	0	0	1_to_1	identical gene model		4;1	4;1	2	2			Unknown	Unknown										0
Fibroblast	ENSG00000260737	LINC01227	ENSG00000260737	ENSG00000260737	lncRNA	lncRNA					0	0			1	1	1_to_1	identical gene model		3;3;3;3;3;3;3;3;2;4;2;4;3;3;3;3	3;3;3;4;4;3;3;3;3;3;3;3;3;3;2;2	16	16	diff_parts_same_contig													0
Fibroblast	ENSG00000260738	LINC00554	ENSG00000260738	ENSG00000260738	lncRNA	lncRNA					0	0					1_to_1	identical gene model		1	1	1	1														0
Fibroblast	ENSG00000260739		ENSG00000260739	ENSG00000260739	lncRNA	lncRNA					0	0					1_to_1	identical gene model		2	2	1	1	diff_parts_same_contig		Gap, Path Problem, Missing sequence, Localization Problem, Variation, GRC Housekeeping	Path Problem, Variation, GRC Housekeeping, Gap	Low Mappability	High Signal Region								0
Fibroblast	ENSG00000260740		ENSG00000260740	ENSG00000260740	lncRNA	lncRNA	1.82143	1.81429	1.49	1.48	0	0			0.416667	0.416667	1_to_1	identical gene model		2	2	1	1														0
Fibroblast	ENSG00000260741		ENSG00000260741	ENSG00000260741	lncRNA	lncRNA					0	0					1_to_1	identical gene model		4	4	1	1														0
Fibroblast	ENSG00000260742	ITPRID2-DT	ENSG00000260742	ENSG00000260742	lncRNA	lncRNA	0.196538	0.197778	0.17	0.17	1	1	0.00362621	2.39098e-16	0	0	1_to_1	identical gene model		1	1	1	1	diff_parts_same_contig										0	EFO_0000198	0.0028646	0
Fibroblast	ENSG00000260743		ENSG00000260743	ENSG00000260743	lncRNA	lncRNA	0.649655	0.698387	0.47	0.49	1	1	0.00362621	2.39098e-16	0	0	1_to_1	identical gene model		1	1	1	1														0
Fibroblast	ENSG00000260744		ENSG00000260744	ENSG00000260744	lncRNA	lncRNA					0	0					1_to_1	identical gene model		2	2	1	1											0	EFO_0002496;EFO_1001841	0.04636	0
Fibroblast	ENSG00000260746	KIF18BP1	ENSG00000260746	ENSG00000260746	unprocessed_pseudogene	unprocessed_pseudogene					0	0					1_to_1	identical gene model		14	14	1	1	new_contig_added		GRC Housekeeping, Localization Problem	Gap, Clone Problem										0
Fibroblast	ENSG00000260747		ENSG00000260747	ENSG00000260747	processed_pseudogene	processed_pseudogene	9.54929	9.70345	7.625	7.665	1	1	-0.000827755	0.855755	0.0262719	0.0262719	1_to_1	identical gene model		1	1	1	1	new_contig_added, diff_parts_same_contig													0
Fibroblast	ENSG00000260750			ENSG00000260750		lncRNA						0				0	hg38_spec_gene				2		1														0
Fibroblast	ENSG00000260751		ENSG00000260751	ENSG00000260751	lncRNA	lncRNA	4.1475	4.10097	3.965	3.87	1	1	0.00362625	2.39098e-16	0	0	1_to_1	identical gene model		1	1	1	1	diff_parts_same_contig													0
Fibroblast	ENSG00000260755		ENSG00000260755	ENSG00000260755	lncRNA	lncRNA					0	0			1	1	1_to_1	identical gene model		2	2	1	1														0
Fibroblast	ENSG00000260756		ENSG00000260756	ENSG00000260756	lncRNA	lncRNA					0	0					1_to_1	identical gene model		1	1	1	1	diff_parts_same_contig													0
Fibroblast	ENSG00000260757		ENSG00000260757	ENSG00000260757	lncRNA	lncRNA	0.351429	0.34	0.28	0.27	0	0			0	0	1_to_1	identical gene model		2	2	1	1											0	EFO_0000305	0.017598	0
Fibroblast	ENSG00000260759		ENSG00000260759	ENSG00000260759	lncRNA	lncRNA					0	0			0	0	1_to_1	identical gene model		1	1	1	1														0
Fibroblast	ENSG00000260761		ENSG00000260761	ENSG00000260761	lncRNA	lncRNA	0.883333	0.88	0.79	0.79	0	0			0	0	1_to_1	identical gene model		1	1	1	1														0
Fibroblast	ENSG00000260762	ACSM5P1	ENSG00000260762	ENSG00000260762	unprocessed_pseudogene	unprocessed_pseudogene					0	0					1_to_1	identical gene model		12	12	1	1														0
Fibroblast	ENSG00000260763		ENSG00000260763	ENSG00000260763	lncRNA	lncRNA					0	0					1_to_1	identical gene model		2	2	1	1											0	EFO_0003060	0.021917	0
Fibroblast	ENSG00000260764		ENSG00000260764	ENSG00000260764	processed_pseudogene	processed_pseudogene					0	0					1_to_1	identical gene model		1	1	1	1														0
Fibroblast	ENSG00000260765	CES1P2	ENSG00000260765	ENSG00000260765	unprocessed_pseudogene	unprocessed_pseudogene	0.4075	0.4075	0.39	0.39	0	0			0	0	1_to_1	identical gene model		11	11	1	1														0
Fibroblast	ENSG00000260771		ENSG00000260771	ENSG00000260771	lncRNA	lncRNA	1.83375	1.82625	1.07	1.07	0	0			0	0	1_to_1	identical gene model		1	1	1	1	new_contig_added													0
Fibroblast	ENSG00000260772		ENSG00000260772	ENSG00000260772	lncRNA	lncRNA					0	0			1	1	1_to_1	identical gene model		1	1	1	1	diff_parts_same_contig													0
Fibroblast	ENSG00000260773		ENSG00000260773	ENSG00000260773	lncRNA	lncRNA	1.53	1.52313	1.36	1.36	0	0			0	0	1_to_1	identical gene model		2	2	1	1	diff_parts_same_contig, new_contig_added													0
Fibroblast	ENSG00000260774		ENSG00000260774	ENSG00000260774	lncRNA	lncRNA	0.790727	0.820175	0.65	0.69	1	1	0.00362621	2.39098e-16	0.0207602	0.0207602	1_to_1	identical gene model		2	2	1	1											0	MONDO_0100096	0.020176	0
Fibroblast	ENSG00000260776	GOLGA6FP	ENSG00000260776	ENSG00000260776	transcribed_unprocessed_pseudogene	transcribed_unprocessed_pseudogene	0.31	0.306667	0.23	0.23	0	0			0.666667	0.666667	1_to_1	identical gene model		18;4;12;3	4;3;18;12	4	4														0
Fibroblast	ENSG00000260777		ENSG00000260777	ENSG00000260777	lncRNA	lncRNA	0.356111	0.342105	0.2	0.19	0	0			0.10625	0.10625	1_to_1	identical gene model		1	1	1	1	new_contig_added													0
Fibroblast	ENSG00000260778	MIR3677HG	ENSG00000260778	ENSG00000260778	lncRNA	lncRNA	19.938	19.4048	17.73	16.81	1	1	0.00362635	2.39098e-16	0.00711194	0.00711194	1_to_1	identical gene model		3;2;2	2;2;3	3	3			Clone Problem	Clone Problem							0	MONDO_0100096	0.0064872	0
Fibroblast	ENSG00000260779		ENSG00000260779	ENSG00000260779	lncRNA	lncRNA					0	0			1	1	1_to_1	identical gene model		3	3	1	1	diff_parts_same_contig										0	EFO_0000305	0.010515	0
Fibroblast	ENSG00000260780		ENSG00000260780	ENSG00000260780	lncRNA	lncRNA					0	0					1_to_1	identical gene model		3	3	1	1			Path Problem, Gap, GRC Housekeeping	Path Problem, Gap, GRC Housekeeping							0	EFO_0000365	0.040979	0
Fibroblast	ENSG00000260781	ARHGAP23P1	ENSG00000260781	ENSG00000260781	transcribed_unprocessed_pseudogene	transcribed_unprocessed_pseudogene	0.375	0.3552	0.33	0.31	1	1	0.00920421	0.595101	0.960476	0.95653	1_to_1	identical gene model		15;3	15;3	2	2			GRC Housekeeping, Localization Problem		High Signal Region									0
Fibroblast	ENSG00000260782		ENSG00000260782	ENSG00000260782	processed_pseudogene	processed_pseudogene	0.295	0.293571	0.24	0.235	0	0			0.0588235	0.0588235	1_to_1	identical gene model		2	2	1	1														0
Fibroblast	ENSG00000260784		ENSG00000260784	ENSG00000260784	unprocessed_pseudogene	unprocessed_pseudogene	0.575	0.57	0.575	0.57	0	0			0.696429	0.696429	1_to_1	identical gene model		3	3	1	1			Missing sequence, Variation	Missing sequence, Variation	High Signal Region	High Signal Region								0
Fibroblast	ENSG00000260785	CASC17	ENSG00000260785	ENSG00000260785	lncRNA	lncRNA					0	0			1	1	1_to_1	identical gene model		4;6;4;7;4;5;3;2;4;5;5;5;4;5	4;4;2;7;4;5;6;5;4;5;3;5;5;4	14	14	diff_parts_same_contig			Localization Problem							0	EFO_0000305	0.03477	0
Fibroblast	ENSG00000260786		ENSG00000260786	ENSG00000260786	lncRNA	lncRNA					0	0					1_to_1	identical gene model		1	1	1	1														0
Fibroblast	ENSG00000260788		ENSG00000260788	ENSG00000260788	lncRNA	lncRNA	0.19	0.19	0.21	0.21	0	0			0.629365	0.629365	1_to_1	identical gene model		4;2;2;4;2;2;2;2;2	4;4;2;2;2;2;2;2;2	9	9											0	EFO_0002496	0.043463	0
Fibroblast	ENSG00000260790	CDR2-DT	ENSG00000260790	ENSG00000260790	lncRNA	lncRNA	0.40875	0.403333	0.325	0.34	0	0			0.25	0.25	1_to_1	identical gene model		3;1	3;1	2	2			Unknown, Path Problem	Unknown, Path Problem										0
Fibroblast	ENSG00000260792	LINC02280	ENSG00000260792	ENSG00000260792	lncRNA	lncRNA	0.19	0.21	0.19	0.25	0	0			0	0	1_to_1	identical gene model		2	2	1	1	diff_parts_same_contig										0	EFO_0000641	0.0022772	0
Fibroblast	ENSG00000260793		ENSG00000260793	ENSG00000260793	lncRNA	lncRNA	2.2623	2.34159	2.17	2.21	1	1	0.00362621	2.39098e-16	0.247555	0.247555	1_to_1	identical gene model		1;2	2;1	2	2			GRC Housekeeping	GRC Housekeeping							0	EFO_0000637	0.023231	0
Fibroblast	ENSG00000260795		ENSG00000260795	ENSG00000260795	processed_pseudogene	processed_pseudogene					0	0					1_to_1	identical gene model		1	1	1	1														0
Fibroblast	ENSG00000260796		ENSG00000260796	ENSG00000260796	lncRNA	lncRNA	1.14667	1.14	1.15	1.14	0	0			0	0	1_to_1	identical gene model		2	2	1	1														0
Fibroblast	ENSG00000260797		ENSG00000260797	ENSG00000260797	processed_pseudogene	processed_pseudogene					0	0					1_to_1	identical gene model		1	1	1	1	diff_parts_same_contig													0
Fibroblast	ENSG00000260798		ENSG00000260798	ENSG00000260798	lncRNA	lncRNA	1.76	1.752	1.1	1.1	0	0			0.444444	0.444444	1_to_1	identical gene model		3	3	1	1											0	EFO_0000519	0.012358	0
Fibroblast	ENSG00000260799	KRT8P50	ENSG00000260799	ENSG00000260799	processed_pseudogene	processed_pseudogene	0.305	0.303333	0.305	0.305	0	0			0.684211	0.684211	1_to_1	identical gene model		1	1	1	1														0
Fibroblast	ENSG00000260802	SERTM2	ENSG00000260802	ENSG00000260802	protein_coding	protein_coding					0	0					1_to_1	identical gene model		2;3	3;2	2	2			Localization Problem, Gap								0	EFO_0000729	0.010098	0
Fibroblast	ENSG00000260803		ENSG00000260803	ENSG00000260803	lncRNA	lncRNA	0.66	0.66	0.66	0.66	0	0			0.969388	0.96875	1_to_1	identical gene model		4	4	1	1	diff_parts_same_contig, new_contig_added		Clone Problem, Gap	Clone Problem, Gap										0
Fibroblast	ENSG00000260804	LINC01963	ENSG00000260804	ENSG00000260804	lncRNA	lncRNA	12.5937	12.5465	11.91	11.76	1	1	0.00362654	2.39098e-16	0	0	1_to_1	identical gene model		1	1	1	1											0	MONDO_0004975	0.0088699	0
Fibroblast	ENSG00000260805		ENSG00000260805	ENSG00000260805	lincRNA	lncRNA	1.91639	1.88746	1.56	1.55	1	1	0.00362621	2.39098e-16	0.0186697	0.0186697	1_to_1	identical gene model	0.855784	1	1	1	1	diff_parts_same_contig										0	Orphanet_3389	0.0037736	0
Fibroblast	ENSG00000260806	PAPOLA-DT	ENSG00000260806	ENSG00000260806	lncRNA	lncRNA	2.63403	2.56516	2.545	2.525	1	1	0.00362621	2.39098e-16	0	0	1_to_1	identical gene model		1	1	1	1											0	EFO_1000044	0.034046	0
Fibroblast	ENSG00000260807	CEROX1	ENSG00000260807	ENSG00000260807	lncRNA	lncRNA	0.534375	0.534118	0.39	0.45	0	0			0.992012	0.991625	1_to_1	identical gene model	0.999358	2;4;4;3;2;2;3;3;3;3;3	2;2;2;3;3;4;3;3;3;3;4	11	11	new_contig_added, diff_parts_same_contig										0	EFO_0000305	0.049028	0
Fibroblast	ENSG00000260808		ENSG00000260808	ENSG00000260808	lncRNA	lncRNA	1.4425	1.53444	1.26	1.29	0	0			0.456731	0.456731	1_to_1	identical gene model		3;3;2	3;2;3	3	3	diff_parts_same_contig													0
Fibroblast	ENSG00000260809	VPS35P1	ENSG00000260809	ENSG00000260809	unprocessed_pseudogene	unprocessed_pseudogene	0.285	0.285	0.27	0.27	0	0			0.5	0.5	1_to_1	identical gene model		11	11	1	1	diff_parts_same_contig		Gap, GRC Housekeeping, Localization Problem	Gap, Clone Problem										0
Fibroblast	ENSG00000260810		ENSG00000260810	ENSG00000260810	lncRNA	lncRNA	2.08412	2.01667	1.665	1.645	1	1	0.00362621	2.39098e-16	0	0	1_to_1	identical gene model		1	1	1	1	diff_parts_same_contig										0	EFO_0000676	0.022685	0
Fibroblast	ENSG00000260811	OR4C45		ENSG00000260811		polymorphic_pseudogene						0					hg38_spec_gene				1		1	new_contig_added			Missing sequence, Clone Problem, Variation										0
Fibroblast	ENSG00000260812	RARRES2P7	ENSG00000260812	ENSG00000260812	processed_pseudogene	processed_pseudogene					0	0					1_to_1	identical gene model		1	1	1	1	diff_parts_same_contig, new_contig_added		GRC Housekeeping, Localization Problem	Gap, Clone Problem										0
Fibroblast	ENSG00000260814		ENSG00000260814	ENSG00000260814	lncRNA	lncRNA					0	0			1	1	1_to_1	identical gene model		2;2	2;2	2	2														0
Fibroblast	ENSG00000260815	PPIAP47	ENSG00000260815	ENSG00000260815	processed_pseudogene	processed_pseudogene	1.42	1.41	1.42	1.41	0	0			0	0	1_to_1	identical gene model		1	1	1	1														0
Fibroblast	ENSG00000260816		ENSG00000260816	ENSG00000260816	lncRNA	lncRNA	0.394	0.394	0.23	0.23	0	0			0	0	1_to_1	identical gene model		1	1	1	1											0	EFO_0000305	0.040979	0
Fibroblast	ENSG00000260817		ENSG00000260817	ENSG00000260817	processed_pseudogene	processed_pseudogene					0	0					1_to_1	identical gene model		1	1	1	1														0
Fibroblast	ENSG00000260818	UNGP1	ENSG00000260818	ENSG00000260818	processed_pseudogene	processed_pseudogene	0.32	0.32	0.32	0.32	0	0			0	0	1_to_1	identical gene model		1	1	1	1														0
Fibroblast	ENSG00000260823		ENSG00000260823	ENSG00000260823	lncRNA	lncRNA					0	0					1_to_1	identical gene model		2	2	1	1											0	MONDO_0100096	0.021588	0
Fibroblast	ENSG00000260827		ENSG00000260827	ENSG00000260827	lncRNA	lncRNA					0	0					1_to_1	identical gene model		2;2	2;2	2	2			Clone Problem, Gap, Path Problem, GRC Housekeeping, Localization Problem	Gap, Path Problem	High Signal Region									0
Fibroblast	ENSG00000260828	HMGB3P32	ENSG00000260828	ENSG00000260828	processed_pseudogene	processed_pseudogene	0.96	0.96	0.96	0.96	0	0			0	0	1_to_1	identical gene model		1	1	1	1														0
Fibroblast	ENSG00000260830		ENSG00000260830	ENSG00000260830	lncRNA	lncRNA	2.1113	2.07875	1.645	1.645	1	1	0.00362621	2.39098e-16	0	0	1_to_1	identical gene model		1	1	1	1	new_contig_added													0
Fibroblast	ENSG00000260832		ENSG00000260832	ENSG00000260832	lncRNA	lncRNA					0	0					1_to_1	identical gene model		3	3	1	1	new_contig_added, diff_parts_same_contig										0	EFO_0002496	0.053419	0
Fibroblast	ENSG00000260834		ENSG00000260834	ENSG00000260834	lncRNA	lncRNA	0.55	0.55	0.55	0.55	0	0			0	0	1_to_1	identical gene model		2;4	4;2	2	2														0
Fibroblast	ENSG00000260835		ENSG00000260835	ENSG00000260835	lncRNA	lncRNA					0	0					1_to_1	identical gene model		2	2	1	1														0
Fibroblast	ENSG00000260836		ENSG00000260836	ENSG00000260836	protein_coding	protein_coding					0	0			1	1	1_to_1	identical gene model	0.999817	13;13	13;13	2	2	new_contig_added		Variation, Unknown, GRC Housekeeping, Gap	Unknown, GRC Housekeeping	High Signal Region	High Signal Region					0	Orphanet_124	0.45274	0
Fibroblast	ENSG00000260838		ENSG00000260838	ENSG00000260838	lncRNA	lncRNA	0.296667	0.296667	0.32	0.32	0	0			0	0	1_to_1	identical gene model		1	1	1	1											0	EFO_0002939	0.010949	0
Fibroblast	ENSG00000260840	LINC01964	ENSG00000260840	ENSG00000260840	lncRNA	lncRNA					0	0			1	1	1_to_1	identical gene model		2;2	2;2	2	2											0	EFO_0000305	0.035494	0
Fibroblast	ENSG00000260844		ENSG00000260844	ENSG00000260844	processed_pseudogene	processed_pseudogene	1.44607	1.43714	1.025	1.02	1	1	0.00362621	2.39098e-16	0.198843	0.198843	1_to_1	identical gene model		1	1	1	1	diff_parts_same_contig		Clone Problem, Missing sequence, Variation, Gap	Clone Problem, Gap, Missing sequence, Variation										0
Fibroblast	ENSG00000260845		ENSG00000260845	ENSG00000260845	lncRNA	lncRNA					0	0					1_to_1	identical gene model		2	2	1	1			Path Problem	Path Problem										0
Fibroblast	ENSG00000260846	FRG2HP	ENSG00000260846	ENSG00000260846	unprocessed_pseudogene	unprocessed_pseudogene					0	0					1_to_1	identical gene model		4	4	1	1			GRC Housekeeping, Localization Problem	Gap, Clone Problem										0
Fibroblast	ENSG00000260847		ENSG00000260847	ENSG00000260847	lncRNA	lncRNA					0	0					1_to_1	identical gene model		2	2	1	1														0
Fibroblast	ENSG00000260848		ENSG00000260848	ENSG00000260848	lncRNA	lncRNA					0	0					1_to_1	identical gene model		4;3;3	3;3;4	3	3														0
Fibroblast	ENSG00000260850		ENSG00000260850	ENSG00000260850	lncRNA	lncRNA	0.22	0.22	0.22	0.22	0	0			0	0	1_to_1	identical gene model		2;3;5	2;3;5	3	3											0	EFO_0000305	0.011847	0
Fibroblast	ENSG00000260851		ENSG00000260851	ENSG00000260851	protein_coding	protein_coding					0	0			1	1	1_to_1	identical gene model		4;6	4;6	2	2	diff_parts_same_contig										0	EFO_0000198	0.0022131	0
Fibroblast	ENSG00000260852	FBXL19-AS1	ENSG00000260852	ENSG00000260852	lncRNA	lncRNA	2.16548	2.23	1.525	1.54	1	1	0.00362608	2.39098e-16	0	0	1_to_1	identical gene model		1	1	1	1											0	EFO_0001663	0.0075849	0
Fibroblast	ENSG00000260853	NFATC2IP-AS1	ENSG00000260853	ENSG00000260853	lncRNA	lncRNA	4.5334	4.85618	2.37	2.51	1	1	0.00362622	2.39098e-16	0.315776	0.315776	1_to_1	identical gene model		2;2;2	2;2;2	3	3														0
Fibroblast	ENSG00000260854	LINC02184	ENSG00000260854	ENSG00000260854	lncRNA	lncRNA					0	0					1_to_1	identical gene model		2	2	1	1	diff_parts_same_contig		Gap, GRC Housekeeping, Localization Problem	Gap, Clone Problem		Low Mappability								0
Fibroblast	ENSG00000260855		ENSG00000260855	ENSG00000260855	lncRNA	lncRNA	0.74431	0.760333	0.63	0.65	1	1	0.0036262	2.39098e-16	0	0	1_to_1	identical gene model		1	1	1	1														0
Fibroblast	ENSG00000260857		ENSG00000260857	ENSG00000260857	lncRNA	lncRNA					0	0					1_to_1	identical gene model		2;3;2;2;2;3;3;2;2	2;3;3;3;2;2;2;2;2	9	9	diff_parts_same_contig, new_contig_added		GRC Housekeeping, Localization Problem	Gap, Clone Problem										0
Fibroblast	ENSG00000260858		ENSG00000260858	ENSG00000260858	lncRNA	lncRNA					0	0					1_to_1	identical gene model		3	3	1	1														0
Fibroblast	ENSG00000260859		ENSG00000260859	ENSG00000260859	lncRNA	lncRNA	4.325	4.305	4.325	4.305	0	0			0	0	1_to_1	identical gene model		2	2	1	1											0	EFO_0003060	0.023904	0
Fibroblast	ENSG00000260860		ENSG00000260860	ENSG00000260860	processed_pseudogene	processed_pseudogene					0	0					1_to_1	identical gene model		1	1	1	1														0
Fibroblast	ENSG00000260861		ENSG00000260861	ENSG00000260861	protein_coding	protein_coding					0	0			1	1	1_to_1	identical gene model		3;3;3	3;3;3	3	3			Variation	Variation							0	EFO_0000729	0.001903	0
Fibroblast	ENSG00000260862		ENSG00000260862	ENSG00000260862	lncRNA	lncRNA	0.11	0.11	0.1	0.1	0	0			0	0	1_to_1	identical gene model		3	3	1	1	diff_parts_same_contig										0	EFO_1001841	0.04976	0
Fibroblast	ENSG00000260863	CYP2C60P	ENSG00000260863	ENSG00000260863	unprocessed_pseudogene	unprocessed_pseudogene					0	0					1_to_1	identical gene model		1	1	1	1														0
Fibroblast	ENSG00000260864	ABHD17AP7	ENSG00000260864	ENSG00000260864	unprocessed_pseudogene	unprocessed_pseudogene					0	0					1_to_1	identical gene model		3	3	1	1			Path Problem	Path Problem										0
Fibroblast	ENSG00000260865		ENSG00000260865	ENSG00000260865	transcribed_processed_pseudogene	transcribed_processed_pseudogene					0	0					1_to_1	identical gene model		1	1	1	1														0
Fibroblast	ENSG00000260866		ENSG00000260866	ENSG00000260866	unprocessed_pseudogene	unprocessed_pseudogene					0	0					1_to_1	identical gene model		9	9	1	1			Path Problem	Path Problem										0
Fibroblast	ENSG00000260867		ENSG00000260867	ENSG00000260867	lncRNA	lncRNA					0	0					1_to_1	identical gene model		2	2	1	1														0
Fibroblast	ENSG00000260868	LINC01960	ENSG00000260868	ENSG00000260868	lncRNA	lncRNA	1.21464	1.19069	0.915	0.915	1	1	0.00362621	2.39098e-16	0	0	1_to_1	identical gene model		1	1	1	1	diff_parts_same_contig													0
Fibroblast	ENSG00000260870	NDUFB10P1	ENSG00000260870	ENSG00000260870	processed_pseudogene	processed_pseudogene					0	0					1_to_1	identical gene model		2	2	1	1	diff_parts_same_contig													0
Fibroblast	ENSG00000260871		ENSG00000260871	ENSG00000260871	lncRNA	lncRNA	1.29	1.28375	0.7	0.7	1	1	0.00362621	2.39098e-16	0	0	1_to_1	identical gene model		1	1	1	1														0
Fibroblast	ENSG00000260874		ENSG00000260874	ENSG00000260874	lncRNA	lncRNA	0.806	0.769091	0.81	0.8	0	0			0.471989	0.471989	1_to_1	identical gene model		3;5	5;3	2	2											0	EFO_1001974	0.004732	0
Fibroblast	ENSG00000260876	LINC01229	ENSG00000260876	ENSG00000260876	lncRNA	lncRNA	0.15	0.15	0.15	0.15	0	0			0.998941	0.998941	1_to_1	identical gene model		6;4;2;4;4;4;3;4;5;5;8;6;5;8;5;4;9;6;6;3;7;2;4;4;4;6;3;2;4;8;7;3;5;5;2;8;4;6;6;8;7;5;5	9;4;5;4;6;8;8;4;7;4;5;4;8;5;6;7;6;6;5;6;7;8;8;2;3;3;6;2;3;2;5;4;3;6;4;4;5;4;4;4;5;5;2	43	43											0	EFO_0000676	0.018109	0
Fibroblast	ENSG00000260877		ENSG00000260877	ENSG00000260877	lncRNA	lncRNA	3.75458	3.694	3.255	3.16	1	1	0.00362621	2.39098e-16	0	0	1_to_1	identical gene model		2	2	1	1	diff_parts_same_contig		Gap	Gap							0	EFO_0003060	0.048998	0
Fibroblast	ENSG00000260878		ENSG00000260878	ENSG00000260878	lncRNA	lncRNA					0	0					1_to_1	identical gene model		1	1	1	1			GRC Housekeeping, Localization Problem											0
Fibroblast	ENSG00000260879		ENSG00000260879	ENSG00000260879	lncRNA	lncRNA					0	0			1	1	1_to_1	identical gene model		1	1	1	1	diff_parts_same_contig		Variation, Clone Problem, GRC Housekeeping	Variation										0
Fibroblast	ENSG00000260880	HCCAT5	ENSG00000260880	ENSG00000260880	lncRNA	lncRNA	0.23	0.23	0.23	0.23	0	0			0.5	0.5	1_to_1	identical gene model		3;3;2;2;3	3;2;3;3;2	5	5											0	EFO_0000182	0.018958	0
Fibroblast	ENSG00000260882		ENSG00000260882	ENSG00000260882	processed_pseudogene	processed_pseudogene	1.785	1.7775	1.74	1.735	0	0			0	0	1_to_1	identical gene model		1	1	1	1														0
Fibroblast	ENSG00000260883	VN1R65P	ENSG00000260883	ENSG00000260883	unitary_pseudogene	unitary_pseudogene					0	0					1_to_1	identical gene model		1	1	1	1														0
Fibroblast	ENSG00000260884		ENSG00000260884	ENSG00000260884	lncRNA	lncRNA	2.37385	2.32893	1.59	1.585	1	1	0.00362621	2.39098e-16	0	0	1_to_1	identical gene model		2	2	1	1	diff_parts_same_contig										0	EFO_1000044	0.03477	0
Fibroblast	ENSG00000260886	TAT-AS1	ENSG00000260886	ENSG00000260886	lncRNA	lncRNA	0.638571	0.632857	0.38	0.37	0	0			0.6625	0.6625	1_to_1	identical gene model		4;3;3;3	3;3;3;4	4	4	diff_parts_same_contig, new_contig_added										0	EFO_0000182	0.02395	0
Fibroblast	ENSG00000260887	CASC22	ENSG00000260887	ENSG00000260887	lncRNA	lncRNA					0	0					1_to_1	identical gene model		3;3;4;5;3;3;3;5;4;6;6;4	3;4;3;5;3;5;4;4;6;3;6;3	12	12	diff_parts_same_contig, new_contig_added										0	EFO_0000182	0.013984	0
Fibroblast	ENSG00000260889	CKBP1	ENSG00000260889	ENSG00000260889	processed_pseudogene	processed_pseudogene					0	0					1_to_1	identical gene model		2	2	1	1														0
Fibroblast	ENSG00000260891		ENSG00000260891	ENSG00000260891	lncRNA	lncRNA	1.4475	1.4425	1.28	1.28	0	0			0	0	1_to_1	identical gene model		2	2	1	1											0	EFO_0003060	0.028975	0
Fibroblast	ENSG00000260892		ENSG00000260892	ENSG00000260892	lncRNA	lncRNA	5.12161	4.95606	4.27	4.16	1	1	0.00362621	2.39098e-16	0.971308	0.971308	1_to_1	identical gene model		2	2	1	1	diff_parts_same_contig													0
Fibroblast	ENSG00000260894		ENSG00000260894	ENSG00000260894	lncRNA	lncRNA					0	0			1	1	1_to_1	identical gene model		2	2	1	1														0
Fibroblast	ENSG00000260895		ENSG00000260895	ENSG00000260895	lncRNA	lncRNA	1.00625	1.0025	0.92	0.915	0	0			0	0	1_to_1	identical gene model		2	2	1	1	diff_parts_same_contig													0
Fibroblast	ENSG00000260896	ARLNC1	ENSG00000260896	ENSG00000260896	lncRNA	lncRNA	0.69	1.185	0.69	1.185	0	0			0.999339	0.999339	1_to_1	identical gene model		4;3;4;2;2;3;4;3;5;4;4;5;3;4;7;4;3;4;4;6;4;4;4;6;4;5;4;3;5;2;6;6;3;2;5;5;5;3;3;5;4;5;3;2;3;4;4;5;4;6;4;4;5	4;3;2;3;5;2;5;3;3;4;6;6;5;7;4;3;5;2;5;5;4;4;3;6;5;4;3;4;4;4;4;5;3;3;4;5;5;4;4;6;4;4;4;3;4;5;2;2;4;6;4;4;3	53	53											0	EFO_0000616	0.011457	0
Fibroblast	ENSG00000260897	DNM1P30	ENSG00000260897	ENSG00000260897	unprocessed_pseudogene	unprocessed_pseudogene					0	0					1_to_1	identical gene model		3	3	1	1			Missing sequence, Variation	Missing sequence, Variation	High Signal Region	High Signal Region								0
Fibroblast	ENSG00000260898	ADPGK-AS1	ENSG00000260898	ENSG00000260898	lncRNA	lncRNA	0.355	0.3625	0.275	0.275	1	1	0.00362621	2.39098e-16	0.847415	0.847415	1_to_1	identical gene model	0.999961	3;3;3	3;3;3	3	3	new_contig_added, diff_parts_same_contig		Clone Problem	Clone Problem										0
Fibroblast	ENSG00000260899		ENSG00000260899	ENSG00000260899	lncRNA	lncRNA	0.720333	0.712812	0.6	0.605	1	1	0.00362621	2.39098e-16	0.981049	0.981049	1_to_1	identical gene model		5	5	1	1	diff_parts_same_contig										0	EFO_0000305	0.013465	0
Fibroblast	ENSG00000260900		ENSG00000260900	ENSG00000260900	processed_pseudogene	processed_pseudogene					0	0					1_to_1	identical gene model		1	1	1	1			Clone Problem, Path Problem, GRC Housekeeping, Localization Problem	Path Problem	High Signal Region									0
Fibroblast	ENSG00000260902	LINC02011	ENSG00000260902	ENSG00000260902	lncRNA	lncRNA					0	0					1_to_1	identical gene model		3	3	1	1	diff_parts_same_contig, new_contig_added										0	EFO_0000305	0.019053	0
Fibroblast	ENSG00000260903	XKR7	ENSG00000260903	ENSG00000260903	protein_coding	protein_coding					0	0			0	0	1_to_1	identical gene model		3	3	1	1	new_contig_added										0	EFO_0007010	0.06013	0
Fibroblast	ENSG00000260905	LINC02890	ENSG00000260905	ENSG00000260905	lncRNA	lncRNA	2.79	2.78	2.79	2.78	0	0			0.910714	0.910714	1_to_1	identical gene model		2	2	1	1			Unknown, Path Problem	Unknown, Path Problem										0
Fibroblast	ENSG00000260907		ENSG00000260907	ENSG00000260907	lncRNA	lncRNA	2.06868	1.98875	1.79	1.7	1	1	0.00362621	2.39098e-16	0.331309	0.331309	1_to_1	identical gene model		1	1	1	1			GRC Housekeeping, Localization Problem								0	EFO_0000326	0.0049443	0
Fibroblast	ENSG00000260908		ENSG00000260908	ENSG00000260908	transcribed_unprocessed_pseudogene	transcribed_unprocessed_pseudogene					0	0					1_to_1	identical gene model		2;2;3	3;2;2	3	3														0
Fibroblast	ENSG00000260909		ENSG00000260909	ENSG00000260909	unprocessed_pseudogene	unprocessed_pseudogene					0	0					1_to_1	identical gene model		2	2	1	1														0
Fibroblast	ENSG00000260910	SWINGN	ENSG00000260910	ENSG00000260910	lncRNA	lncRNA	5.48317	5.58908	5.25	5.31	1	1	0.00362358	2.39098e-16	0.0349128	0.0349128	1_to_1	identical gene model		1	1	1	1			Gap, Path Problem	Gap, Path Problem	High Signal Region						0	DOID_7551	0.056176	0
Fibroblast	ENSG00000260911		ENSG00000260911	ENSG00000260911	lncRNA	lncRNA	5.35318	5.35733	3.155	3.16	1	1	0.00362621	2.39098e-16	0	0	1_to_1	identical gene model		2	2	1	1	diff_parts_same_contig													0
Fibroblast	ENSG00000260912		ENSG00000260912	ENSG00000260912	lncRNA	lncRNA	1.5731	1.55183	1.405	1.39	1	1	0.00362622	2.39098e-16	0	0	1_to_1	identical gene model		1	1	1	1											0	EFO_0000280	0.031148	0
Fibroblast	ENSG00000260913	LINC01254	ENSG00000260913	ENSG00000260913	lncRNA	lncRNA					0	0					1_to_1	identical gene model		1;3	3;1	2	2											0	EFO_0000676	0.016661	0
Fibroblast	ENSG00000260914		ENSG00000260914	ENSG00000260914	protein_coding	protein_coding	0.5315	0.524762	0.415	0.43	1	1	0.00362621	2.39098e-16	0.999186	0.999186	1_to_1	identical gene model		10	10	1	1														0
Fibroblast	ENSG00000260916	CCPG1	ENSG00000260916	ENSG00000260916	protein_coding	protein_coding	7.05349	7.32538	5.82	6.13	1	1	0.00362461	2.39098e-16	0.982676	0.982676	1_to_1	identical gene model		8;10;9;7;2;6;3;3;2;2;7;8;6	3;2;9;8;10;2;2;3;7;8;7;6;6	13	13											0	MONDO_0100062	0.49766	0
Fibroblast	ENSG00000260917		ENSG00000260917	ENSG00000260917	lncRNA	lncRNA	6.7446	6.80123	6.89	7.05	1	1	0.00362515	2.39098e-16	0	0	1_to_1	identical gene model		1	1	1	1											0	EFO_0000401	0.0091091	0
Fibroblast	ENSG00000260918		ENSG00000260918	ENSG00000260918	lncRNA	lncRNA					0	0					1_to_1	identical gene model		1	1	1	1			GRC Housekeeping, Localization Problem								0	EFO_0000519	0.01584	0
Fibroblast	ENSG00000260919		ENSG00000260919	ENSG00000260919	lncRNA	lncRNA	1.185	1.18	1.185	1.18	0	0			0.5	0.5	1_to_1	identical gene model		2	2	1	1	diff_parts_same_contig										0	EFO_0000702	0.0084609	0
Fibroblast	ENSG00000260920		ENSG00000260920	ENSG00000260920	lncRNA	lncRNA	4.20694	4.24766	4.08	4.15	1	1	0.00362635	2.39098e-16	0	0	1_to_1	identical gene model		1	1	1	1	diff_parts_same_contig		Clone Problem								0	EFO_1000044	0.034046	0
Fibroblast	ENSG00000260921		ENSG00000260921	ENSG00000260921	lncRNA	lncRNA					0	0					1_to_1	identical gene model		3	3	1	1			Clone Problem, Path Problem, GRC Housekeeping, Localization Problem	Path Problem	High Signal Region									0
Fibroblast	ENSG00000260922		ENSG00000260922	ENSG00000260922	lncRNA	lncRNA	0.21	0.21	0.21	0.21	0	0			0	0	1_to_1	identical gene model		3;2	3;2	2	2											0	EFO_0000702	0.0042972	0
Fibroblast	ENSG00000260923	LINC02193	ENSG00000260923	ENSG00000260923	lncRNA	lncRNA	3.4817	3.41667	2.1	2.095	1	1	0.00362621	2.39098e-16	0.872412	0.861362	1_to_1	exon_count_diff		2;3;4;3;3;4;3;4;5;5;4;5;6;4;5	4;4;3;4;4;5;5;4;5;6;4;5;3;2;3	15	15			Gap	Gap	Low Mappability	Low Mappability					0	EFO_0000729	0.0020246	0
Fibroblast	ENSG00000260924	LINC01311	ENSG00000260924	ENSG00000260924	lncRNA	lncRNA	6.14767	5.99758	5.41	5.18	1	1	0.00362623	2.39098e-16	0	0	1_to_1	identical gene model		1	1	1	1	diff_parts_same_contig		GRC Housekeeping, Localization Problem, Clone Problem	Clone Problem										0
Fibroblast	ENSG00000260926		ENSG00000260926	ENSG00000260926	lncRNA	lncRNA					0	0					1_to_1	identical gene model		4;1;4;4;4;4;4;4;4;3;3	4;4;4;4;4;3;3;4;4;4;1	11	11	new_contig_added, diff_parts_same_contig										0	EFO_0000365	0.039515	0
Fibroblast	ENSG00000260927		ENSG00000260927	ENSG00000260927	lncRNA	lncRNA	0.1	0.15	0.1	0.1	0	0			0.999861	0.999861	1_to_1	identical gene model		4;3;4	4;3;4	3	3														0
Fibroblast	ENSG00000260928	SPCS2P1	ENSG00000260928	ENSG00000260928	processed_pseudogene	processed_pseudogene	0.906667	0.901667	0.815	0.81	0	0			0.111111	0.111111	1_to_1	identical gene model		1	1	1	1														0
Fibroblast	ENSG00000260930	LINC01416	ENSG00000260930	ENSG00000260930	lncRNA	lncRNA	0.496667	0.493333	0.21	0.205	0	0			0.678968	0.678968	1_to_1	identical gene model		4;4;3	4;4;3	3	3														0
Fibroblast	ENSG00000260932		ENSG00000260932	ENSG00000260932	lncRNA	lncRNA					0	0					1_to_1	identical gene model		2;2	2;2	2	2														0
Fibroblast	ENSG00000260933		ENSG00000260933	ENSG00000260933	processed_pseudogene	processed_pseudogene					0	0					1_to_1	identical gene model		1	1	1	1														0
Fibroblast	ENSG00000260934		ENSG00000260934	ENSG00000260934	lncRNA	lncRNA	3.6327	3.53474	2.52	2.49	1	1	0.00362621	2.39098e-16	0.987629	0.98763	1_to_1	identical gene model		2	2	1	1														0
Fibroblast	ENSG00000260937		ENSG00000260937	ENSG00000260937	lncRNA	lncRNA					0	0					1_to_1	identical gene model		2;2;2	2;2;2	3	3														0
Fibroblast	ENSG00000260939		ENSG00000260939	ENSG00000260939	processed_pseudogene	processed_pseudogene					0	0					1_to_1	identical gene model		1	1	1	1														0
Fibroblast	ENSG00000260941	LINC00622	ENSG00000260941	ENSG00000260941	lncRNA	lncRNA	0.870698	0.878182	0.6	0.62	1	1	0.00362621	2.39098e-16	0	0	1_to_1	identical gene model		1	1	1	1	new_contig_added		Clone Problem, GRC Housekeeping								0	EFO_1000028	0.024414	0
Fibroblast	ENSG00000260942	CAPN10-DT	ENSG00000260942	ENSG00000260942	lncRNA	lncRNA	2.2129	2.18109	2.105	2.02	1	1	0.00362622	2.39098e-16	0	0	1_to_1	identical gene model		1	1	1	1											0	MONDO_0100096	0.017313	0
Fibroblast	ENSG00000260943	LINC02555	ENSG00000260943	ENSG00000260943	lncRNA	lncRNA					0	0					1_to_1	identical gene model		1	1	1	1											0	EFO_0000384	0.021993	0
Fibroblast	ENSG00000260944	FOXC2-AS1	ENSG00000260944	ENSG00000260944	lncRNA	lncRNA	10.822	10.7746	9.3	9.29	1	1	0.00362621	2.39098e-16	0	0	1_to_1	identical gene model		2	2	1	1											0	EFO_0000637	0.025254	0
Fibroblast	ENSG00000260945		ENSG00000260945	ENSG00000260945	lncRNA	lncRNA					0	0					1_to_1	identical gene model		2	2	1	1														0
Fibroblast	ENSG00000260947		ENSG00000260947	ENSG00000260947	lncRNA	lncRNA	0.349722	0.351081	0.25	0.26	1	1	0.00362621	2.39098e-16	0	0	1_to_1	identical gene model		1	1	1	1											0	EFO_0000384	0.0013113	0
Fibroblast	ENSG00000260948		ENSG00000260948	ENSG00000260948	lncRNA	lncRNA	1.30283	1.28055	1.11	1.11	1	1	0.00362621	2.39098e-16	0	0	1_to_1	identical gene model		1	1	1	1	diff_parts_same_contig		Clone Problem, GRC Housekeeping											0
Fibroblast	ENSG00000260949		ENSG00000260949	ENSG00000260949	lncRNA	lncRNA	2.37827	2.3413	1.865	1.855	1	1	0.00362621	2.39098e-16	0	0	1_to_1	identical gene model		1	1	1	1	diff_parts_same_contig										0	EFO_1001056	0.0043305	0
Fibroblast	ENSG00000260951		ENSG00000260951	ENSG00000260951	lncRNA	lncRNA					0	0					1_to_1	identical gene model		1;3;3;2	3;1;2;3	4	4	diff_parts_same_contig													0
Fibroblast	ENSG00000260953		ENSG00000260953	ENSG00000260953	lncRNA	lncRNA	1.68333	1.67667	1.39	1.38	0	0			0	0	1_to_1	identical gene model		2	2	1	1														0
Fibroblast	ENSG00000260954		ENSG00000260954	ENSG00000260954	lncRNA	lncRNA	2.55667	2.412	1.98	1.96	0	0			0	0	1_to_1	identical gene model		2	2	1	1											0	MONDO_0018531	0.01212	0
Fibroblast	ENSG00000260955		ENSG00000260955	ENSG00000260955	lncRNA	lncRNA	3.77105	3.74842	2.04	2.03	0	0	0.00362621	2.39098e-16	0	0	1_to_1	identical gene model		3	3	1	1											0	HP_0012864	0.012919	0
Fibroblast	ENSG00000260957		ENSG00000260957	ENSG00000260957	lncRNA	lncRNA					0	0					1_to_1	identical gene model		2	2	1	1											0	MONDO_0018531	0.02278	0
Fibroblast	ENSG00000260958		ENSG00000260958	ENSG00000260958	lncRNA	lncRNA					0	0					1_to_1	identical gene model		2;4;4	2;4;4	3	3	new_contig_added		GRC Housekeeping, Localization Problem	Gap, Clone Problem										0
Fibroblast	ENSG00000260959		ENSG00000260959	ENSG00000260959	lncRNA	lncRNA					0	0					1_to_1	identical gene model		2	2	1	1			Path Problem, Gap, GRC Housekeeping	Path Problem, Gap, GRC Housekeeping										0
Fibroblast	ENSG00000260962	LINC00557	ENSG00000260962	ENSG00000260962	lncRNA	lncRNA					0	0			0	0	1_to_1	identical gene model		1	1	1	1											0	EFO_1000044	0.040247	0
Fibroblast	ENSG00000260963		ENSG00000260963	ENSG00000260963	lncRNA	lncRNA					0	0					1_to_1	identical gene model		3;3;2;2;2;2;2;3;3;2;3;2	3;3;2;2;2;3;2;2;3;3;2;2	12	12											0	EFO_0000280	0.046541	0
Fibroblast	ENSG00000260965	RPL23AP91	ENSG00000260965	ENSG00000260965	processed_pseudogene	processed_pseudogene					0	0					1_to_1	identical gene model		2	2	1	1														0
Fibroblast	ENSG00000260966		ENSG00000260966	ENSG00000260966	lncRNA	lncRNA					0	0			1	1	1_to_1	identical gene model		1	1	1	1	new_contig_added, diff_parts_same_contig										0	EFO_1000044	0.034046	0
Fibroblast	ENSG00000260967	RARRES2P5	ENSG00000260967	ENSG00000260967	processed_pseudogene	processed_pseudogene					0	0					1_to_1	identical gene model		1	1	1	1	new_contig_added		GRC Housekeeping, Localization Problem	Gap, Clone Problem										0
Fibroblast	ENSG00000260969	WWOX-AS1	ENSG00000260969	ENSG00000260969	lncRNA	lncRNA	0.31	0.31	0.31	0.31	0	0			0.5	0.5	1_to_1	identical gene model		3;4;4	4;4;3	3	3											0	EFO_0000637	0.076298	0
Fibroblast	ENSG00000260970		ENSG00000260970	ENSG00000260970	lncRNA	lncRNA					0	0					1_to_1	identical gene model		3	3	1	1														0
Fibroblast	ENSG00000260971		ENSG00000260971	ENSG00000260971	lncRNA	lncRNA	0.504706	0.494211	0.33	0.34	0	0			0.808423	0.808423	1_to_1	identical gene model		3;2;3;4;5;5;8;4;3;2;3;3;2;3;8;2;2;3;2;1;3;6;3;3	8;5;8;4;2;5;3;1;6;2;3;3;4;3;3;2;3;3;3;3;3;2;2;2	24	24	new_contig_added, diff_parts_same_contig		Clone Problem											0
Fibroblast	ENSG00000260972		ENSG00000260972	ENSG00000260972	lncRNA	lncRNA					0	0					1_to_1	identical gene model		1	1	1	1														0
Fibroblast	ENSG00000260973		ENSG00000260973	ENSG00000260973	lncRNA	lncRNA	0.651667	0.651667	0.375	0.375	0	0			0.98548	0.98548	1_to_1	identical gene model		1	1	1	1			Unknown, Path Problem	Unknown, Path Problem										0
Fibroblast	ENSG00000260974		ENSG00000260974	ENSG00000260974	lncRNA	lncRNA					0	0					1_to_1	identical gene model		2	2	1	1			Path Problem	Path Problem										0
Fibroblast	ENSG00000260975		ENSG00000260975	ENSG00000260975	lncRNA	lncRNA					0	0					1_to_1	identical gene model		2	2	1	1	new_contig_added, diff_parts_same_contig													0
Fibroblast	ENSG00000260976	LINC01633	ENSG00000260976	ENSG00000260976	lncRNA	lncRNA					0	0					1_to_1	identical gene model		3	3	1	1	new_contig_added, diff_parts_same_contig										0	EFO_0000305	0.035494	0
Fibroblast	ENSG00000260978		ENSG00000260978	ENSG00000260978	lncRNA	lncRNA	1.01667	1.01333	1.08	1.08	0	0			0.583333	0.583333	1_to_1	identical gene model		2	2	1	1	new_contig_added, diff_parts_same_contig		Path Problem, Gap, GRC Housekeeping	Path Problem, Gap, GRC Housekeeping										0
Fibroblast	ENSG00000260979	USP7-AS1	ENSG00000260979	ENSG00000260979	lncRNA	lncRNA	2.244	2.21687	1.85	1.87	0	0			0	0	1_to_1	identical gene model		2	2	1	1											0	EFO_0005044	0.010925	0
Fibroblast	ENSG00000260981		ENSG00000260981	ENSG00000260981	lncRNA	lncRNA	4.48714	4.44714	3.13	3.11	0	0			0	0	1_to_1	identical gene model		1	1	1	1											0	EFO_0000326	0.0046489	0
Fibroblast	ENSG00000260983		ENSG00000260983	ENSG00000260983	lncRNA	lncRNA					0	0					1_to_1	identical gene model		3	3	1	1	diff_parts_same_contig, new_contig_added		Clone Problem	Clone Problem										0
Fibroblast	ENSG00000260984	FGFR3P5	ENSG00000260984	ENSG00000260984	unprocessed_pseudogene	unprocessed_pseudogene					0	0					1_to_1	identical gene model		2	2	1	1	new_contig_added		GRC Housekeeping, Localization Problem	Gap, Clone Problem										0
Fibroblast	ENSG00000260986		ENSG00000260986	ENSG00000260986	lncRNA	lncRNA					0	0					1_to_1	identical gene model		2	2	1	1	new_contig_added		Path Problem, Missing sequence, Localization Problem, Gap	Gap, Path Problem, GRC Housekeeping	High Signal Region	High Signal Region								0
Fibroblast	ENSG00000260988		ENSG00000260988	ENSG00000260988	lncRNA	lncRNA	0.313077	0.313077	0.22	0.22	0	0			0	0	1_to_1	identical gene model		1	1	1	1	diff_parts_same_contig										0	MONDO_0100096	0.011371	0
Fibroblast	ENSG00000260989		ENSG00000260989	ENSG00000260989	lncRNA	lncRNA	2.21857	2.19	1.78	1.77	1	1	0.00362621	2.39098e-16	0	0	1_to_1	identical gene model		3	3	1	1											0	MONDO_0100096	0.011924	0
Fibroblast	ENSG00000260990		ENSG00000260990	ENSG00000260990	lncRNA	lncRNA					0	0					1_to_1	identical gene model		5	5	1	1	new_contig_added, diff_parts_same_contig													0
Fibroblast	ENSG00000260991		ENSG00000260991	ENSG00000260991	unprocessed_pseudogene	unprocessed_pseudogene					0	0					1_to_1	identical gene model		2	2	1	1	diff_parts_same_contig		Clone Problem, Variation	Clone Problem, Variation										0
Fibroblast	ENSG00000260992	DOCK9-DT	ENSG00000260992	ENSG00000260992	lncRNA	lncRNA	5.6431	5.52661	4.245	4.12	1	1	0.00362621	2.39098e-16	0	0	1_to_1	identical gene model		1	1	1	1											0	EFO_0000280	0.034046	0
Fibroblast	ENSG00000260994	AGGF1P7	ENSG00000260994	ENSG00000260994	processed_pseudogene	processed_pseudogene					0	0					1_to_1	identical gene model		1	1	1	1	new_contig_added		GRC Housekeeping, Localization Problem	Gap, Clone Problem										0
Fibroblast	ENSG00000260995		ENSG00000260995	ENSG00000260995	lncRNA	lncRNA					0	0					1_to_1	identical gene model		5;7;5;5;5;4	5;5;5;5;4;7	6	6														0
Fibroblast	ENSG00000260996		ENSG00000260996	ENSG00000260996	lncRNA	lncRNA	0.165	0.165	0.165	0.165	0	0			0	0	1_to_1	identical gene model		1	1	1	1	diff_parts_same_contig										0	HP_0001636	0.0045007	0
Fibroblast	ENSG00000260997		ENSG00000260997	ENSG00000260997	lncRNA	lncRNA	0.646667	0.646667	0.2	0.2	0	0			0	0	1_to_1	identical gene model		1	1	1	1											0	EFO_0000637	0.01873	0
Fibroblast	ENSG00000260999		ENSG00000260999	ENSG00000260999	lncRNA	lncRNA	8.912	8.655	6.76	7.11	0	0			0.818182	0.818182	1_to_1	identical gene model		2	2	1	1														0
Fibroblast	ENSG00000261000		ENSG00000261000	ENSG00000261000	lncRNA	lncRNA	1.86235	1.85118	1.29	1.29	0	0			0	0	1_to_1	identical gene model		1	1	1	1	new_contig_added, diff_parts_same_contig		Path Problem	Path Problem										0
Fibroblast	ENSG00000261002	VPS39-DT	ENSG00000261002	ENSG00000261002	lncRNA	lncRNA	0.6	0.59	0.6	0.59	0	0			0.8	0.8	1_to_1	identical gene model		3;5	5;3	2	2											0	MONDO_0100096	0.014726	0
Fibroblast	ENSG00000261003		ENSG00000261003	ENSG00000261003	lncRNA	lncRNA	0.17	0.168	0.16	0.16	0	0			0	0	1_to_1	identical gene model		1	1	1	1											0	EFO_0003758	0.0037914	0
Fibroblast	ENSG00000261007	NPM1P3	ENSG00000261007	ENSG00000261007	processed_pseudogene	processed_pseudogene					0	0					1_to_1	identical gene model		1	1	1	1														0
Fibroblast	ENSG00000261008	LINC01572	ENSG00000261008	ENSG00000261008	lncRNA	lncRNA	0.501111	0.546316	0.265	0.285	1	1	0.00362621	2.39098e-16	0.861597	0.861597	1_to_1	identical gene model		3;8;7;5;9;14;5;7;6;9;6;5;6;6;2;5;7;4	4;2;5;5;14;3;6;6;9;5;8;7;9;6;7;6;5;7	18	18	diff_parts_same_contig, new_contig_added													0
Fibroblast	ENSG00000261009		ENSG00000261009	ENSG00000261009	lncRNA	lncRNA					0	0					1_to_1	identical gene model		2;2	2	2	1	diff_parts_same_contig		Clone Problem, Gap, Path Problem, GRC Housekeeping, Localization Problem	Gap, Path Problem	High Signal Region									0
Fibroblast	ENSG00000261010	RARRES2P6	ENSG00000261010	ENSG00000261010	processed_pseudogene	processed_pseudogene					0	0					1_to_1	identical gene model		1	1	1	1	new_contig_added		GRC Housekeeping, Localization Problem	Gap, Clone Problem										0
Fibroblast	ENSG00000261011	AGAP11	ENSG00000261011	ENSG00000261011	transcribed_unprocessed_pseudogene	transcribed_unprocessed_pseudogene					0	0			1	1	1_to_1	identical gene model		4	4	1	1				GRC Housekeeping							0	Orphanet_3214	0.045872	0
Fibroblast	ENSG00000261012		ENSG00000261012	ENSG00000261012	lncRNA	lncRNA					0	0					1_to_1	identical gene model		1	1	1	1			Gap	Gap							0	EFO_0000384	0.050748	0
Fibroblast	ENSG00000261014	LINC02165	ENSG00000261014	ENSG00000261014	lncRNA	lncRNA					0	0					1_to_1	identical gene model		4;3;4;3;4;4	3;4;4;4;3;4	6	6														0
Fibroblast	ENSG00000261017		ENSG00000261017	ENSG00000261017	processed_pseudogene	processed_pseudogene					0	0					1_to_1	identical gene model		1	1	1	1														0
Fibroblast	ENSG00000261018		ENSG00000261018	ENSG00000261018	lncRNA	lncRNA					0	0					1_to_1	identical gene model		2	2	1	1											0	MONDO_0018531	0.012332	0
Fibroblast	ENSG00000261019		ENSG00000261019	ENSG00000261019	lncRNA	lncRNA	0.756207	0.734	0.63	0.605	1	1	0.00362621	2.39098e-16	0	0	1_to_1	identical gene model		1	1	1	1														0
Fibroblast	ENSG00000261020		ENSG00000261020	ENSG00000261020	lncRNA	lncRNA	0.13	0.13	0.13	0.13	0	0			0	0	1_to_1	identical gene model		1	1	1	1	new_contig_added		Path Problem	Path Problem							0	EFO_0000305	0.036219	0
Fibroblast	ENSG00000261024	GS1-279B7.1	ENSG00000261024	ENSG00000261024	transcribed_processed_pseudogene	transcribed_processed_pseudogene					0	0					1_to_1	identical gene model		4;4;4;1	4;4;4;1	4	4														0
Fibroblast	ENSG00000261025		ENSG00000261025	ENSG00000261025	lncRNA	lncRNA					0	0			0	0	1_to_1	identical gene model		1	1	1	1			Clone Problem								0	EFO_0000365	0.038784	0
Fibroblast	ENSG00000261026		ENSG00000261026	ENSG00000261026	lncRNA	lncRNA	0.14	0.14	0.14	0.14	0	0			0	0	1_to_1	identical gene model		1	1	1	1	diff_parts_same_contig										0	MONDO_0100096	0.028153	0
Fibroblast	ENSG00000261028		ENSG00000261028	ENSG00000261028	lncRNA	lncRNA	0.57	0.56	0.57	0.56	0	0			0	0	1_to_1	identical gene model		5	5	1	1	diff_parts_same_contig, new_contig_added													0
Fibroblast	ENSG00000261029	MPHOSPH6-DT	ENSG00000261029	ENSG00000261029	lncRNA	lncRNA					0	0					1_to_1	identical gene model		2	2	1	1											0	EFO_0000519	0.010937	0
Fibroblast	ENSG00000261030		ENSG00000261030	ENSG00000261030	lncRNA	lncRNA					0	0					1_to_1	identical gene model		1	1	1	1											0	EFO_0000198	0.011299	0
Fibroblast	ENSG00000261033	SPECC1-DT	ENSG00000261033	ENSG00000261033	lncRNA	lncRNA	0.587619	0.562174	0.39	0.39	1	1	0.00362621	2.39098e-16	0	0	1_to_1	identical gene model		1	1	1	1			GRC Housekeeping, Localization Problem								0	EFO_0005044	0.002505	0
Fibroblast	ENSG00000261035		ENSG00000261035	ENSG00000261035	lncRNA	lncRNA					0	0					1_to_1	identical gene model		1	1	1	1											0	EFO_0000702	0.0033262	0
Fibroblast	ENSG00000261036		ENSG00000261036	ENSG00000261036	lncRNA	lncRNA					0	0			1	1	1_to_1	identical gene model		2;5	2;5	2	2														0
Fibroblast	ENSG00000261037		ENSG00000261037	ENSG00000261037	lncRNA	lncRNA					0	0					1_to_1	identical gene model		1	1	1	1	diff_parts_same_contig										0	EFO_1002008	0.012094	0
Fibroblast	ENSG00000261038		ENSG00000261038	ENSG00000261038	lncRNA	lncRNA					0	0					1_to_1	identical gene model		1	1	1	1														0
Fibroblast	ENSG00000261039	LINC02544	ENSG00000261039	ENSG00000261039	lncRNA	lncRNA	6.11795	5.98844	4.12	4.02	1	1	0.0036262	2.39098e-16	0	0	1_to_1	identical gene model		3	3	1	1											0	EFO_0003060	0.030002	0
Fibroblast	ENSG00000261040	WFDC21P	ENSG00000261040	ENSG00000261040	transcribed_unitary_pseudogene	transcribed_unitary_pseudogene	116.953	113.691	104.05	101.62	1	1	0.00362694	2.39098e-16	0.862065	0.862065	1_to_1	identical gene model		3;3;4;2;4;4;5;4;2	3;4;4;5;4;3;4;2;2	9	9	diff_parts_same_contig		Unknown, GRC Housekeeping, Path Problem, Gap	Unknown, GRC Housekeeping, Gap							0	EFO_0000182	0.073916	0
Fibroblast	ENSG00000261041		ENSG00000261041	ENSG00000261041	unprocessed_pseudogene	unprocessed_pseudogene					0	0					1_to_1	identical gene model		4	4	1	1			Variation, GRC Housekeeping, Missing sequence, Gap	Variation, Missing sequence	High Signal Region	High Signal Region								0
Fibroblast	ENSG00000261043		ENSG00000261043	ENSG00000261043	lncRNA	lncRNA					0	0			1	1	1_to_1	identical gene model		1	1	1	1														0
Fibroblast	ENSG00000261044		ENSG00000261044	ENSG00000261044	lncRNA	lncRNA	1.42	1.41	1.42	1.41	0	0			0	0	1_to_1	identical gene model		1	1	1	1	diff_parts_same_contig			GRC Housekeeping										0
Fibroblast	ENSG00000261045	LINC02129	ENSG00000261045	ENSG00000261045	lncRNA	lncRNA	1.42941	1.39167	1.35	1.17	0	0			0	0	1_to_1	identical gene model		4	4	1	1														0
Fibroblast	ENSG00000261046	C2orf69P1	ENSG00000261046	ENSG00000261046	processed_pseudogene	processed_pseudogene					0	0					1_to_1	identical gene model		1	1	1	1	new_contig_added		GRC Housekeeping, Localization Problem	Gap, Clone Problem										0
Fibroblast	ENSG00000261047		ENSG00000261047	ENSG00000261047	processed_pseudogene	processed_pseudogene					0	0					1_to_1	identical gene model		1	1	1	1														0
Fibroblast	ENSG00000261048		ENSG00000261048	ENSG00000261048	processed_pseudogene	processed_pseudogene					0	0					1_to_1	identical gene model		1	1	1	1			Path Problem, Gap, Missing sequence, Localization Problem	Gap, Path Problem, GRC Housekeeping	High Signal Region	High Signal Region								0
Fibroblast	ENSG00000261049		ENSG00000261049	ENSG00000261049	lncRNA	lncRNA					0	0					1_to_1	identical gene model		3	3	1	1											0	MONDO_0100096	0.0095684	0
Fibroblast	ENSG00000261051		ENSG00000261051	ENSG00000261051	lncRNA	lncRNA	0.727674	0.714667	0.59	0.59	1	1	0.00362621	2.39098e-16	0	0	1_to_1	identical gene model		1	1	1	1											0	EFO_0000349	0.034018	0
Fibroblast	ENSG00000261052	SULT1A3	ENSG00000261052	ENSG00000261052	protein_coding	protein_coding	2.66673	2.72056	2.295	2.455	1	1	0.00362621	2.39098e-16	0.994482	0.994482	1_to_1	identical gene model		8;8;5;2;4;7;7;5;2;5	5;8;8;2;7;5;4;7;2;5	10	10											0	EFO_0004713	0.03736	0
Fibroblast	ENSG00000261053	NAMPTP3	ENSG00000261053	ENSG00000261053	processed_pseudogene	processed_pseudogene					0	0					1_to_1	identical gene model		1	1	1	1	diff_parts_same_contig		Gap, GRC Housekeeping, Localization Problem	Gap, Clone Problem										0
Fibroblast	ENSG00000261054	SYNM-AS2	ENSG00000261054	ENSG00000261054	lncRNA	lncRNA	0.205	0.203333	0.17	0.17	0	0			0.923173	0.923173	1_to_1	identical gene model		2	2	1	1	diff_parts_same_contig		Clone Problem	Clone Problem							0	EFO_0005842	0.0038093	0
Fibroblast	ENSG00000261055		ENSG00000261055	ENSG00000261055	lncRNA	lncRNA	0.32	0.32	0.32	0.32	0	0			0	0	1_to_1	identical gene model		1	1	1	1			Clone Problem, GRC Housekeeping								0	EFO_0000198	0.006431	0
Fibroblast	ENSG00000261056		ENSG00000261056	ENSG00000261056	transcribed_processed_pseudogene	transcribed_processed_pseudogene	0.427222	0.421579	0.33	0.34	0	0			0	0	1_to_1	identical gene model		1	1	1	1														0
Fibroblast	ENSG00000261057	LINC00555	ENSG00000261057	ENSG00000261057	lncRNA	lncRNA					0	0					1_to_1	identical gene model		1	1	1	1			Variation	Variation										0
Fibroblast	ENSG00000261058		ENSG00000261058	ENSG00000261058	lncRNA	lncRNA					0	0					1_to_1	identical gene model		5	5	1	1											0	EFO_0000182	0.005235	0
Fibroblast	ENSG00000261060		ENSG00000261060	ENSG00000261060	lncRNA	lncRNA					0	0					1_to_1	identical gene model		1	1	1	1														0
Fibroblast	ENSG00000261061		ENSG00000261061	ENSG00000261061	lncRNA	lncRNA	33.5787	33.8808	27.05	27.09	1	1	0.00362749	2.39098e-16	0	0	1_to_1	identical gene model		1	1	1	1	diff_parts_same_contig		Variation	Variation							0	EFO_1001974	0.006394	0
Fibroblast	ENSG00000261063		ENSG00000261063	ENSG00000261063	lncRNA	lncRNA					0	0			1	1	1_to_1	identical gene model		2	2	1	1														0
Fibroblast	ENSG00000261064	LINC02256	ENSG00000261064	ENSG00000261064	lncRNA	lncRNA	9.07048	9.40523	7.68	8.165	1	1	0.0036262	2.39098e-16	0.13706	0.13706	1_to_1	identical gene model		2;3	3;2	2	2			Missing sequence, Variation	Missing sequence, Variation	High Signal Region	High Signal Region								0
Fibroblast	ENSG00000261065		ENSG00000261065	ENSG00000261065	lncRNA	lncRNA					0	0			1	1	1_to_1	identical gene model		2	2	1	1														0
Fibroblast	ENSG00000261066		ENSG00000261066	ENSG00000261066	lncRNA	lncRNA					0	0					1_to_1	identical gene model		2	2	1	1														0
Fibroblast	ENSG00000261067		ENSG00000261067	ENSG00000261067	lncRNA	lncRNA	1.01862	1.055	0.955	1.005	1	1	0.00362623	2.39098e-16	0.976464	0.976464	1_to_1	identical gene model		19	19	1	1														0
Fibroblast	ENSG00000261068		ENSG00000261068	ENSG00000261068	lncRNA	lncRNA	0.791364	0.789556	0.645	0.64	1	1	0.00362621	2.39098e-16	0	0	1_to_1	identical gene model		1	1	1	1	diff_parts_same_contig		Variation, GRC Housekeeping	GRC Housekeeping							0	EFO_0005922	0.036588	0
Fibroblast	ENSG00000261069		ENSG00000261069	ENSG00000261069	lncRNA	lncRNA					0	0			1	1	1_to_1	identical gene model		1	1	1	1			Gap, GRC Housekeeping	Gap, GRC Housekeeping										0
Fibroblast	ENSG00000261070		ENSG00000261070	ENSG00000261070	lncRNA	lncRNA	0.48	0.47	0.48	0.47	0	0			0	0	1_to_1	identical gene model		3	3	1	1	diff_parts_same_contig		GRC Housekeeping	GRC Housekeeping										0
Fibroblast	ENSG00000261071		ENSG00000261071	ENSG00000261071	lncRNA	lncRNA					0	0			1	1	1_to_1	identical gene model		1	1	1	1											0	EFO_0004194	0.0038546	0
Fibroblast	ENSG00000261072		ENSG00000261072	ENSG00000261072	processed_pseudogene	processed_pseudogene	2.02	1.295	2.02	1.295	0	0			0	0	1_to_1	identical gene model		1	1	1	1	diff_parts_same_contig													0
Fibroblast	ENSG00000261075	LINC01195	ENSG00000261075	ENSG00000261075	lncRNA	lncRNA					0	0					1_to_1	identical gene model		5	5	1	1														0
Fibroblast	ENSG00000261076		ENSG00000261076	ENSG00000261076	lncRNA	lncRNA	1.01727	1.006	0.79	0.77	1	1	0.00362621	2.39098e-16	0	0	1_to_1	identical gene model		1	1	1	1	diff_parts_same_contig			GRC Housekeeping							0	EFO_0000365	0.040247	0
Fibroblast	ENSG00000261077		ENSG00000261077	ENSG00000261077	processed_pseudogene	processed_pseudogene					0	0					1_to_1	identical gene model		1	1	1	1														0
Fibroblast	ENSG00000261078		ENSG00000261078	ENSG00000261078	lncRNA	lncRNA					0	0					1_to_1	identical gene model		2	2	1	1	diff_parts_same_contig													0
Fibroblast	ENSG00000261079		ENSG00000261079	ENSG00000261079	lncRNA	lncRNA	0.931897	0.917667	0.685	0.685	1	1	0.0036262	2.39098e-16	0.0180556	0.0180556	1_to_1	identical gene model		1	1	1	1														0
Fibroblast	ENSG00000261080	RUNX2-AS1	ENSG00000261080	ENSG00000261080	lncRNA	lncRNA	0.56	0.556667	0.75	0.75	0	0			0	0	1_to_1	identical gene model		2	2	1	1			Variation, GRC Housekeeping	GRC Housekeeping										0
Fibroblast	ENSG00000261081		ENSG00000261081	ENSG00000261081	unprocessed_pseudogene	unprocessed_pseudogene					0	0					1_to_1	identical gene model		1	1	1	1	diff_parts_same_contig		Variation	Variation										0
Fibroblast	ENSG00000261082	LINC01228	ENSG00000261082	ENSG00000261082	lncRNA	lncRNA	0.915	0.91	0.915	0.91	0	0			0	0	1_to_1	identical gene model		2	2	1	1														0
Fibroblast	ENSG00000261083	LINC02516	ENSG00000261083	ENSG00000261083	lncRNA	lncRNA	0.265	0.265	0.265	0.265	0	0			0.909091	0.909091	1_to_1	identical gene model		9;10;2;7	10;9;7;2	4	4											0	EFO_0000305	0.01799	0
Fibroblast	ENSG00000261084	PPP1R1AP2	ENSG00000261084	ENSG00000261084	processed_pseudogene	processed_pseudogene					0	0					1_to_1	identical gene model		1	1	1	1			GRC Housekeeping, Localization Problem	Gap, Clone Problem										0
Fibroblast	ENSG00000261087	ZNNT1	ENSG00000261087	ENSG00000261087	lncRNA	lncRNA	2.48048	2.43391	2.17	2.06	1	1	0.00362626	2.39098e-16	0	0	1_to_1	identical gene model		1	1	1	1	diff_parts_same_contig			GRC Housekeeping							0	EFO_0008510	0.014635	0
Fibroblast	ENSG00000261089	CDC37P2	ENSG00000261089	ENSG00000261089	processed_pseudogene	processed_pseudogene	0.494286	0.492857	0.41	0.41	0	0			0.435897	0.435897	1_to_1	identical gene model		2	2	1	1			Clone Problem	Clone Problem										0
Fibroblast	ENSG00000261090		ENSG00000261090	ENSG00000261090	lncRNA	lncRNA					0	0			1	1	1_to_1	identical gene model		2;2;2;2;4	2;2;2;4;2	5	5											0	EFO_0000305	0.03477	0
Fibroblast	ENSG00000261092	LINC02178	ENSG00000261092	ENSG00000261092	lncRNA	lncRNA					0	0					1_to_1	identical gene model		2	2	1	1											0	EFO_0000478	0.03477	0
Fibroblast	ENSG00000261093		ENSG00000261093	ENSG00000261093	lncRNA	lncRNA					0	0			1	1	1_to_1	identical gene model		1	1	1	1														0
Fibroblast	ENSG00000261094		ENSG00000261094	ENSG00000261094	lncRNA	lncRNA	5.78433	5.68048	4.47	4.45	1	1	0.00362626	2.39098e-16	0.137885	0.137885	1_to_1	identical gene model		2;1	2;1	2	2	diff_parts_same_contig													0
Fibroblast	ENSG00000261095		ENSG00000261095	ENSG00000261095	lncRNA	lncRNA	0.22	0.216667	0.25	0.25	0	0			0	0	1_to_1	identical gene model		3	3	1	1	diff_parts_same_contig													0
Fibroblast	ENSG00000261096		ENSG00000261096	ENSG00000261096	lncRNA	lncRNA	0.201333	0.2	0.18	0.17	0	0			0.140351	0.140351	1_to_1	identical gene model		1	1	1	1	diff_parts_same_contig										0	EFO_0003096	0.0051275	0
Fibroblast	ENSG00000261097	LINC00563	ENSG00000261097	ENSG00000261097	lncRNA	lncRNA	0.155	0.155	0.155	0.155	0	0			0.7	0.7	1_to_1	identical gene model		1	1	1	1	diff_parts_same_contig										0	MONDO_0018531	0.013043	0
Fibroblast	ENSG00000261098		ENSG00000261098	ENSG00000261098	lncRNA	lncRNA	0.447727	0.455111	0.37	0.38	1	1	0.00362621	2.39098e-16	0	0	1_to_1	identical gene model		1	1	1	1	diff_parts_same_contig										0	EFO_0000519	0.0059682	0
Fibroblast	ENSG00000261101		ENSG00000261101	ENSG00000261101	lncRNA	lncRNA	3.84098	3.8583	2.3	2.3	1	1	0.00362621	2.39098e-16	0	0	1_to_1	identical gene model	0.998474	1	1	1	1	new_contig_added, diff_parts_same_contig		Path Problem, Localization Problem, Gap	Path Problem										0
Fibroblast	ENSG00000261102	ATP5MFP6	ENSG00000261102	ENSG00000261102	processed_pseudogene	processed_pseudogene					0	0					1_to_1	identical gene model		1	1	1	1	diff_parts_same_contig													0
Fibroblast	ENSG00000261103		ENSG00000261103	ENSG00000261103	antisense	lncRNA	0.916667	0.435455	1.18	0.28	0	1			0	0	1_to_1	exon_length_diff	0.662946	3	3	1	1														0
Fibroblast	ENSG00000261104		ENSG00000261104	ENSG00000261104	lncRNA	lncRNA	5.05	5.02	5.05	5.02	0	0			0	0	1_to_1	identical gene model		1	1	1	1											0	EFO_0003060	0.036057	0
Fibroblast	ENSG00000261105	LMO7-AS1	ENSG00000261105	ENSG00000261105	lncRNA	lncRNA	96.9951	94.7322	93.56	90.22	1	1	0.00353915	7.44165e-15	0.553894	0.554284	1_to_1	identical gene model		3;4;2	3;4;2	3	3											0	EFO_1001006	0.017562	0
Fibroblast	ENSG00000261108		ENSG00000261108	ENSG00000261108	processed_pseudogene	processed_pseudogene					0	0					1_to_1	identical gene model		2	2	1	1			Path Problem	Path Problem										0
Fibroblast	ENSG00000261111		ENSG00000261111	ENSG00000261111	processed_pseudogene	processed_pseudogene					0	0					1_to_1	identical gene model		1	1	1	1			Path Problem	Path Problem										0
Fibroblast	ENSG00000261113		ENSG00000261113	ENSG00000261113	lncRNA	lncRNA	0.75	0.625	0.75	0.625	0	0			0.999301	0.999301	1_to_1	identical gene model		2;2;2	2;2;2	3	3			Unknown, Path Problem	Unknown, Path Problem										0
Fibroblast	ENSG00000261114		ENSG00000261114	ENSG00000261114	lncRNA	lncRNA	4.09364	4.30281	3.64	3.66	1	1	0.00362621	2.39098e-16	0.216393	0.216393	1_to_1	identical gene model		1	1	1	1														0
Fibroblast	ENSG00000261115	TMEM178B	ENSG00000261115	ENSG00000261115	protein_coding	protein_coding					0	0			0.993529	0.993529	1_to_1	exon_count_diff		2;4;5	4;6;2	3	3					High Signal Region						0	EFO_0004531;EFO_0003923	0.22188	0
Fibroblast	ENSG00000261116		ENSG00000261116	ENSG00000261116	lncRNA	lncRNA					0	0			1	1	1_to_1	identical gene model		1	1	1	1	diff_parts_same_contig, new_contig_added		Variation, GRC Housekeeping	GRC Housekeeping							0	EFO_0003060	0.044089	0
Fibroblast	ENSG00000261117		ENSG00000261117	ENSG00000261117	lncRNA	lncRNA	0.64	0.64	0.64	0.64	0	0			0	0	1_to_1	identical gene model		1	1	1	1														0
Fibroblast	ENSG00000261118		ENSG00000261118	ENSG00000261118	lncRNA	lncRNA	1.77524	1.71364	1.215	1.135	1	1	0.00362621	2.39098e-16	0.393402	0.393402	1_to_1	identical gene model		3;2	2;3	2	2											0	EFO_0000198	0.0014611	0
Fibroblast	ENSG00000261120		ENSG00000261120	ENSG00000261120	lncRNA	lncRNA	1.59	1.59	1.59	1.59	0	0			0	0	1_to_1	identical gene model		2	2	1	1											0	EFO_0000384	0.011736	0
Fibroblast	ENSG00000261121	LINC02473	ENSG00000261121	ENSG00000261121	lncRNA	lncRNA	1.14618	1.14059	0.835	0.825	1	1	0.0036262	2.39098e-16	0.254663	0.254663	1_to_1	identical gene model		2;3	2;3	2	2			GRC Housekeeping, Localization Problem								0	EFO_0000305	0.036588	0
Fibroblast	ENSG00000261122	LINC02167	ENSG00000261122	ENSG00000261122	lncRNA	lncRNA					0	0					1_to_1	identical gene model		4;3;3	3;3;4	3	3	diff_parts_same_contig		GRC Housekeeping, Localization Problem	Gap, Clone Problem										0
Fibroblast	ENSG00000261123		ENSG00000261123	ENSG00000261123	lncRNA	lncRNA	5.10667	4.93	4.16	3.24	1	1	0.0036262	2.39098e-16	0.102252	0.102252	1_to_1	identical gene model		2	2	1	1			Clone Problem	Clone Problem							0	EFO_0000384	0.0076258	0
Fibroblast	ENSG00000261124		ENSG00000261124	ENSG00000261124	lncRNA	lncRNA	1.51	1.51	1.51	1.51	0	0			0	0	1_to_1	identical gene model		2	2	1	1	diff_parts_same_contig													0
Fibroblast	ENSG00000261126	RBFADN	ENSG00000261126	ENSG00000261126	lncRNA	lncRNA	1.31245	1.30109	1.08	1.03	1	1	-0.00082775	0.85668	0.677777	0.678378	1_to_1	identical gene model	0.999664	5;4;4;3	5;3;4;4	4	4	diff_parts_same_contig, new_contig_added			GRC Housekeeping, Clone Problem, Gap										0
Fibroblast	ENSG00000261127		ENSG00000261127	ENSG00000261127	transcribed_processed_pseudogene	transcribed_processed_pseudogene	0.375	0.37	0.375	0.37	0	0			0	0	1_to_1	identical gene model		1;4	4;1	2	2			Path Problem	Path Problem										0
Fibroblast	ENSG00000261129		ENSG00000261129	ENSG00000261129	lncRNA	lncRNA					0	0					1_to_1	identical gene model		1	1	1	1											0	EFO_1000044	0.042443	0
Fibroblast	ENSG00000261130		ENSG00000261130	ENSG00000261130	protein_coding	protein_coding	1.05	1.05	0.77	0.77	0	0			0.999332	0.999332	1_to_1	identical gene model		4;3;2	2;4;3	3	3	diff_parts_same_contig, new_contig_added		Unknown	Unknown							0	EFO_0000182	0.007946	0
Fibroblast	ENSG00000261131		ENSG00000261131	ENSG00000261131	lncRNA	lncRNA	1.15	1.15	1.15	1.15	0	0			0	0	1_to_1	identical gene model		2	2	1	1											0	EFO_0003060	0.028975	0
Fibroblast	ENSG00000261135		ENSG00000261135	ENSG00000261135	lncRNA	lncRNA	0.69	0.725	0.44	0.44	0	0			0.76748	0.801754	1_to_1	identical gene model		1	1	1	1			GRC Housekeeping, Localization Problem, Gap	Gap	High Signal Region									0
Fibroblast	ENSG00000261136		ENSG00000261136	ENSG00000261136	lncRNA	lncRNA	1.29224	1.27217	1.03	1.02	1	1	0.0036262	2.39098e-16	0.00200758	0.00200758	1_to_1	identical gene model		1	1	1	1														0
Fibroblast	ENSG00000261140		ENSG00000261140	ENSG00000261140	lncRNA	lncRNA	4.98106	5.02347	2.88	2.86	1	1	0.00362621	2.39098e-16	0	0	1_to_1	identical gene model		2	2	1	1														0
Fibroblast	ENSG00000261141		ENSG00000261141	ENSG00000261141	lncRNA	lncRNA	1.63286	1.83375	0.9	0.92	0	0			0	0	1_to_1	identical gene model		2	2	1	1	diff_parts_same_contig		Variation	Variation										0
Fibroblast	ENSG00000261143	ADAMTS7P3	ENSG00000261143	ENSG00000261143	transcribed_unprocessed_pseudogene	transcribed_unprocessed_pseudogene	0.372778	0.361081	0.24	0.22	1	1	0.0110943	0.144215	0.922909	0.9268	1_to_1	identical gene model		15;2	15;2	2	2														0
Fibroblast	ENSG00000261144		ENSG00000261144	ENSG00000261144	processed_pseudogene	processed_pseudogene					0	0					1_to_1	identical gene model		1	1	1	1														0
Fibroblast	ENSG00000261145		ENSG00000261145	ENSG00000261145	processed_pseudogene	processed_pseudogene					0	0					1_to_1	identical gene model		1	1	1	1														0
Fibroblast	ENSG00000261146		ENSG00000261146	ENSG00000261146	lncRNA	lncRNA					0	0			0	0	1_to_1	identical gene model		1	1	1	1											0	EFO_0000365	0.036943	0
Fibroblast	ENSG00000261147		ENSG00000261147	ENSG00000261147	protein_coding	protein_coding	0.215909	0.215455	0.165	0.165	1	1	0.00362621	2.39098e-16	0.999427	0.999427	1_to_1	identical gene model		13	13	1	1	diff_parts_same_contig													0
Fibroblast	ENSG00000261150	EPPK1	ENSG00000261150	ENSG00000261150	protein_coding	protein_coding	0.271667	0.186667	0.215	0.14	0	0			0.749882	0.87863	1_to_1	exon_count_diff		9;10	2;1	2	2	new_contig_added, diff_parts_same_contig		Path Problem, Clone Problem	Path Problem, Clone Problem							0	EFO_0004309	0.10184	0
Fibroblast	ENSG00000261151		ENSG00000261151	ENSG00000261151	processed_pseudogene	processed_pseudogene					0	0					1_to_1	identical gene model		1	1	1	1														0
Fibroblast	ENSG00000261153		ENSG00000261153	ENSG00000261153	processed_pseudogene	processed_pseudogene					0	0					1_to_1	identical gene model		1	1	1	1			GRC Housekeeping, Localization Problem											0
Fibroblast	ENSG00000261154	LINC02131	ENSG00000261154	ENSG00000261154	lncRNA	lncRNA					0	0					1_to_1	identical gene model		3	3	1	1	diff_parts_same_contig													0
Fibroblast	ENSG00000261156	LINC01989	ENSG00000261156	ENSG00000261156	lncRNA	lncRNA	3.66	3.64	3.66	3.64	0	0			0	0	1_to_1	identical gene model		6;3;2	6;3;2	3	3														0
Fibroblast	ENSG00000261158		ENSG00000261158	ENSG00000261158	lncRNA	lncRNA	0.596667	0.593333	0.53	0.53	0	0			0	0	1_to_1	identical gene model		2	2	1	1	diff_parts_same_contig										0	EFO_0003060	0.030002	0
Fibroblast	ENSG00000261159		ENSG00000261159	ENSG00000261159	lncRNA	lncRNA	4.9606	4.8398	2.62	2.55	1	1	0.00362622	2.39098e-16	0	0	1_to_1	identical gene model		1	1	1	1	diff_parts_same_contig										0	EFO_0001663	0.004678	0
Fibroblast	ENSG00000261161		ENSG00000261161	ENSG00000261161	lncRNA	lncRNA	1.575	1.5725	1.305	1.305	0	0			0	0	1_to_1	identical gene model		3	3	1	1														0
Fibroblast	ENSG00000261166		ENSG00000261166	ENSG00000261166	lncRNA	lncRNA					0	0					1_to_1	identical gene model		1	1	1	1											0	EFO_0000305	0.035494	0
Fibroblast	ENSG00000261167		ENSG00000261167	ENSG00000261167	lncRNA	lncRNA	1.81705	1.83	1.99	1.99	1	1	0.00362637	2.39098e-16	0	0	1_to_1	identical gene model		1	1	1	1														0
Fibroblast	ENSG00000261168		ENSG00000261168	ENSG00000261168	lncRNA	lncRNA	1.10286	1.07776	1.025	1.005	1	1	0.00362621	2.39098e-16	0	0	1_to_1	identical gene model		1	1	1	1			GRC Housekeeping											0
Fibroblast	ENSG00000261170		ENSG00000261170	ENSG00000261170	lncRNA	lncRNA	1.13081	1.11922	0.975	0.965	1	1	0.00362622	2.39098e-16	0	0	1_to_1	identical gene model		2;3;4	3;4;2	3	3														0
Fibroblast	ENSG00000261172		ENSG00000261172	ENSG00000261172	lncRNA	lncRNA					0	0			1	1	1_to_1	identical gene model		2;3	3;2	2	2					Low Mappability	Low Mappability					0	EFO_0000326	0.028159	0
Fibroblast	ENSG00000261173	DNAJA2-DT	ENSG00000261173	ENSG00000261173	lncRNA	lncRNA	2.58478	2.56217	2.26	2.25	1	1	0.00362621	2.39098e-16	0	0	1_to_1	identical gene model		2	2	1	1	diff_parts_same_contig													0
Fibroblast	ENSG00000261174	HMGB1P33	ENSG00000261174	ENSG00000261174	processed_pseudogene	processed_pseudogene					0	0					1_to_1	identical gene model		1	1	1	1	diff_parts_same_contig													0
Fibroblast	ENSG00000261175	LINC02188	ENSG00000261175	ENSG00000261175	lncRNA	lncRNA	0.235	0.235	0.235	0.235	0	0			0.166667	0.166667	1_to_1	identical gene model		4;3;3;6;2;3;4;4;3;3	6;3;4;3;4;3;4;3;3;2	10	10	diff_parts_same_contig, new_contig_added										0	EFO_0000305	0.031873	0
Fibroblast	ENSG00000261177		ENSG00000261177	ENSG00000261177	lncRNA	lncRNA					0	0					1_to_1	identical gene model		2	2	1	1											0	EFO_0000305	0.03221	0
Fibroblast	ENSG00000261178		ENSG00000261178	ENSG00000261178	unprocessed_pseudogene	unprocessed_pseudogene					0	0					1_to_1	identical gene model		3	3	1	1														0
Fibroblast	ENSG00000261181		ENSG00000261181	ENSG00000261181	unprocessed_pseudogene	unprocessed_pseudogene					0	0					1_to_1	identical gene model		2	2	1	1			Unknown	Unknown										0
Fibroblast	ENSG00000261182		ENSG00000261182	ENSG00000261182	lncRNA	lncRNA					0	0					1_to_1	identical gene model		1	1	1	1														0
Fibroblast	ENSG00000261183	SPINT1-AS1	ENSG00000261183	ENSG00000261183	lncRNA	lncRNA	4.55	4.49	4.55	4.49	0	0			0.75	0.75	1_to_1	identical gene model		2;3;2;4;2	2;3;4;2;2	5	5											0	EFO_0000384	0.008811	0
Fibroblast	ENSG00000261184		ENSG00000261184	ENSG00000261184	lncRNA	lncRNA					0	0					1_to_1	identical gene model		2;2;3;2	2;2;2;3	4	4	diff_parts_same_contig										0	EFO_1000044	0.036588	0
Fibroblast	ENSG00000261186	LINC01238	ENSG00000261186	ENSG00000261186	lncRNA	lncRNA	1.10093	1.09511	0.93	0.92	1	1	0.00362621	2.39098e-16	0.0116279	0.0116279	1_to_1	identical gene model		1	1	1	1			GRC Housekeeping	GRC Housekeeping										0
Fibroblast	ENSG00000261187		ENSG00000261187	ENSG00000261187	lncRNA	lncRNA	1.105	1.07242	0.88	0.86	1	1	0.00362621	2.39098e-16	0	0	1_to_1	identical gene model		1	1	1	1	diff_parts_same_contig										0	EFO_0000365	0.040247	0
Fibroblast	ENSG00000261188	TFIP11-DT	ENSG00000261188	ENSG00000261188	lncRNA	lncRNA	3.19143	3.11569	3.12	2.86	1	1	0.00362626	2.39098e-16	0.388192	0.388192	1_to_1	identical gene model		2;1	1;2	2	2	diff_parts_same_contig		Clone Problem	Clone Problem							0	MONDO_0018531	0.015015	0
Fibroblast	ENSG00000261189	DSP-AS1	ENSG00000261189	ENSG00000261189	lncRNA	lncRNA	22.4263	21.7598	17.16	16.83	1	1	0.00362709	2.39098e-16	0	0	1_to_1	identical gene model		1	1	1	1	diff_parts_same_contig		Clone Problem	Clone Problem							0	Orphanet_586	0.0094057	0
Fibroblast	ENSG00000261190	LINC02911	ENSG00000261190	ENSG00000261190	lncRNA	lncRNA					0	0					1_to_1	identical gene model		2;1;4;8;4;6	4;4;1;2;8;6	6	6	new_contig_added, diff_parts_same_contig										0	MONDO_0010691	0.0014783	0
Fibroblast	ENSG00000261191		ENSG00000261191	ENSG00000261191	lncRNA	lncRNA	0.655	0.655	0.655	0.655	0	0			0	0	1_to_1	identical gene model		3	3	1	1	diff_parts_same_contig													0
Fibroblast	ENSG00000261192	RNF126P1	ENSG00000261192	ENSG00000261192	transcribed_processed_pseudogene	transcribed_processed_pseudogene					0	0					1_to_1	identical gene model		1;1	1;1	2	2	diff_parts_same_contig		GRC Housekeeping, Path Problem, Gap	GRC Housekeeping, Gap										0
Fibroblast	ENSG00000261193		ENSG00000261193	ENSG00000261193	lncRNA	lncRNA	0.44	0.555	0.44	0.555	0	0			0	0	1_to_1	identical gene model		2	2	1	1														0
Fibroblast	ENSG00000261194	LINC01898	ENSG00000261194	ENSG00000261194	lncRNA	lncRNA					0	0					1_to_1	identical gene model		2;3;2	2;3;2	3	3	diff_parts_same_contig													0
Fibroblast	ENSG00000261195		ENSG00000261195	ENSG00000261195	lncRNA	lncRNA					0	0			1	1	1_to_1	identical gene model		3;2;3	3;3;2	3	3	diff_parts_same_contig													0
Fibroblast	ENSG00000261196	CYP4A43P	ENSG00000261196	ENSG00000261196	unprocessed_pseudogene	unprocessed_pseudogene					0	0					1_to_1	identical gene model		1	1	1	1			Variation, Clone Problem	Variation										0
Fibroblast	ENSG00000261197		ENSG00000261197	ENSG00000261197	processed_pseudogene	processed_pseudogene					0	0					1_to_1	identical gene model		1	1	1	1			GRC Housekeeping, Localization Problem		High Signal Region									0
Fibroblast	ENSG00000261198		ENSG00000261198	ENSG00000261198	lncRNA	lncRNA					0	0					1_to_1	identical gene model		2	2	1	1	diff_parts_same_contig													0
Fibroblast	ENSG00000261199	UBE2FP2	ENSG00000261199	ENSG00000261199	processed_pseudogene	processed_pseudogene					0	0			0	0	1_to_1	identical gene model		1	1	1	1														0
Fibroblast	ENSG00000261200		ENSG00000261200	ENSG00000261200	lncRNA	lncRNA	0.158333	0.14	0.145	0.14	0	0			0	0	1_to_1	identical gene model		1	1	1	1	diff_parts_same_contig		Clone Problem, Gap, GRC Housekeeping, Localization Problem	Gap	High Signal Region						0	MONDO_0005178	0.0054412	0
Fibroblast	ENSG00000261202	TNRC6B-DT	ENSG00000261202	ENSG00000261202	lncRNA	lncRNA	0.282857	0.281429	0.29	0.29	0	0			0.166667	0.166667	1_to_1	identical gene model		1	1	1	1	diff_parts_same_contig		Clone Problem	Clone Problem							0	EFO_0002496	0.040868	0
Fibroblast	ENSG00000261203		ENSG00000261203	ENSG00000261203	unprocessed_pseudogene	unprocessed_pseudogene					0	0					1_to_1	identical gene model		2	2	1	1														0
Fibroblast	ENSG00000261204		ENSG00000261204	ENSG00000261204	lncRNA	lncRNA	3.34194	3.32613	3.05	3.04	1	1	0.00362621	2.39098e-16	0	0	1_to_1	identical gene model		1	1	1	1	diff_parts_same_contig													0
Fibroblast	ENSG00000261205	NIFKP4	ENSG00000261205	ENSG00000261205	processed_pseudogene	processed_pseudogene		0.42		0.42	0	0					1_to_1	identical gene model		1	1	1	1	diff_parts_same_contig													0
Fibroblast	ENSG00000261206	LINC00561	ENSG00000261206	ENSG00000261206	lncRNA	lncRNA	0.35	0.34	0.35	0.34	0	0			0	0	1_to_1	identical gene model		1	1	1	1	diff_parts_same_contig													0
Fibroblast	ENSG00000261207		ENSG00000261207	ENSG00000261207	lncRNA	lncRNA	2.58842	2.60476	2.77	2.77	0	1	0.00362621	2.39098e-16	0	0	1_to_1	identical gene model		2	2	1	1											0	EFO_0000365	0.038392	0
Fibroblast	ENSG00000261208		ENSG00000261208	ENSG00000261208	processed_pseudogene	processed_pseudogene	0.375	0.375	0.34	0.34	0	0			0	0	1_to_1	identical gene model		3	3	1	1	diff_parts_same_contig													0
Fibroblast	ENSG00000261209	SULT1C2P2	ENSG00000261209	ENSG00000261209	unprocessed_pseudogene	unprocessed_pseudogene					0	0					1_to_1	identical gene model		2	2	1	1			Path Problem	Path Problem										0
Fibroblast	ENSG00000261210	CLEC19A	ENSG00000261210	ENSG00000261210	protein_coding	protein_coding					0	0					1_to_1	identical gene model		3;3;4;3;5	5;3;3;4;3	5	5	diff_parts_same_contig										0	EFO_0007780	0.23001	0
Fibroblast	ENSG00000261211		ENSG00000261211	ENSG00000261211	lncRNA	lncRNA	0.106667	0.106667	0.11	0.11	0	0			0	0	1_to_1	identical gene model		1	1	1	1	diff_parts_same_contig										0	MONDO_0100096	0.02064	0
Fibroblast	ENSG00000261213		ENSG00000261213	ENSG00000261213	lncRNA	lncRNA	0.61	0.61	0.61	0.61	0	0			0	0	1_to_1	identical gene model		1	1	1	1	diff_parts_same_contig		Clone Problem								0	EFO_0001064	0.0068064	0
Fibroblast	ENSG00000261215		ENSG00000261215	ENSG00000261215	lncRNA	lncRNA	0.786066	0.78127	0.7	0.7	1	1	0.00362621	2.39098e-16	0.817238	0.817238	1_to_1	identical gene model		5	5	1	1														0
Fibroblast	ENSG00000261216		ENSG00000261216	ENSG00000261216	lncRNA	lncRNA	2.05	2.05	2.05	2.05	0	0			0	0	1_to_1	identical gene model		2	2	1	1														0
Fibroblast	ENSG00000261217	BCAP31P1	ENSG00000261217	ENSG00000261217	unprocessed_pseudogene	unprocessed_pseudogene	0.72	0.72	0.72	0.72	0	0			0	0	1_to_1	identical gene model		4	4	1	1			GRC Housekeeping, Localization Problem		High Signal Region									0
Fibroblast	ENSG00000261218		ENSG00000261218	ENSG00000261218	lncRNA	lncRNA					0	0					1_to_1	identical gene model		3;3;4;2;3;3;5	2;3;4;3;3;3;5	7	7														0
Fibroblast	ENSG00000261219		ENSG00000261219	ENSG00000261219	lncRNA	lncRNA					0	0					1_to_1	identical gene model		1	1	1	1	diff_parts_same_contig										0	EFO_0000305	0.035494	0
Fibroblast	ENSG00000261220	ST3GAL1-DT	ENSG00000261220	ENSG00000261220	lncRNA	lncRNA	21.3951	20.8168	18.98	17.39	1	1	0.00362684	2.39098e-16	0	0	1_to_1	identical gene model		1	1	1	1	diff_parts_same_contig			GRC Housekeeping										0
Fibroblast	ENSG00000261221	ZNF865	ENSG00000261221	ENSG00000261221	protein_coding	protein_coding	27.4097	27.8797	25.85	26.42	1	1	0.00362462	2.39098e-16	0	0	1_to_1	identical gene model		2;2	2;2	2	2	diff_parts_same_contig		Clone Problem	Clone Problem							0	EFO_0004530	0.052009	0
Fibroblast	ENSG00000261222		ENSG00000261222	ENSG00000261222	lncRNA	lncRNA					0	0					1_to_1	identical gene model		1;3;2	2;1;3	3	3	diff_parts_same_contig			Localization Problem							0	EFO_0004249	0.0086166	0
Fibroblast	ENSG00000261226		ENSG00000261226	ENSG00000261226	lncRNA	lncRNA	0.15	0.15	0.15	0.15	0	0			0.666667	0.666667	1_to_1	identical gene model		2;1	2;1	2	2	diff_parts_same_contig										0	Orphanet_100	0.0027984	0
Fibroblast	ENSG00000261227		ENSG00000261227	ENSG00000261227	lncRNA	lncRNA					0	0					1_to_1	identical gene model		2;1	1;2	2	2											0	EFO_0000729	0.0050939	0
Fibroblast	ENSG00000261229		ENSG00000261229	ENSG00000261229	lncRNA	lncRNA					0	0			1	1	1_to_1	identical gene model		1	1	1	1	diff_parts_same_contig													0
Fibroblast	ENSG00000261231	LINC02133	ENSG00000261231	ENSG00000261231	lncRNA	lncRNA					0	0					1_to_1	identical gene model		3;6	3;6	2	2	diff_parts_same_contig										0	EFO_0000305	0.013885	0
Fibroblast	ENSG00000261232		ENSG00000261232	ENSG00000261232	processed_pseudogene	processed_pseudogene					0	0					1_to_1	identical gene model		1	1	1	1														0
Fibroblast	ENSG00000261233	ABCD1P3	ENSG00000261233	ENSG00000261233	unprocessed_pseudogene	unprocessed_pseudogene					0	0					1_to_1	identical gene model		4	4	1	1			Path Problem	Path Problem										0
Fibroblast	ENSG00000261234		ENSG00000261234	ENSG00000261234	processed_pseudogene	processed_pseudogene	9.05	9	9.05	9	0	0			0	0	1_to_1	identical gene model		1	1	1	1														0
Fibroblast	ENSG00000261235	HSD17B2-AS1	ENSG00000261235	ENSG00000261235	lncRNA	lncRNA					0	0			1	1	1_to_1	identical gene model		3;4	3;4	2	2	diff_parts_same_contig										0	MONDO_0100096	0.024266	0
Fibroblast	ENSG00000261236	BOP1	ENSG00000170727	ENSG00000261236	protein_coding	protein_coding	9.74458	111.766	9.76	107.76	1	1			0.986448	0.333631	1_to_1	transcript_count_diff		16;2;3;5;7;4;3;5;3	16;2;6;3;2;3	9	6	new_contig_added	yes	Gap, Path Problem, Variation	Gap, Path Problem, Variation							0	EFO_0004312	0.1143	0
Fibroblast	ENSG00000261238		ENSG00000261238	ENSG00000261238	lncRNA	lncRNA					0	0					1_to_1	identical gene model		2	2	1	1														0
Fibroblast	ENSG00000261239	ANKRD26P1	ENSG00000261239	ENSG00000261239	transcribed_unprocessed_pseudogene	transcribed_unprocessed_pseudogene	0.265714	0.262857	0.18	0.18	0	0			0.564545	0.564545	1_to_1	identical gene model		17;3;9;10;3;4	10;3;17;3;4;9	6	6	new_contig_added, diff_parts_same_contig		Clone Problem, Gap	Gap, Clone Problem										0
Fibroblast	ENSG00000261240		ENSG00000261240	ENSG00000261240	lncRNA	lncRNA	1.36	1.36	1.53	1.53	0	0			0	0	1_to_1	identical gene model		2	2	1	1			Clone Problem	Clone Problem							0	EFO_0004194	0.0025317	0
Fibroblast	ENSG00000261241	LINC02128	ENSG00000261241	ENSG00000261241	lncRNA	lncRNA					0	0			1	1	1_to_1	identical gene model		4;4;2;3;5;5;4;3;2;4;3;3;2;5;5;5;4;5;3;6;5;6;5;5;5;6	3;5;5;6;5;3;5;5;5;3;5;4;6;4;2;4;6;2;5;5;5;4;4;3;3;2	26	26	diff_parts_same_contig										0	EFO_0003060	0.024076	0
Fibroblast	ENSG00000261242		ENSG00000261242	ENSG00000261242	lncRNA	lncRNA	0.690909	0.675588	0.76	0.65	1	1	0.00362621	2.39098e-16	0	0	1_to_1	identical gene model		1	1	1	1	diff_parts_same_contig										0	EFO_0000198	0.004167	0
Fibroblast	ENSG00000261243		ENSG00000261243	ENSG00000261243	lncRNA	lncRNA	1.47545	1.46087	1.11	1.11	1	1	0.00362621	2.39098e-16	0	0	1_to_1	identical gene model		2	2	1	1	diff_parts_same_contig										0	MONDO_0100096	0.029754	0
Fibroblast	ENSG00000261244		ENSG00000261244	ENSG00000261244	lncRNA	lncRNA	0.85	0.84	0.85	0.84	0	0			0	0	1_to_1	identical gene model		2	2	1	1														0
Fibroblast	ENSG00000261245		ENSG00000261245	ENSG00000261245	unprocessed_pseudogene	unprocessed_pseudogene					0	0					1_to_1	identical gene model		2	2	1	1														0
Fibroblast	ENSG00000261247	GOLGA8T	ENSG00000261247	ENSG00000261247	protein_coding	protein_coding	0.366667	0.355455	0.24	0.235	1	1	0.00362621	2.39098e-16	0.716639	0.716639	1_to_1	identical gene model		7;19	19;7	2	2			Missing sequence, Variation	Missing sequence, Variation	High Signal Region	High Signal Region					0	Orphanet_2311	0.069905	0
Fibroblast	ENSG00000261248		ENSG00000261248	ENSG00000261248	lncRNA	lncRNA					0	0					1_to_1	identical gene model		2	2	1	1	diff_parts_same_contig										0	EFO_0003758	0.0025103	0
Fibroblast	ENSG00000261249	LINC01751	ENSG00000261249	ENSG00000261249	lncRNA	lncRNA					0	0					1_to_1	identical gene model		2	2	1	1	diff_parts_same_contig										0	EFO_1000044	0.042443	0
Fibroblast	ENSG00000261250		ENSG00000261250	ENSG00000261250	lncRNA	lncRNA	0.15	0.15	0.15	0.15	0	0			0	0	1_to_1	identical gene model		2	2	1	1											0	EFO_0000365	0.039515	0
Fibroblast	ENSG00000261251	EFCAB6-DT	ENSG00000261251	ENSG00000261251	lncRNA	lncRNA	0.730811	0.739231	0.63	0.63	1	1	0.00362621	2.39098e-16	0.102439	0.102439	1_to_1	identical gene model		2;1	2;1	2	2			Clone Problem	Clone Problem							0	EFO_0000305	0.0089551	0
Fibroblast	ENSG00000261253		ENSG00000261253	ENSG00000261253	lncRNA	lncRNA	0.777	0.773	0.595	0.59	1	1	0.00362621	2.39098e-16	0.759724	0.759724	1_to_1	identical gene model		3;3	3;3	2	2	diff_parts_same_contig										0	HP_0001636	0.013204	0
Fibroblast	ENSG00000261257		ENSG00000261257	ENSG00000261257	lncRNA	lncRNA	0.597273	0.566667	0.47	0.445	0	0			0	0	1_to_1	identical gene model		1	1	1	1														0
Fibroblast	ENSG00000261259		ENSG00000261259	ENSG00000261259	transcribed_processed_pseudogene	transcribed_processed_pseudogene					0	0					1_to_1	identical gene model		1;3	3;1	2	2			Clone Problem, Path Problem, GRC Housekeeping, Localization Problem	Path Problem	High Signal Region									0
Fibroblast	ENSG00000261260		ENSG00000261260	ENSG00000261260	lncRNA	lncRNA					0	0					1_to_1	identical gene model		3;4;3	3;3;4	3	3	diff_parts_same_contig		Variation, Unknown	Unknown, Variation										0
Fibroblast	ENSG00000261261		ENSG00000261261	ENSG00000261261	lncRNA	lncRNA	0.42	0.42	0.42	0.42	0	0			0	0	1_to_1	identical gene model		4;2;2;4;2;3;2	2;2;4;2;2;4;3	7	7														0
Fibroblast	ENSG00000261263		ENSG00000261263	ENSG00000261263	transcribed_processed_pseudogene	transcribed_processed_pseudogene					0	0					1_to_1	identical gene model		2;1	1;2	2	2			Path Problem	Path Problem										0
Fibroblast	ENSG00000261265		ENSG00000261265	ENSG00000261265	lncRNA	lncRNA	1.02	1.015	1.02	1.015	0	0			0	0	1_to_1	identical gene model		2	2	1	1	diff_parts_same_contig										0	EFO_1001841	0.045636	0
Fibroblast	ENSG00000261266		ENSG00000261266	ENSG00000261266	lncRNA	lncRNA	0.968571	0.965	0.8	0.815	0	0			0.767857	0.767857	1_to_1	identical gene model		1	1	1	1	diff_parts_same_contig													0
Fibroblast	ENSG00000261267		ENSG00000261267	ENSG00000261267	lncRNA	lncRNA					0	0					1_to_1	identical gene model		3	3	1	1											0	EFO_0008510	0.0020807	0
Fibroblast	ENSG00000261268	QKILA	ENSG00000261268	ENSG00000261268	lncRNA	lncRNA					0	0					1_to_1	identical gene model		2	2	1	1	diff_parts_same_contig										0	EFO_0000280	0.028679	0
Fibroblast	ENSG00000261269		ENSG00000261269	ENSG00000261269	lncRNA	lncRNA					0	0			1	1	1_to_1	identical gene model		1	1	1	1											0	EFO_0002609	0.0155	0
Fibroblast	ENSG00000261270		ENSG00000261270	ENSG00000261270	lncRNA	lncRNA	2.74567	2.97938	2.355	2.495	1	1	0.00362621	2.39098e-16	0.556156	0.556156	1_to_1	identical gene model		2	2	1	1														0
Fibroblast	ENSG00000261272	MUC22	ENSG00000261272	ENSG00000261272	protein_coding	protein_coding					0	0					1_to_1	identical gene model		4	4	1	1			Variation, Path Problem, GRC Housekeeping	Variation, Path Problem, GRC Housekeeping							0	HP_0012235;EFO_0007633	0.28406	0
Fibroblast	ENSG00000261273		ENSG00000261273	ENSG00000261273	lncRNA	lncRNA					0	0					1_to_1	identical gene model		4	4	1	1														0
Fibroblast	ENSG00000261274	TP53TG3GP	ENSG00000261274	ENSG00000261274	unprocessed_pseudogene	unprocessed_pseudogene					0	0					1_to_1	identical gene model		1	1	1	1	new_contig_added		GRC Housekeeping, Localization Problem	Gap, Clone Problem										0
Fibroblast	ENSG00000261275		ENSG00000261275	ENSG00000261275	lncRNA	lncRNA					0	0					1_to_1	identical gene model		1	1	1	1											0	EFO_0000305	0.039781	0
Fibroblast	ENSG00000261276		ENSG00000261276	ENSG00000261276	lncRNA	lncRNA	4.18462	4.07071	3.77	3.63	0	0			0.995452	0.995452	1_to_1	identical gene model		2	2	1	1	diff_parts_same_contig													0
Fibroblast	ENSG00000261278		ENSG00000261278	ENSG00000261278	processed_pseudogene	processed_pseudogene	0.67	0.67	0.67	0.67	0	0			0	0	1_to_1	identical gene model		2	2	1	1														0
Fibroblast	ENSG00000261279	ULK4P1	ENSG00000261279	ENSG00000261279	transcribed_unprocessed_pseudogene	transcribed_unprocessed_pseudogene					0	0			0.988372	0.988372	1_to_1	identical gene model		4;5;3;5	4;5;5;3	4	4			Missing sequence, Variation	Missing sequence, Variation	High Signal Region	High Signal Region					0	MONDO_0005147	0.0073916	0
Fibroblast	ENSG00000261281		ENSG00000261281	ENSG00000261281	transcribed_processed_pseudogene	transcribed_processed_pseudogene					0	0					1_to_1	identical gene model		2	2	1	1	diff_parts_same_contig		Clone Problem	Clone Problem	Low Mappability	High Signal Region								0
Fibroblast	ENSG00000261282	SOD1P2	ENSG00000261282	ENSG00000261282	processed_pseudogene	processed_pseudogene					0	0					1_to_1	identical gene model		1	1	1	1														0
Fibroblast	ENSG00000261284	RBM22P13	ENSG00000261284	ENSG00000261284	processed_pseudogene	processed_pseudogene					0	0					1_to_1	identical gene model		1	1	1	1	diff_parts_same_contig													0
Fibroblast	ENSG00000261285		ENSG00000261285	ENSG00000261285	lncRNA	lncRNA					0	0					1_to_1	identical gene model		3;3;4;6	6;4;3;3	4	4														0
Fibroblast	ENSG00000261286	ATP2C2-AS1	ENSG00000261286	ENSG00000261286	lncRNA	lncRNA	0.56878	0.576047	0.52	0.53	1	1	0.00362621	2.39098e-16	0.497732	0.497732	1_to_1	identical gene model		3	3	1	1	diff_parts_same_contig										0	EFO_0002892	0.0036958	0
Fibroblast	ENSG00000261288		ENSG00000261288	ENSG00000261288	lncRNA	lncRNA					0	0			1	1	1_to_1	identical gene model		2	2	1	1														0
Fibroblast	ENSG00000261289		ENSG00000261289	ENSG00000261289	processed_pseudogene	processed_pseudogene					0	0					1_to_1	identical gene model		1	1	1	1	diff_parts_same_contig													0
Fibroblast	ENSG00000261290	CYP4A44P	ENSG00000261290	ENSG00000261290	unprocessed_pseudogene	unprocessed_pseudogene					0	0					1_to_1	identical gene model		1	1	1	1			Variation, Clone Problem	Variation										0
Fibroblast	ENSG00000261291		ENSG00000261291	ENSG00000261291	lncRNA	lncRNA	2.935	2.925	2.935	2.925	0	0			0	0	1_to_1	identical gene model		2	2	1	1											0	EFO_0000707	0.042738	0
Fibroblast	ENSG00000261292		ENSG00000261292	ENSG00000261292	lncRNA	lncRNA					0	0					1_to_1	identical gene model		1	1	1	1											0	EFO_0000272	0.030301	0
Fibroblast	ENSG00000261293		ENSG00000261293	ENSG00000261293	lncRNA	lncRNA		1.43		1.43	0	0					1_to_1	identical gene model		2	2	1	1	diff_parts_same_contig													0
Fibroblast	ENSG00000261294		ENSG00000261294	ENSG00000261294	lncRNA	lncRNA					0	0					1_to_1	identical gene model		2	2	1	1	diff_parts_same_contig		Clone Problem, Variation	Clone Problem, Variation							0	EFO_0005842	0.017849	0
Fibroblast	ENSG00000261296		ENSG00000261296	ENSG00000261296	lncRNA	lncRNA					0	0					1_to_1	identical gene model		3;1	3;1	2	2														0
Fibroblast	ENSG00000261298		ENSG00000261298	ENSG00000261298	lncRNA	lncRNA	0.55	0.55	0.55	0.55	0	0			0.6	0.6	1_to_1	identical gene model		1;1	1;1	2	2											0	EFO_0000699	0.0014115	0
Fibroblast	ENSG00000261299	C2orf69P3	ENSG00000261299	ENSG00000261299	processed_pseudogene	processed_pseudogene					0	0					1_to_1	identical gene model		1	1	1	1	diff_parts_same_contig, new_contig_added		GRC Housekeeping, Localization Problem	Gap, Clone Problem										0
Fibroblast	ENSG00000261302	NUP93-DT	ENSG00000261302	ENSG00000261302	lncRNA	lncRNA	0.29	0.29	0.29	0.29	0	0			0.897436	0.897436	1_to_1	identical gene model		3;3;3	3;3;3	3	3														0
Fibroblast	ENSG00000261303	GOLGA6GP	ENSG00000261303	ENSG00000261303	transcribed_unprocessed_pseudogene	transcribed_unprocessed_pseudogene					0	0					1_to_1	identical gene model		13;5;8;4;4	4;5;13;8;4	5	5														0
Fibroblast	ENSG00000261304	LINC02252	ENSG00000261304	ENSG00000261304	lncRNA	lncRNA					0	0					1_to_1	identical gene model		6	6	1	1	new_contig_added, diff_parts_same_contig													0
Fibroblast	ENSG00000261305		ENSG00000261305	ENSG00000261305	lncRNA	lncRNA	0.864286	0.851333	0.59	0.6	0	0			0.249673	0.249673	1_to_1	identical gene model		1;2	2;1	2	2														0
Fibroblast	ENSG00000261307		ENSG00000261307	ENSG00000261307	lncRNA	lncRNA					0	0					1_to_1	identical gene model		4	4	1	1											0	EFO_0000519	0.015822	0
Fibroblast	ENSG00000261308	FIGNL2	ENSG00000261308	ENSG00000261308	protein_coding	protein_coding	0.65	0.64	0.65	0.64	0	0			0.993939	0.993939	1_to_1	identical gene model		2;2	2;2	2	2											0	EFO_0009374	0.21642	0
Fibroblast	ENSG00000261310		ENSG00000261310	ENSG00000261310	lncRNA	lncRNA					0	0					1_to_1	identical gene model		3	3	1	1														0
Fibroblast	ENSG00000261312		ENSG00000261312	ENSG00000261312	lncRNA	lncRNA	0.3375	0.33625	0.32	0.32	0	0			0.998301	0.998301	1_to_1	identical gene model		2	2	1	1														0
Fibroblast	ENSG00000261313		ENSG00000261313	ENSG00000261313	lncRNA	lncRNA					0	0					1_to_1	identical gene model		4;4;3;3	3;3;4;4	4	4														0
Fibroblast	ENSG00000261314		ENSG00000261314	ENSG00000261314	lncRNA	lncRNA	1.795	1.785	1.795	1.785	0	0			0	0	1_to_1	identical gene model		1	1	1	1														0
Fibroblast	ENSG00000261315	LARP4P	ENSG00000261315	ENSG00000261315	transcribed_processed_pseudogene	transcribed_processed_pseudogene	0.285	0.285	0.285	0.285	0	0			0	0	1_to_1	identical gene model		1	1	1	1	diff_parts_same_contig													0
Fibroblast	ENSG00000261316	LINC01834	ENSG00000261316	ENSG00000261316	lncRNA	lncRNA					0	0					1_to_1	identical gene model		2	2	1	1	diff_parts_same_contig													0
Fibroblast	ENSG00000261318	DIS3L-AS1	ENSG00000261318	ENSG00000261318	lncRNA	lncRNA	1.64	1.62667	1.14	1.14	0	0			0	0	1_to_1	identical gene model		2	2	1	1	diff_parts_same_contig		Variation	Variation										0
Fibroblast	ENSG00000261319	LINC02152	ENSG00000261319	ENSG00000261319	lncRNA	lncRNA					0	0					1_to_1	identical gene model		1	1	1	1											0	EFO_0003060	0.015679	0
Fibroblast	ENSG00000261320		ENSG00000261320	ENSG00000261320	lncRNA	lncRNA					0	0					1_to_1	identical gene model		2	2	1	1														0
Fibroblast	ENSG00000261324		ENSG00000261324	ENSG00000261324	lncRNA	lncRNA	0.529804	0.526604	0.52	0.52	1	1	0.00362621	2.39098e-16	0	0	1_to_1	identical gene model		1	1	1	1	diff_parts_same_contig										0	HP_0100806	0.011072	0
Fibroblast	ENSG00000261325	LINC02192	ENSG00000261325	ENSG00000261325	lncRNA	lncRNA	0.66	0.66	0.66	0.66	0	0			0	0	1_to_1	identical gene model		2	2	1	1	diff_parts_same_contig										0	EFO_0000326	0.048517	0
Fibroblast	ENSG00000261326	LINC01355	ENSG00000261326	ENSG00000261326	lncRNA	lncRNA	0.365161	0.364545	0.25	0.29	1	1	0.00362621	2.39098e-16	0.977203	0.977203	1_to_1	identical gene model		1;2;3;2;2;2	2;3;1;2;2;2	6	6			Variation, Clone Problem	Variation							0	EFO_0000305	0.044638	0
Fibroblast	ENSG00000261327		ENSG00000261327	ENSG00000261327	lncRNA	lncRNA	1.016	1.00073	0.585	0.58	1	1	0.0036262	2.39098e-16	0.936717	0.936717	1_to_1	identical gene model		3;1;2	1;2;3	3	3											0	EFO_0000729	0.0014825	0
Fibroblast	ENSG00000261329		ENSG00000261329	ENSG00000261329	lncRNA	lncRNA	0.38375	0.383125	0.445	0.445	0	0	0.00362621	2.39098e-16	0.615604	0.615604	1_to_1	identical gene model		3;4;3;3;2	4;3;3;3;2	5	5	new_contig_added, diff_parts_same_contig										0	EFO_0000305	0.03732	0
Fibroblast	ENSG00000261330	PPIAP50	ENSG00000261330	ENSG00000261330	processed_pseudogene	processed_pseudogene	5.76	5.71	5.76	5.71	0	0			0	0	1_to_1	identical gene model		1	1	1	1														0
Fibroblast	ENSG00000261332		ENSG00000261332	ENSG00000261332	lncRNA	lncRNA	1.34167	1.335	1.07	1.06	0	0			0	0	1_to_1	identical gene model		2	2	1	1														0
Fibroblast	ENSG00000261333	CD24P2	ENSG00000261333	ENSG00000261333	processed_pseudogene	processed_pseudogene					0	0					1_to_1	identical gene model		1	1	1	1	diff_parts_same_contig													0
Fibroblast	ENSG00000261334		ENSG00000261334	ENSG00000261334	lncRNA	lncRNA	0.32	0.318571	0.26	0.26	0	0			0	0	1_to_1	identical gene model		1	1	1	1											0	EFO_0000198	0.0021612	0
Fibroblast	ENSG00000261335		ENSG00000261335	ENSG00000261335	lncRNA	lncRNA	1.21158	1.18458	0.97	0.94	1	1	0.00362621	2.39098e-16	0.882476	0.882476	1_to_1	identical gene model		1	1	1	1	diff_parts_same_contig			Localization Problem							0	Orphanet_35093	0.0030365	0
Fibroblast	ENSG00000261336	EIF4BP5	ENSG00000261336	ENSG00000261336	processed_pseudogene	processed_pseudogene					0	0			1	1	1_to_1	identical gene model		1	1	1	1														0
Fibroblast	ENSG00000261338		ENSG00000261338	ENSG00000261338	lncRNA	lncRNA	7.65571	7.47831	6.69	6.63	1	1	0.00362689	2.39098e-16	0	0	1_to_1	identical gene model		1	1	1	1			Clone Problem	Clone Problem										0
Fibroblast	ENSG00000261340	LINC01616	ENSG00000261340	ENSG00000261340	lncRNA	lncRNA	1.53	1.44968	0.9	0.68	1	1	0.00362619	2.39098e-16	0	0	1_to_1	identical gene model		1	1	1	1											0	EFO_0000326	0.03732	0
Fibroblast	ENSG00000261341		ENSG00000261341	ENSG00000261341	protein_coding	protein_coding	3.29222	3.27889	2.75	2.73	0	0			0	0	1_to_1	identical gene model		3;4;5	4;3;5	3	3	diff_parts_same_contig, new_contig_added										0	Orphanet_100031	0.4939	0
Fibroblast	ENSG00000261342		ENSG00000261342	ENSG00000261342	lncRNA	lncRNA	4.05	3.95698	3.62	3.6	1	1	0.00362627	2.39098e-16	0	0	1_to_1	identical gene model		1	1	1	1	diff_parts_same_contig										0	HP_0001636	0.0043014	0
Fibroblast	ENSG00000261346		ENSG00000261346	ENSG00000261346	lncRNA	lncRNA	0.755	0.75	0.755	0.75	0	0			0	0	1_to_1	identical gene model		3	3	1	1											0	EFO_0000365	0.036943	0
Fibroblast	ENSG00000261347		ENSG00000261347	ENSG00000261347	lncRNA	lncRNA					0	0					1_to_1	identical gene model		2	2	1	1														0
Fibroblast	ENSG00000261348	LINC02136	ENSG00000261348	ENSG00000261348	lncRNA	lncRNA					0	0					1_to_1	identical gene model		6	6	1	1	new_contig_added, diff_parts_same_contig		Variation, Unknown	Unknown, Variation							0	MONDO_0016033	0.002472	0
Fibroblast	ENSG00000261349		ENSG00000261349	ENSG00000261349	unprocessed_pseudogene	unprocessed_pseudogene	2.39529	2.31167	1.56	1.55	0	0			0.499084	0.499084	1_to_1	identical gene model		2	2	1	1			Clone Problem											0
Fibroblast	ENSG00000261350		ENSG00000261350	ENSG00000261350	lncRNA	lncRNA					0	0					1_to_1	identical gene model		2	2	1	1	diff_parts_same_contig, new_contig_added		GRC Housekeeping, Localization Problem	Gap, Clone Problem										0
Fibroblast	ENSG00000261351		ENSG00000261351	ENSG00000261351	lncRNA	lncRNA	2.27661	2.2325	2	1.935	1	1	0.00362626	2.39098e-16	0.593953	0.593953	1_to_1	identical gene model		2	2	1	1														0
Fibroblast	ENSG00000261356		ENSG00000261356	ENSG00000261356	processed_pseudogene	processed_pseudogene					0	0					1_to_1	identical gene model		1	1	1	1	diff_parts_same_contig													0
Fibroblast	ENSG00000261357		ENSG00000261357	ENSG00000261357	lncRNA	lncRNA	0.986	0.983	0.8	0.8	0	0			0	0	1_to_1	identical gene model		1	1	1	1											0	EFO_0000365	0.041711	0
Fibroblast	ENSG00000261359	PYCARD-AS1	ENSG00000261359	ENSG00000261359	lncRNA	lncRNA	0.676667	0.666667	0.45	0.44	0	0			0.997671	0.997671	1_to_1	identical gene model		2	2	1	1														0
Fibroblast	ENSG00000261360	OTULIN-DT	ENSG00000261360	ENSG00000261360	lncRNA	lncRNA	0.873273	0.855965	0.59	0.56	1	1	0.00362621	2.39098e-16	0.255875	0.255875	1_to_1	identical gene model		1;2;3	1;3;2	3	3	diff_parts_same_contig													0
Fibroblast	ENSG00000261362		ENSG00000261362	ENSG00000261362	processed_pseudogene	processed_pseudogene					0	0					1_to_1	identical gene model		1	1	1	1			Unknown	Unknown										0
Fibroblast	ENSG00000261363		ENSG00000261363	ENSG00000261363	lncRNA	lncRNA	1.19	1.19	1.19	1.19	0	0			0	0	1_to_1	identical gene model		2	2	1	1			Variation	Variation										0
Fibroblast	ENSG00000261364		ENSG00000261364	ENSG00000261364	lncRNA	lncRNA					0	0					1_to_1	identical gene model		1	1	1	1	diff_parts_same_contig													0
Fibroblast	ENSG00000261365		ENSG00000261365	ENSG00000261365	unprocessed_pseudogene	unprocessed_pseudogene					0	0					1_to_1	identical gene model		1	1	1	1			Gap, Variation, GRC Housekeeping, Missing sequence	Variation, Missing sequence, Gap, GRC Housekeeping	High Signal Region	High Signal Region								0
Fibroblast	ENSG00000261366	MANEA-DT	ENSG00000261366	ENSG00000261366	lncRNA	lncRNA	0.407568	0.401538	0.34	0.34	1	1	0.00362621	2.39098e-16	0	0	1_to_1	identical gene model		1	1	1	1														0
Fibroblast	ENSG00000261367		ENSG00000261367	ENSG00000261367	lncRNA	lncRNA	1.54571	1.53714	1.07	1.07	0	0			0	0	1_to_1	identical gene model		2	2	1	1			Variation	Variation							0	EFO_0003929	0.0014099	0
Fibroblast	ENSG00000261368		ENSG00000261368	ENSG00000261368	lncRNA	lncRNA					0	0					1_to_1	identical gene model		1	1	1	1	diff_parts_same_contig			GRC Housekeeping										0
Fibroblast	ENSG00000261369		ENSG00000261369	ENSG00000261369	lncRNA	lncRNA					0	0					1_to_1	identical gene model		3	3	1	1	new_contig_added, diff_parts_same_contig										0	EFO_0002496;EFO_1001841	0.052687	0
Fibroblast	ENSG00000261371	PECAM1		ENSG00000261371		protein_coding		0.819643		0.34		1				0.0410183	hg38_spec_gene				16;3;3;5;3;3;3;5;2		9	new_contig_added			GRC Housekeeping, Clone Problem, Gap							0	EFO_0001645	0.22642	0
Fibroblast	ENSG00000261373	VPS9D1-AS1	ENSG00000261373	ENSG00000261373	lncRNA	lncRNA	1.26531	1.32059	0.94	0.95	1	1	0.0036262	2.39098e-16	0.636848	0.636848	1_to_1	identical gene model		2;4	4;2	2	2	diff_parts_same_contig										0	EFO_0000222;EFO_0000182;EFO_0000571	0.0036958	0
Fibroblast	ENSG00000261375	GOLGA6L23P	ENSG00000261375	ENSG00000261375	unprocessed_pseudogene	unprocessed_pseudogene					0	0			1	1	1_to_1	identical gene model		4	4	1	1			Missing sequence, Variation	Missing sequence, Variation	High Signal Region	High Signal Region								0
Fibroblast	ENSG00000261376		ENSG00000261376	ENSG00000261376	lncRNA	lncRNA					0	0					1_to_1	identical gene model		2	2	1	1														0
Fibroblast	ENSG00000261377	PDCD6IPP2	ENSG00000261377	ENSG00000261377	transcribed_unprocessed_pseudogene	transcribed_unprocessed_pseudogene	2.75946	2.68658	1.36	1.365	1	1	-0.023772	0.364306	0.857398	0.856519	1_to_1	identical gene model		7;3;4;5;2;5;7	2;7;7;4;5;5;3	7	7	new_contig_added, diff_parts_same_contig		Clone Problem, Missing sequence, Variation, Gap	Clone Problem, Gap, Missing sequence, Variation										0
Fibroblast	ENSG00000261379		ENSG00000261379	ENSG00000261379	lncRNA	lncRNA	0.973571	1.05133	0.69	0.735	1	1	0.00362621	2.39098e-16	0	0	1_to_1	identical gene model		1	1	1	1														0
Fibroblast	ENSG00000261382		ENSG00000261382	ENSG00000261382	lncRNA	lncRNA	0.313333	0.31	0.24	0.24	0	0			0	0	1_to_1	identical gene model		1	1	1	1														0
Fibroblast	ENSG00000261384		ENSG00000261384	ENSG00000261384	lncRNA	lncRNA					0	0					1_to_1	identical gene model		2	2	1	1			Clone Problem	Clone Problem										0
Fibroblast	ENSG00000261385		ENSG00000261385	ENSG00000261385	lncRNA	lncRNA					0	0			1	1	1_to_1	identical gene model		2	2	1	1														0
Fibroblast	ENSG00000261386		ENSG00000261386	ENSG00000261386	lncRNA	lncRNA	2.57469	2.56125	1.615	1.61	1	1	0.00362621	2.39098e-16	0.0151515	0.0151515	1_to_1	identical gene model		1;2	2;1	2	2											0	EFO_0000637	0.018959	0
Fibroblast	ENSG00000261390	MAFTRR	ENSG00000261390	ENSG00000261390	lncRNA	lncRNA	1.3475	1.33875	1.04	1.04	0	0			0.825577	0.825577	1_to_1	identical gene model		4;3;6;4;5;4;5;4;6;5;5	4;6;5;5;4;6;5;5;4;3;4	11	11											0	EFO_0000729	0.005763	0
Fibroblast	ENSG00000261391		ENSG00000261391	ENSG00000261391	processed_pseudogene	processed_pseudogene					0	0					1_to_1	identical gene model		1	1	1	1			Path Problem	Path Problem										0
Fibroblast	ENSG00000261392		ENSG00000261392	ENSG00000261392	lncRNA	lncRNA					0	0					1_to_1	identical gene model		3	3	1	1														0
Fibroblast	ENSG00000261393		ENSG00000261393	ENSG00000261393	lncRNA	lncRNA	2.7275	2.7175	2.985	2.98	0	0			0	0	1_to_1	identical gene model		2	2	1	1														0
Fibroblast	ENSG00000261394		ENSG00000261394	ENSG00000261394	lncRNA	lncRNA	0.46	0.46	0.46	0.46	0	0			0	0	1_to_1	identical gene model		2	2	1	1											0	EFO_0000519	0.011155	0
Fibroblast	ENSG00000261395	HSPE1P5	ENSG00000261395	ENSG00000261395	transcribed_processed_pseudogene	transcribed_processed_pseudogene					0	0					1_to_1	identical gene model		1	1	1	1														0
Fibroblast	ENSG00000261396		ENSG00000261396	ENSG00000261396	lncRNA	lncRNA	1.37	1.34333	1.37	1.3	0	0			0.333333	0.333333	1_to_1	identical gene model		3	3	1	1														0
Fibroblast	ENSG00000261397	LINC01177	ENSG00000261397	ENSG00000261397	lncRNA	lncRNA					0	0					1_to_1	identical gene model		4	4	1	1														0
Fibroblast	ENSG00000261398		ENSG00000261398	ENSG00000261398	lncRNA	lncRNA					0	0					1_to_1	identical gene model		1	1	1	1	new_contig_added		GRC Housekeeping, Localization Problem	Gap, Clone Problem										0
Fibroblast	ENSG00000261399	MAPK8IP3-AS1	ENSG00000261399	ENSG00000261399	lncRNA	lncRNA					0	0					1_to_1	identical gene model		2	2	1	1											0	EFO_0000326	0.031148	0
Fibroblast	ENSG00000261400		ENSG00000261400	ENSG00000261400	lncRNA	lncRNA					0	0					1_to_1	identical gene model		2	2	1	1											0	EFO_0000305	0.01091	0
Fibroblast	ENSG00000261401	HERC2P1	ENSG00000261401	ENSG00000261401	unprocessed_pseudogene	unprocessed_pseudogene					0	0			1	1	1_to_1	identical gene model		4	4	1	1			Missing sequence, Gap, Variation, GRC Housekeeping	Variation, Missing sequence, Gap, GRC Housekeeping	High Signal Region	High Signal Region								0
Fibroblast	ENSG00000261402		ENSG00000261402	ENSG00000261402	lncRNA	lncRNA					0	0			0	0	1_to_1	identical gene model		1	1	1	1											0	EFO_0000305	0.020058	0
Fibroblast	ENSG00000261403		ENSG00000261403	ENSG00000261403	lncRNA	lncRNA					0	0					1_to_1	identical gene model		2	2	1	1														0
Fibroblast	ENSG00000261404	PSMD7-DT	ENSG00000261404	ENSG00000261404	lncRNA	lncRNA	2.2	2.195	2.2	2.195	0	0			0.333333	0.333333	1_to_1	identical gene model		2;4;3;4;2;3;8;5;5;7	4;2;5;5;3;3;8;7	10	8	new_contig_added, diff_parts_same_contig										0	EFO_0000702	0.0097675	0
Fibroblast	ENSG00000261405	CHEK2P6	ENSG00000261405	ENSG00000261405	transcribed_unprocessed_pseudogene	transcribed_unprocessed_pseudogene	1.97	1.96	1.97	1.96	0	0			0	0	1_to_1	identical gene model		5;2	2;5	2	2	diff_parts_same_contig		Clone Problem, Gap, GRC Housekeeping, Localization Problem	Gap	High Signal Region									0
Fibroblast	ENSG00000261407		ENSG00000261407	ENSG00000261407	lncRNA	lncRNA					0	0			1	1	1_to_1	identical gene model		2;2;2	2;2;2	3	3											0	EFO_0000198	0.001989	0
Fibroblast	ENSG00000261408	TEN1-CDK3	ENSG00000261408	ENSG00000261408	protein_coding	protein_coding	1.00052	0.978	0.895	0.88	1	1	0.0036262	2.39098e-16	0.992924	0.992923	1_to_1	identical gene model		9;10;11	9;11;10	3	3				Localization Problem							0	EFO_0005116	0.09787	0
Fibroblast	ENSG00000261409		ENSG00000261409	ENSG00000261409	lncRNA	lncRNA					0	0			0	0	1_to_1	identical gene model		1	1	1	1	diff_parts_same_contig		Localization Problem, Gap											0
Fibroblast	ENSG00000261410	CDH13-AS1	ENSG00000261410	ENSG00000261410	lncRNA	lncRNA	0.95	0.95	0.95	0.95	0	0			0	0	1_to_1	identical gene model		3;3	3;3	2	2											0	EFO_0002496	0.032836	0
Fibroblast	ENSG00000261411		ENSG00000261411	ENSG00000261411	lncRNA	lncRNA					0	0					1_to_1	identical gene model		1	1	1	1														0
Fibroblast	ENSG00000261416	CORO1A-AS1	ENSG00000261416	ENSG00000261416	lncRNA	lncRNA	4.395	4.3475	1.93	1.935	0	0			0	0	1_to_1	identical gene model		2;3;3	3;2;3	3	3			Variation	Variation										0
Fibroblast	ENSG00000261418	HERC2P6	ENSG00000261418	ENSG00000261418	unprocessed_pseudogene	unprocessed_pseudogene	1.59	1.58	1.59	1.58	0	0			0.973214	0.8875	1_to_1	identical gene model		4	4	1	1	diff_parts_same_contig		Gap, Clone Problem, Path Problem, GRC Housekeeping	Clone Problem, Path Problem, Gap, GRC Housekeeping										0
Fibroblast	ENSG00000261419		ENSG00000261419	ENSG00000261419	unprocessed_pseudogene	unprocessed_pseudogene					0	0					1_to_1	identical gene model		3	3	1	1														0
Fibroblast	ENSG00000261420	MPC1-DT	ENSG00000261420	ENSG00000261420	lncRNA	lncRNA	0.464118	0.461765	0.29	0.29	0	0			0	0	1_to_1	identical gene model		1	1	1	1														0
Fibroblast	ENSG00000261421		ENSG00000261421	ENSG00000261421	lncRNA	lncRNA					0	0					1_to_1	identical gene model		2	2	1	1														0
Fibroblast	ENSG00000261423	TMEM202-AS1	ENSG00000261423	ENSG00000261423	lncRNA	lncRNA	1.26617	1.28032	1.025	1.05	1	1	0.00362621	2.39098e-16	0.533352	0.533352	1_to_1	identical gene model		4;1	4;1	2	2	new_contig_added, diff_parts_same_contig													0
Fibroblast	ENSG00000261424	ATP5PBP7	ENSG00000261424	ENSG00000261424	processed_pseudogene	processed_pseudogene					0	0					1_to_1	identical gene model		1	1	1	1														0
Fibroblast	ENSG00000261426		ENSG00000261426	ENSG00000261426	lncRNA	lncRNA					0	0					1_to_1	identical gene model		1	1	1	1			Gap, GRC Housekeeping	Gap, GRC Housekeeping										0
Fibroblast	ENSG00000261427		ENSG00000261427	ENSG00000261427	lncRNA	lncRNA	0.636667	0.633333	0.67	0.66	0	0			0.983785	0.983785	1_to_1	identical gene model		6;5	6;5	2	2														0
Fibroblast	ENSG00000261429	DPPA2P4	ENSG00000261429	ENSG00000261429	processed_pseudogene	processed_pseudogene					0	0					1_to_1	identical gene model		2	2	1	1														0
Fibroblast	ENSG00000261430		ENSG00000261430	ENSG00000261430	lncRNA	lncRNA					0	0					1_to_1	identical gene model		2	2	1	1														0
Fibroblast	ENSG00000261431	DHX35-DT	ENSG00000261431	ENSG00000261431	lncRNA	lncRNA	33.675	33.475	37.725	37.57	0	0			0	0	1_to_1	identical gene model		1	1	1	1														0
Fibroblast	ENSG00000261432	LINC01613	ENSG00000261432	ENSG00000261432	lncRNA	lncRNA					0	0			0	0	1_to_1	identical gene model		1	1	1	1	diff_parts_same_contig													0
Fibroblast	ENSG00000261433		ENSG00000261433	ENSG00000261433	lncRNA	lncRNA	2.21789	2.165	1.34	1.375	0	1			0	0	1_to_1	identical gene model		1	1	1	1	diff_parts_same_contig													0
Fibroblast	ENSG00000261434		ENSG00000261434	ENSG00000261434	lncRNA	lncRNA					0	0			1	1	1_to_1	identical gene model		1	1	1	1											0	HP_0001636	0.015523	0
Fibroblast	ENSG00000261435		ENSG00000261435	ENSG00000261435	lncRNA	lncRNA	0.6	0.59	0.6	0.59	0	0			0	0	1_to_1	identical gene model		2	2	1	1											0	EFO_0002690	0.0017912	0
Fibroblast	ENSG00000261436		ENSG00000261436	ENSG00000261436	lncRNA	lncRNA					0	0					1_to_1	identical gene model		5;3;6;7;5;7;5;8	5;3;6;7;5;7;8;5	8	8														0
Fibroblast	ENSG00000261437	LINC02894	ENSG00000261437	ENSG00000261437	lncRNA	lncRNA					0	0					1_to_1	identical gene model		1	1	1	1	diff_parts_same_contig			GRC Housekeeping							0	EFO_0000729	0.0017658	0
Fibroblast	ENSG00000261438		ENSG00000261438	ENSG00000261438	lncRNA	lncRNA					0	0			1	1	1_to_1	identical gene model		1	1	1	1														0
Fibroblast	ENSG00000261439	GNAO1-AS1	ENSG00000261439	ENSG00000261439	lncRNA	lncRNA					0	0			1	1	1_to_1	identical gene model		1	1	1	1											0	EFO_0000305	0.0091458	0
Fibroblast	ENSG00000261440	DUX4L45	ENSG00000261440	ENSG00000261440	processed_pseudogene	processed_pseudogene					0	0					1_to_1	identical gene model		1	1	1	1			Gap, GRC Housekeeping, Localization Problem	Gap	High Signal Region									0
Fibroblast	ENSG00000261441	POLG-DT	ENSG00000261441	ENSG00000261441	lncRNA	lncRNA	0.901667	0.870526	0.82	0.805	1	1	0.00362621	2.39098e-16	0.460348	0.460348	1_to_1	identical gene model		2;1	1;2	2	2	diff_parts_same_contig													0
Fibroblast	ENSG00000261442		ENSG00000261442	ENSG00000261442	lncRNA	lncRNA	0.648333	0.668462	0.41	0.47	0	0			0	0	1_to_1	identical gene model		2	2	1	1														0
Fibroblast	ENSG00000261444		ENSG00000261444	ENSG00000261444	unprocessed_pseudogene	unprocessed_pseudogene					0	0					1_to_1	identical gene model		2	2	1	1														0
Fibroblast	ENSG00000261445		ENSG00000261445	ENSG00000261445	lncRNA	lncRNA					0	0					1_to_1	identical gene model		3	3	1	1	diff_parts_same_contig, new_contig_added		GRC Housekeeping, Localization Problem	Gap, Clone Problem							0	EFO_0000305	0.03477	0
Fibroblast	ENSG00000261446	LINC00559	ENSG00000261446	ENSG00000261446	lncRNA	lncRNA					0	0					1_to_1	identical gene model		6;7;5;5;3;3	6;5;5;7;3;3	6	6	diff_parts_same_contig													0
Fibroblast	ENSG00000261447		ENSG00000261447	ENSG00000261447	lncRNA	lncRNA	0.991923	0.984074	0.535	0.54	1	1	0.00362621	2.39098e-16	0	0	1_to_1	identical gene model		1	1	1	1	diff_parts_same_contig													0
Fibroblast	ENSG00000261448		ENSG00000261448	ENSG00000261448	lncRNA	lncRNA	1.00833	1.01125	0.905	0.945	0	0			0.765625	0.765625	1_to_1	identical gene model		3	3	1	1	diff_parts_same_contig													0
Fibroblast	ENSG00000261449		ENSG00000261449	ENSG00000261449	lncRNA	lncRNA	0.71	0.71	0.71	0.71	0	0			0	0	1_to_1	identical gene model		1	1	1	1											0	EFO_0000198	0.0073468	0
Fibroblast	ENSG00000261451		ENSG00000261451	ENSG00000261451	lncRNA	lncRNA	0.2	0.2	0.165	0.165	0	0	0.00362621	2.39098e-16	0	0	1_to_1	identical gene model		1	1	1	1			Variation, Path Problem, GRC Housekeeping	Variation, Path Problem							0	EFO_1001841	0.051224	0
Fibroblast	ENSG00000261453	LINC01735	ENSG00000261453	ENSG00000261453	lncRNA	lncRNA					0	0					1_to_1	identical gene model		3	3	1	1														0
Fibroblast	ENSG00000261455	LINC01003	ENSG00000261455	ENSG00000261455	lncRNA	lncRNA	7.06556	7.09677	4.74	4.83	1	1	0.00362612	2.39098e-16	0	0	1_to_1	identical gene model		1	1	1	1											0	EFO_0003884	0.008283	0
Fibroblast	ENSG00000261456	TUBB8	ENSG00000261456	ENSG00000261456	protein_coding	protein_coding	0.2	0.2	0.2	0.2	0	0			0.8625	0.8625	1_to_1	identical gene model		4;3;3;4;4;4;3	4;4;3;4;3;4;3	7	7	diff_parts_same_contig		Gap	Gap			1	Oocyte maturation defect 2	3	known_molec_cause	0	EFO_0003060	0.60934	0
Fibroblast	ENSG00000261457		ENSG00000261457	ENSG00000261457	transcribed_processed_pseudogene	transcribed_processed_pseudogene	0.726667	0.723333	0.625	0.625	0	0			0.0833333	0.0833333	1_to_1	identical gene model		2;1;2	2;2;1	3	3														0
Fibroblast	ENSG00000261458		ENSG00000261458	ENSG00000261458	unprocessed_pseudogene	unprocessed_pseudogene					0	0					1_to_1	identical gene model		3	3	1	1														0
Fibroblast	ENSG00000261459		ENSG00000261459	ENSG00000261459	protein_coding	protein_coding	0.304615	0.338667	0.28	0.28	0	0			0.996248	0.996248	1_to_1	identical gene model		4	4	1	1														0
Fibroblast	ENSG00000261460		ENSG00000261460	ENSG00000261460	lncRNA	lncRNA	2.16175	2.15615	2.12	2.11	1	1	0.00362638	2.39098e-16	0.665763	0.665763	1_to_1	identical gene model		3	3	1	1	new_contig_added, diff_parts_same_contig										0	Orphanet_101088	0.0037493	0
Fibroblast	ENSG00000261461	UBE2MP1	ENSG00000261461	ENSG00000261461	processed_pseudogene	processed_pseudogene	5.18109	5.08304	3.99	3.94	1	1	0.00362621	2.39098e-16	0.0131579	0.0131579	1_to_1	identical gene model		1	1	1	1	new_contig_added		GRC Housekeeping, Localization Problem	Gap, Clone Problem										0
Fibroblast	ENSG00000261462		ENSG00000261462	ENSG00000261462	lncRNA	lncRNA	0.233333	0.231667	0.235	0.235	0	0			0	0	1_to_1	identical gene model		1	1	1	1														0
Fibroblast	ENSG00000261465	COQ7-DT	ENSG00000261465	ENSG00000261465	lncRNA	lncRNA	1.685	1.675	1.685	1.675	0	0			0.988889	0.988889	1_to_1	identical gene model		3;3;2;3;3	3;2;3;3;3	5	5														0
Fibroblast	ENSG00000261466		ENSG00000261466	ENSG00000261466	lncRNA	lncRNA					0	0					1_to_1	identical gene model		3	3	1	1	diff_parts_same_contig		Clone Problem, Gap, GRC Housekeeping, Localization Problem	Gap	High Signal Region									0
Fibroblast	ENSG00000261467		ENSG00000261467	ENSG00000261467	lncRNA	lncRNA	0.13	0.13	0.13	0.13	0	0			0	0	1_to_1	identical gene model		1	1	1	1	diff_parts_same_contig		Path Problem	Gap, Path Problem										0
Fibroblast	ENSG00000261468		ENSG00000261468	ENSG00000261468	lncRNA	lncRNA	1.91018	1.89483	1.745	1.73	1	1	0.00362621	2.39098e-16	0	0	1_to_1	identical gene model		1	1	1	1											0	EFO_0000186	0.0035086	0
Fibroblast	ENSG00000261469		ENSG00000261469	ENSG00000261469	lncRNA	lncRNA	1.308	1.21	1.14	1.11	0	0			0	0	1_to_1	identical gene model		2	2	1	1											0	EFO_0000182	0.0087664	0
Fibroblast	ENSG00000261470		ENSG00000261470	ENSG00000261470	lncRNA	lncRNA					0	0					1_to_1	identical gene model		2	2	1	1														0
Fibroblast	ENSG00000261471		ENSG00000261471	ENSG00000261471	lncRNA	lncRNA	0.526667	0.505714	0.25	0.32	0	0			0	0	1_to_1	identical gene model		1	1	1	1											0	EFO_0003758	0.0026605	0
Fibroblast	ENSG00000261472		ENSG00000261472	ENSG00000261472	lncRNA	lncRNA					0	0					1_to_1	identical gene model		2	2	1	1											0	EFO_0003060	0.032198	0
Fibroblast	ENSG00000261474		ENSG00000261474	ENSG00000261474	lncRNA	lncRNA	3.76622	3.67079	2.8	2.515	1	1	0.00362621	2.39098e-16	0	0	1_to_1	identical gene model		2	2	1	1											0	EFO_0000729	0.0025964	0
Fibroblast	ENSG00000261475	LINC02190	ENSG00000261475	ENSG00000261475	lncRNA	lncRNA					0	0					1_to_1	identical gene model		2;2;2;3	2;3;2;2	4	4														0
Fibroblast	ENSG00000261476		ENSG00000261476	ENSG00000261476	lncRNA	lncRNA	0.568	0.782857	0.53	0.57	0	0			0	0	1_to_1	identical gene model		2	2	1	1											0	EFO_0000702	0.027789	0
Fibroblast	ENSG00000261478		ENSG00000261478	ENSG00000261478	lncRNA	lncRNA					0	0					1_to_1	identical gene model		1	1	1	1											0	EFO_1001974	0.0037818	0
Fibroblast	ENSG00000261480	GOLGA8M	ENSG00000261480	ENSG00000261480	lncRNA	lncRNA	0.823333	0.7825	0.91	0.79	0	0			0	0	1_to_1	identical gene model		2	2	1	1	diff_parts_same_contig		Clone Problem, Missing sequence, Variation, Gap	Clone Problem, Gap, Missing sequence, Variation							0	EFO_0000311;EFO_0000182	0.0014783	0
Fibroblast	ENSG00000261481	CARHSP1-DT	ENSG00000261481	ENSG00000261481	lncRNA	lncRNA	1.63778	1.63444	1.38	1.38	0	0			0	0	1_to_1	identical gene model		2	2	1	1														0
Fibroblast	ENSG00000261482		ENSG00000261482	ENSG00000261482	lncRNA	lncRNA					0	0					1_to_1	identical gene model		2	2	1	1														0
Fibroblast	ENSG00000261485	PAN3-AS1	ENSG00000261485	ENSG00000261485	lncRNA	lncRNA	8.31048	8.10046	7.72	7.58	1	1	0.00362632	2.39098e-16	0	0	1_to_1	identical gene model		1	1	1	1					High Signal Region						0	EFO_0000637	0.01374	0
Fibroblast	ENSG00000261486	RARRES2P9	ENSG00000261486	ENSG00000261486	processed_pseudogene	processed_pseudogene					0	0					1_to_1	identical gene model		1	1	1	1			GRC Housekeeping, Localization Problem	Gap, Clone Problem										0
Fibroblast	ENSG00000261487		ENSG00000261487	ENSG00000261487	lncRNA	lncRNA	18.6745	18.1836	13.9	13.62	1	1	0.0036266	2.39098e-16	0.882756	0.882756	1_to_1	identical gene model		3;2	2;3	2	2														0
Fibroblast	ENSG00000261488	TBILA	ENSG00000261488	ENSG00000261488	lncRNA	lncRNA	0.904681	0.922857	0.68	0.68	1	1	0.00362621	2.39098e-16	0	0	1_to_1	identical gene model		1	1	1	1			Variation	Variation							0	EFO_0003060	0.026127	0
Fibroblast	ENSG00000261489		ENSG00000261489	ENSG00000261489	lncRNA	lncRNA					0	0					1_to_1	identical gene model		2	2	1	1	diff_parts_same_contig													0
Fibroblast	ENSG00000261490		ENSG00000261490	ENSG00000261490	lncRNA	lncRNA	3.77524	3.75292	3.12	3.11	1	1	0.00362661	2.39098e-16	0	0	1_to_1	identical gene model		2	2	1	1			GRC Housekeeping, Localization Problem								0	EFO_0000305	0.018109	0
Fibroblast	ENSG00000261491	DNM1P31	ENSG00000261491	ENSG00000261491	unprocessed_pseudogene	unprocessed_pseudogene					0	0					1_to_1	identical gene model		3	3	1	1			Missing sequence, Variation	Missing sequence, Variation	High Signal Region	High Signal Region								0
Fibroblast	ENSG00000261497	MPHOSPH10P7	ENSG00000261497	ENSG00000261497	unprocessed_pseudogene	unprocessed_pseudogene					0	0					1_to_1	identical gene model		3	3	1	1			Gap, Variation, GRC Housekeeping, Missing sequence	Variation, Missing sequence, Gap, GRC Housekeeping	High Signal Region	High Signal Region								0
Fibroblast	ENSG00000261498	LINC00566	ENSG00000261498	ENSG00000261498	lncRNA	lncRNA					0	0					1_to_1	identical gene model		2	2	1	1	diff_parts_same_contig				High Signal Region						0	EFO_0000519	0.011981	0
Fibroblast	ENSG00000261499		ENSG00000261499	ENSG00000261499	unprocessed_pseudogene	unprocessed_pseudogene	1	0.756364	0.64	0.425	0	1			0.995712	0.982265	1_to_1	exon_count_diff		14	11	1	1	new_contig_added		Variation, Gap, GRC Housekeeping	Variation, Gap, GRC Housekeeping	High Signal Region									0
Fibroblast	ENSG00000261501	BBS7-DT	ENSG00000261501	ENSG00000261501	lncRNA	lncRNA	0.44	0.44	0.44	0.44	0	0			0	0	1_to_1	identical gene model		1	1	1	1														0
Fibroblast	ENSG00000261502		ENSG00000261502	ENSG00000261502	lncRNA	lncRNA	0.36	0.36	0.36	0.36	0	0			0.5	0.5	1_to_1	identical gene model		5;1;2	5;1;2	3	3											0	EFO_0000326	0.035772	0
Fibroblast	ENSG00000261504	LINC01686	ENSG00000261504	ENSG00000261504	lncRNA	lncRNA	1.42904	1.3813	1.215	1.2	1	1	0.00362621	2.39098e-16	0	0	1_to_1	identical gene model		1	1	1	1											0	EFO_0002690	0.0041577	0
Fibroblast	ENSG00000261505		ENSG00000261505	ENSG00000261505	lncRNA	lncRNA	1.55429	1.6598	1.23	1.38	1	1	0.0036262	2.39098e-16	0.740314	0.740314	1_to_1	identical gene model		2;2	2;2	2	2														0
Fibroblast	ENSG00000261507		ENSG00000261507	ENSG00000261507	lincRNA	lncRNA					0	0					1_to_1	identical gene model		3	3	1	1	diff_parts_same_contig		Clone Problem, Gap, Path Problem, GRC Housekeeping, Localization Problem	Gap, Path Problem	High Signal Region									0
Fibroblast	ENSG00000261509	TP53TG3B	ENSG00000261509	ENSG00000261509	protein_coding	protein_coding					0	0			1	1	1_to_1	identical gene model		2;2;3;4;2	2;4;2	5	3	diff_parts_same_contig		Clone Problem, Gap, Path Problem, GRC Housekeeping, Localization Problem	Gap, Path Problem	High Signal Region									0
Fibroblast	ENSG00000261511	CYP3A137P	ENSG00000261511	ENSG00000261511	unprocessed_pseudogene	unprocessed_pseudogene					0	0					1_to_1	identical gene model		1	1	1	1	diff_parts_same_contig													0
Fibroblast	ENSG00000261512		ENSG00000261512	ENSG00000261512	lncRNA	lncRNA	2.40283	2.51691	1.8	1.86	1	1	0.00362616	2.39098e-16	0.960846	0.960846	1_to_1	identical gene model		2;1	2;1	2	2	diff_parts_same_contig													0
Fibroblast	ENSG00000261513		ENSG00000261513	ENSG00000261513	lncRNA	lncRNA	1.45583	1.53737	1.27	1.305	1	1	0.00362621	2.39098e-16	0	0	1_to_1	identical gene model		2	2	1	1	diff_parts_same_contig													0
Fibroblast	ENSG00000261514	LINC01976	ENSG00000261514	ENSG00000261514	lncRNA	lncRNA	1.72	1.71	1.72	1.71	0	0			0	0	1_to_1	identical gene model		2	2	1	1	diff_parts_same_contig		GRC Housekeeping, Variation	Variation, GRC Housekeeping										0
Fibroblast	ENSG00000261515	VN1R70P	ENSG00000261515	ENSG00000261515	processed_pseudogene	processed_pseudogene					0	0					1_to_1	identical gene model		1	1	1	1	diff_parts_same_contig		GRC Housekeeping, Localization Problem	Gap, Clone Problem										0
Fibroblast	ENSG00000261517	LINC00558	ENSG00000261517	ENSG00000261517	lncRNA	lncRNA	0.18	0.18	0.18	0.18	0	0			0	0	1_to_1	identical gene model		6;7;5;4	6;7;5;4	4	4	new_contig_added, diff_parts_same_contig										0	EFO_0000699	0.0020218	0
Fibroblast	ENSG00000261519		ENSG00000261519	ENSG00000261519	lncRNA	lncRNA	0.356667	0.342692	0.245	0.235	1	1	0.00362621	2.39098e-16	0.828595	0.828595	1_to_1	identical gene model		1	1	1	1											0	EFO_0000198	0.0018034	0
Fibroblast	ENSG00000261520	DLGAP1-AS5	ENSG00000261520	ENSG00000261520	lncRNA	lncRNA					0	0					1_to_1	identical gene model		3;3;2;2	3;3;2;2	4	4											0	EFO_0000384	0.042817	0
Fibroblast	ENSG00000261522			ENSG00000261522		transcribed_unprocessed_pseudogene		0.21		0.21		0				0	hg38_spec_gene				4;2		2	new_contig_added			Gap, Path Problem										0
Fibroblast	ENSG00000261523		ENSG00000261523	ENSG00000261523	lncRNA	lncRNA					0	0					1_to_1	identical gene model		3	3	1	1			Variation, Unknown	Variation, Unknown										0
Fibroblast	ENSG00000261524	ABCB10P3	ENSG00000261524	ENSG00000261524	processed_pseudogene	processed_pseudogene	0.218	0.216	0.2	0.2	0	0			0.874684	0.874684	1_to_1	identical gene model		1	1	1	1			Gap, Variation, GRC Housekeeping, Missing sequence	Variation, Missing sequence, Gap, GRC Housekeeping	High Signal Region	High Signal Region								0
Fibroblast	ENSG00000261526		ENSG00000261526	ENSG00000261526	lncRNA	lncRNA	12.7587	12.4617	12.53	12.48	1	1	0.00362643	2.39098e-16	0.119294	0.119294	1_to_1	identical gene model		1	1	1	1											0	Orphanet_100	0.0074608	0
Fibroblast	ENSG00000261527		ENSG00000261527	ENSG00000261527	processed_pseudogene	processed_pseudogene	1.63	1.26	1.63	1.26	0	0			0	0	1_to_1	identical gene model		2	2	1	1														0
Fibroblast	ENSG00000261528	CCNYL7	ENSG00000261528	ENSG00000261528	processed_pseudogene	processed_pseudogene	0.675	0.675	0.685	0.685	0	0			0	0	1_to_1	identical gene model		1	1	1	1	diff_parts_same_contig													0
Fibroblast	ENSG00000261529		ENSG00000261529	ENSG00000261529	lncRNA	lncRNA	0.2725	0.2725	0.265	0.265	0	0			0	0	1_to_1	identical gene model		1	1	1	1			Gap, GRC Housekeeping	Gap, GRC Housekeeping							0	EFO_1001841	0.046833	0
Fibroblast	ENSG00000261532		ENSG00000261532	ENSG00000261532	lncRNA	lncRNA	2.47967	2.42969	1.135	1.13	1	1	0.00362621	2.39098e-16	0.947062	0.947062	1_to_1	identical gene model		2	2	1	1			Clone Problem	Clone Problem										0
Fibroblast	ENSG00000261534		ENSG00000261534	ENSG00000261534	lncRNA	lncRNA	5.37903	5.41672	5.5	5.47	1	1	0.00362665	2.39098e-16	0	0	1_to_1	identical gene model		1	1	1	1														0
Fibroblast	ENSG00000261535		ENSG00000261535	ENSG00000261535	lncRNA	lncRNA	0.67	0.67	0.67	0.67	0	0			0	0	1_to_1	identical gene model		2	2	1	1	diff_parts_same_contig										0	EFO_0000305	0.034415	0
Fibroblast	ENSG00000261536	ABHD17AP9	ENSG00000261536	ENSG00000261536	unprocessed_pseudogene	unprocessed_pseudogene					0	0					1_to_1	identical gene model		3	3	1	1			Clone Problem, Gap, Path Problem, GRC Housekeeping, Localization Problem	Gap, Path Problem	High Signal Region									0
Fibroblast	ENSG00000261537		ENSG00000261537	ENSG00000261537	lncRNA	lncRNA	1.71	1.69	1.71	1.69	0	0			0	0	1_to_1	identical gene model		3	3	1	1														0
Fibroblast	ENSG00000261538		ENSG00000261538	ENSG00000261538	lncRNA	lncRNA					0	0					1_to_1	identical gene model		3	3	1	1														0
Fibroblast	ENSG00000261540		ENSG00000261540	ENSG00000261540	lncRNA	lncRNA					0	0					1_to_1	identical gene model		2	2	1	1														0
Fibroblast	ENSG00000261541		ENSG00000261541	ENSG00000261541	lncRNA	lncRNA					0	0					1_to_1	identical gene model		1	1	1	1			Path Problem	Path Problem										0
Fibroblast	ENSG00000261542		ENSG00000261542	ENSG00000261542	lncRNA	lncRNA	1.26522	1.23667	1.08	1.02	1	1	0.00362621	2.39098e-16	0	0	1_to_1	identical gene model		1	1	1	1	diff_parts_same_contig		Clone Problem	Clone Problem										0
Fibroblast	ENSG00000261543		ENSG00000261543	ENSG00000261543	lncRNA	lncRNA					0	0					1_to_1	identical gene model		3	3	1	1											0	EFO_0000702	0.0034575	0
Fibroblast	ENSG00000261544		ENSG00000261544	ENSG00000261544	lncRNA	lncRNA					0	0					1_to_1	identical gene model		2	2	1	1											0	EFO_0002496	0.04976	0
Fibroblast	ENSG00000261546		ENSG00000261546	ENSG00000261546	lncRNA	lncRNA	0.322778	0.318	0.3	0.3	0	1	0.00362621	2.39098e-16	0.0738095	0.0738095	1_to_1	identical gene model		1	1	1	1	diff_parts_same_contig		Unknown	Unknown							0	EFO_0000305	0.022056	0
Fibroblast	ENSG00000261548	HLA-P	ENSG00000261548	ENSG00000261548	unprocessed_pseudogene	unprocessed_pseudogene					0	0					1_to_1	identical gene model		5	5	1	1			Path Problem, Variation, GRC Housekeeping	Path Problem, Variation, GRC Housekeeping							0	EFO_0004533	0.0079474	0
Fibroblast	ENSG00000261549		ENSG00000261549	ENSG00000261549	processed_pseudogene	processed_pseudogene	0.725	0.725	0.725	0.725	0	0			0	0	1_to_1	identical gene model		1	1	1	1														0
Fibroblast	ENSG00000261552		ENSG00000261552	ENSG00000261552	lncRNA	lncRNA					0	0			1	1	1_to_1	identical gene model		2	2	1	1														0
Fibroblast	ENSG00000261553		ENSG00000261553	ENSG00000261553	lncRNA	lncRNA	1.10579	1.19898	0.79	0.82	1	1	0.0036262	2.39098e-16	0.980371	0.98037	1_to_1	identical gene model		15;6	15;6	2	2					High Signal Region						0	EFO_0000326	0.032597	0
Fibroblast	ENSG00000261554		ENSG00000261554	ENSG00000261554	processed_pseudogene	processed_pseudogene					0	0					1_to_1	identical gene model		1	1	1	1			Path Problem, Missing sequence, Localization Problem, Gap	Path Problem, Gap, GRC Housekeeping	High Signal Region	High Signal Region								0
Fibroblast	ENSG00000261555		ENSG00000261555	ENSG00000261555	lncRNA	lncRNA					0	0					1_to_1	identical gene model		1	1	1	1	diff_parts_same_contig										0	EFO_1000044	0.03477	0
Fibroblast	ENSG00000261556	SMG1P7	ENSG00000261556	ENSG00000261556	transcribed_unprocessed_pseudogene	transcribed_unprocessed_pseudogene	20.877	20.7675	17.5	18.02	1	1	0.00362622	2.39098e-16	0.438363	0.438363	1_to_1	identical gene model		20;14;3;6	3;6;20;14	4	4														0
Fibroblast	ENSG00000261557	EEF1A1P38	ENSG00000261557	ENSG00000261557	processed_pseudogene	processed_pseudogene	0.99	0.99	0.99	0.99	0	0			0.272727	0.272727	1_to_1	identical gene model		2	2	1	1														0
Fibroblast	ENSG00000261558	LINC01859	ENSG00000261558	ENSG00000261558	lncRNA	lncRNA					0	0					1_to_1	identical gene model		4;5;5;6;9;6;5;8;5;3;6;5;4;6	5;5;4;5;8;4;9;6;5;6;6;6;3;5	14	14	diff_parts_same_contig													0
Fibroblast	ENSG00000261559	FSCN1P1	ENSG00000261559	ENSG00000261559	processed_pseudogene	processed_pseudogene	0.458824	0.457647	0.32	0.32	0	0			0.0935673	0.0935673	1_to_1	identical gene model		1	1	1	1	diff_parts_same_contig													0
Fibroblast	ENSG00000261560		ENSG00000261560	ENSG00000261560	lncRNA	lncRNA	0.976562	0.972647	0.57	0.59	1	1	0.00362621	2.39098e-16	0	0	1_to_1	identical gene model		1	1	1	1											0	EFO_0000365	0.044638	0
Fibroblast	ENSG00000261561		ENSG00000261561	ENSG00000261561	unprocessed_pseudogene	unprocessed_pseudogene					0	0					1_to_1	identical gene model		1	1	1	1			Missing sequence, Gap, Variation, GRC Housekeeping	Variation, Missing sequence, Gap, GRC Housekeeping	High Signal Region	High Signal Region								0
Fibroblast	ENSG00000261564		ENSG00000261564	ENSG00000261564	unprocessed_pseudogene	unprocessed_pseudogene					0	0					1_to_1	identical gene model		3	3	1	1	diff_parts_same_contig		Clone Problem, Variation	Clone Problem, Variation							0	EFO_0000616	0.063658	0
Fibroblast	ENSG00000261566		ENSG00000261566	ENSG00000261566	lncRNA	lncRNA					0	0					1_to_1	identical gene model		2	2	1	1	diff_parts_same_contig, new_contig_added		Gap, GRC Housekeeping, Localization Problem	Gap, Clone Problem		Low Mappability								0
Fibroblast	ENSG00000261569		ENSG00000261569	ENSG00000261569	lncRNA	lncRNA					0	0					1_to_1	identical gene model		3;3	3;3	2	2			Path Problem	Path Problem										0
Fibroblast	ENSG00000261570	AGK-DT	ENSG00000261570	ENSG00000261570	lncRNA	lncRNA	1.04	1.03	1.04	1.03	0	0			0.5	0.5	1_to_1	identical gene model		2;4;2;2;3	2;2;3;4;2	5	5											0	EFO_0000702	0.0088949	0
Fibroblast	ENSG00000261572		ENSG00000261572	ENSG00000261572	lncRNA	lncRNA	0.388182	0.387273	0.42	0.42	0	0			0	0	1_to_1	identical gene model		1	1	1	1											0	EFO_1000760	0.0026852	0
Fibroblast	ENSG00000261573		ENSG00000261573	ENSG00000261573	lncRNA	lncRNA	151.838	147.21	98.82	90.84	1	1	0.00362506	2.39098e-16	0	0	1_to_1	identical gene model		3	3	1	1	diff_parts_same_contig		Variation	Variation							0	EFO_0000707	0.046715	0
Fibroblast	ENSG00000261575		ENSG00000261575	ENSG00000261575	transcribed_unprocessed_pseudogene	transcribed_unprocessed_pseudogene	2.46649	2.42974	1.48	1.5	1	1	0.00362621	2.39098e-16	0	0	1_to_1	identical gene model		2;1	1;2	2	2			Gap, Path Problem, Unknown, Variation, GRC Housekeeping	Gap, Path Problem, Unknown, Variation, GRC Housekeeping										0
Fibroblast	ENSG00000261578		ENSG00000261578	ENSG00000261578	lncRNA	lncRNA	1.06721	1.0481	1	0.9	1	1	0.00362624	2.39098e-16	0	0	1_to_1	identical gene model		1	1	1	1	diff_parts_same_contig										0	EFO_0000349	0.022699	0
Fibroblast	ENSG00000261580	ENPP7P13	ENSG00000261580	ENSG00000261580	processed_pseudogene	processed_pseudogene					0	0					1_to_1	identical gene model		1	1	1	1	diff_parts_same_contig		GRC Housekeeping, Localization Problem								0	EFO_0000311	0.0036958	0
Fibroblast	ENSG00000261581	HERC2P11	ENSG00000261581	ENSG00000261581	unprocessed_pseudogene	unprocessed_pseudogene					0	0			1	1	1_to_1	identical gene model		4	4	1	1			Variation, GRC Housekeeping, Missing sequence, Gap	Variation, Missing sequence	High Signal Region	High Signal Region								0
Fibroblast	ENSG00000261582		ENSG00000261582	ENSG00000261582	protein_coding	protein_coding	1.45619	1.45095	1.26	1.25	1	1	0.00362621	2.39098e-16	0.996944	0.996944	1_to_1	identical gene model		4	4	1	1	diff_parts_same_contig		Clone Problem	Clone Problem										0
Fibroblast	ENSG00000261583		ENSG00000261583	ENSG00000261583	lncRNA	lncRNA					0	0					1_to_1	identical gene model		2	2	1	1											0	EFO_0000280	0.050403	0
Fibroblast	ENSG00000261584		ENSG00000261584	ENSG00000261584	lncRNA	lncRNA	1.8696	1.83255	1.43	1.41	1	1	0.0036262	2.39098e-16	0.168208	0.168208	1_to_1	identical gene model		1	1	1	1			Variation		High Signal Region	High Signal Region					0	EFO_0000305	0.0042466	0
Fibroblast	ENSG00000261586		ENSG00000261586	ENSG00000261586	lncRNA	lncRNA					0	0			1	1	1_to_1	identical gene model		2	2	1	1														0
Fibroblast	ENSG00000261587	TMEM249	ENSG00000261587	ENSG00000261587	protein_coding	protein_coding	0.785	0.775106	0.71	0.69	1	1	-0.0258241	0.650656	0.75629	0.741212	1_to_1	exon_length_diff	0.998408	2;4;5	2;5;4	3	3	new_contig_added		Variation	Variation							0	MONDO_0014661	0.11087	0
Fibroblast	ENSG00000261588		ENSG00000261588	ENSG00000261588	processed_pseudogene	processed_pseudogene	6.8	6.8	6.8	6.8	0	0			0	0	1_to_1	identical gene model		1	1	1	1														0
Fibroblast	ENSG00000261590		ENSG00000261590	ENSG00000261590	processed_pseudogene	processed_pseudogene		4.15		4.15	0	0					1_to_1	identical gene model		1	1	1	1														0
Fibroblast	ENSG00000261592		ENSG00000261592	ENSG00000261592	lncRNA	lncRNA					0	0					1_to_1	identical gene model		2	2	1	1														0
Fibroblast	ENSG00000261593	CYP4A27P	ENSG00000261593	ENSG00000261593	unprocessed_pseudogene	unprocessed_pseudogene					0	0					1_to_1	identical gene model		1	1	1	1			Variation, Clone Problem	Variation										0
Fibroblast	ENSG00000261594	TPBGL	ENSG00000261594	ENSG00000261594	protein_coding	protein_coding	0.249412	0.267222	0.18	0.215	0	0			0	0	1_to_1	identical gene model		1	1	1	1	diff_parts_same_contig										0	EFO_0009700	0.047366	0
Fibroblast	ENSG00000261595	PPM1J-DT	ENSG00000261595	ENSG00000261595	lncRNA	lncRNA	0.18	0.18	0.18	0.18	0	0			0	0	1_to_1	identical gene model		1	1	1	1	diff_parts_same_contig		Clone Problem, GRC Housekeeping											0
Fibroblast	ENSG00000261596		ENSG00000261596	ENSG00000261596	lncRNA	lncRNA	1.70513	1.71829	1.53	1.57	1	1	0.00362621	2.39098e-16	0	0	1_to_1	identical gene model		1	1	1	1			Unknown, Path Problem	Unknown, Path Problem							0	EFO_0006834	0.011677	0
Fibroblast	ENSG00000261599	HERC2P8	ENSG00000261599	ENSG00000261599	transcribed_unprocessed_pseudogene	transcribed_unprocessed_pseudogene	0.21	0.21	0.21	0.21	0	0			0.999446	0.999446	1_to_1	identical gene model		5;24;2;14	14;24;5;2	4	4			Clone Problem, Path Problem, GRC Housekeeping, Localization Problem	Path Problem	High Signal Region									0
Fibroblast	ENSG00000261600		ENSG00000261600	ENSG00000261600	lncRNA	lncRNA	3.38037	3.19032	2.66	2.41	1	1	-0.125003	0.0648632	0	0	1_to_1	exon_count_diff		4	1	1	1	new_contig_added		GRC Housekeeping, Localization Problem, Missing sequence, Path Problem, Gap	GRC Housekeeping, Path Problem, Gap	High Signal Region	High Signal Region					0	EFO_0000478	0.025092	0
Fibroblast	ENSG00000261602		ENSG00000261602	ENSG00000261602	lncRNA	lncRNA	2.94705	3.00174	2.24	2.215	1	1	0.00362621	2.39098e-16	0.957236	0.957236	1_to_1	identical gene model		2	2	1	1	diff_parts_same_contig													0
Fibroblast	ENSG00000261603	PRSS46P	ENSG00000261603	ENSG00000261603	transcribed_unitary_pseudogene	transcribed_unitary_pseudogene					0	0					1_to_1	identical gene model		4;5	4;5	2	2														0
Fibroblast	ENSG00000261604		ENSG00000261604	ENSG00000261604	lncRNA	lncRNA	2.5171	2.50161	2.22	2.21	1	1	0.00362621	2.39098e-16	0.993067	0.993067	1_to_1	identical gene model		1;2	1;2	2	2											0	Orphanet_100	0.0049943	0
Fibroblast	ENSG00000261606		ENSG00000261606	ENSG00000261606	lncRNA	lncRNA	0.1	0.1	0.1	0.1	0	0			0.936508	0.936508	1_to_1	identical gene model		14;6	14;6	2	2	diff_parts_same_contig		Variation	Variation							0	EFO_0000676	0.016661	0
Fibroblast	ENSG00000261607		ENSG00000261607	ENSG00000261607	unprocessed_pseudogene	unprocessed_pseudogene					0	0					1_to_1	identical gene model		1	1	1	1			GRC Housekeeping, Localization Problem		High Signal Region									0
Fibroblast	ENSG00000261608	SLC25A1P4	ENSG00000261608	ENSG00000261608	processed_pseudogene	processed_pseudogene					0	0					1_to_1	identical gene model		1	1	1	1	new_contig_added		GRC Housekeeping, Localization Problem	Gap, Clone Problem										0
Fibroblast	ENSG00000261609	GAN	ENSG00000261609	ENSG00000261609	protein_coding	protein_coding	1.98905	2.04	2.06	2.07	1	1	0.0036256	2.39098e-16	0.331998	0.331998	1_to_1	identical gene model		2;10;11;9;3	10;11;3;9;2	5	5							1	Giant axonal neuropathy-1	3	known_molec_cause	1	Orphanet_643	0.84478	0
Fibroblast	ENSG00000261610		ENSG00000261610	ENSG00000261610	lncRNA	lncRNA	0.27875	0.264444	0.235	0.22	0	0			0	0	1_to_1	identical gene model		1	1	1	1	diff_parts_same_contig		GRC Housekeeping											0
Fibroblast	ENSG00000261611		ENSG00000261611	ENSG00000261611	protein_coding	protein_coding	0.202727	0.198333	0.19	0.18	0	0			0.998872	0.998872	1_to_1	identical gene model		12;9	12;9	2	2														0
Fibroblast	ENSG00000261612	SUB1P3	ENSG00000261612	ENSG00000261612	processed_pseudogene	processed_pseudogene	4.15	4.138	3.315	3.31	0	0			0	0	1_to_1	identical gene model		1	1	1	1														0
Fibroblast	ENSG00000261613		ENSG00000261613	ENSG00000261613	lncRNA	lncRNA	16.5259	16.5354	15.49	15.57	1	1	0.00362583	2.39098e-16	0.127466	0.127466	1_to_1	identical gene model		1	1	1	1											0	EFO_0000384	0.0015257	0
Fibroblast	ENSG00000261614	YBX3P1	ENSG00000261614	ENSG00000261614	processed_pseudogene	processed_pseudogene	0.887297	0.873158	0.93	0.905	1	1	0.00362621	2.39098e-16	0.025641	0.025641	1_to_1	identical gene model		1	1	1	1											0	EFO_0000311	0.024392	0
Fibroblast	ENSG00000261615	LINC01858	ENSG00000261615	ENSG00000261615	lncRNA	lncRNA	0.39	0.39	0.39	0.39	0	0			0	0	1_to_1	identical gene model		8;3;5;4;3	3;8;5;4;3	5	5	new_contig_added, diff_parts_same_contig										0	EFO_0000305	0.036219	0
Fibroblast	ENSG00000261616		ENSG00000261616	ENSG00000261616	lncRNA	lncRNA	0.302333	0.303226	0.305	0.31	1	1	0.00362621	2.39098e-16	0.400832	0.400832	1_to_1	identical gene model		2	2	1	1	diff_parts_same_contig		Clone Problem	Clone Problem							0	EFO_0005842	0.013514	0
Fibroblast	ENSG00000261617	LINC02177	ENSG00000261617	ENSG00000261617	lncRNA	lncRNA	0.26	0.26	0.26	0.26	0	0			0.5	0.5	1_to_1	identical gene model		3;5;3;5;4	3;4;5;3;5	5	5											0	EFO_0000305	0.046833	0
Fibroblast	ENSG00000261618	LINC02605	ENSG00000261618	ENSG00000261618	lncRNA	lncRNA	0.252	0.266667	0.21	0.24	0	0			0	0	1_to_1	identical gene model		1	1	1	1											0	EFO_0000676	0.01434	0
Fibroblast	ENSG00000261620	HMGN2P41	ENSG00000261620	ENSG00000261620	processed_pseudogene	processed_pseudogene					0	0					1_to_1	identical gene model		1	1	1	1	diff_parts_same_contig		GRC Housekeeping, Localization Problem	Gap, Clone Problem										0
Fibroblast	ENSG00000261623	LINC02179	ENSG00000261623	ENSG00000261623	lncRNA	lncRNA					0	0					1_to_1	identical gene model		2	2	1	1														0
Fibroblast	ENSG00000261624	NDUFB10P2	ENSG00000261624	ENSG00000261624	processed_pseudogene	processed_pseudogene					0	0					1_to_1	identical gene model		2	2	1	1														0
Fibroblast	ENSG00000261625		ENSG00000261625	ENSG00000261625	lncRNA	lncRNA	13.955	13.6695	9.135	8.57	1	1	0.00362683	2.39098e-16	0	0	1_to_1	identical gene model		1	1	1	1	diff_parts_same_contig										0	EFO_0005842	0.014079	0
Fibroblast	ENSG00000261627		ENSG00000261627	ENSG00000261627	lncRNA	lncRNA					0	0					1_to_1	identical gene model		1	1	1	1														0
Fibroblast	ENSG00000261628		ENSG00000261628	ENSG00000261628	unprocessed_pseudogene	unprocessed_pseudogene					0	0					1_to_1	identical gene model		2	2	1	1	diff_parts_same_contig		Missing sequence, Variation	Missing sequence, Variation										0
Fibroblast	ENSG00000261629		ENSG00000261629	ENSG00000261629	lncRNA	lncRNA					0	0					1_to_1	identical gene model		2	2	1	1														0
Fibroblast	ENSG00000261630		ENSG00000261630	ENSG00000261630	lncRNA	lncRNA					0	0					1_to_1	identical gene model		2	2	1	1											0	EFO_0002496	0.051956	0
Fibroblast	ENSG00000261632		ENSG00000261632	ENSG00000261632	lncRNA	lncRNA					0	0					1_to_1	identical gene model		5	5	1	1	new_contig_added, diff_parts_same_contig													0
Fibroblast	ENSG00000261633		ENSG00000261633	ENSG00000261633	lncRNA	lncRNA					0	0					1_to_1	identical gene model		4	4	1	1														0
Fibroblast	ENSG00000261634	PAQR5-DT	ENSG00000261634	ENSG00000261634	lncRNA	lncRNA	0.285556	0.307368	0.215	0.22	0	0			0.0350877	0.0350877	1_to_1	identical gene model		1;4;2	2;4;1	3	3											0	EFO_0000305	0.012284	0
Fibroblast	ENSG00000261635		ENSG00000261635	ENSG00000261635	processed_pseudogene	processed_pseudogene	1.36	1.35	1.36	1.35	0	0			0	0	1_to_1	identical gene model		1	1	1	1	diff_parts_same_contig													0
Fibroblast	ENSG00000261636	LINC02191	ENSG00000261636	ENSG00000261636	lncRNA	lncRNA					0	0					1_to_1	identical gene model		4	4	1	1											0	EFO_0000305	0.036588	0
Fibroblast	ENSG00000261637	LINC02127	ENSG00000261637	ENSG00000261637	lncRNA	lncRNA					0	0					1_to_1	identical gene model		3;4;2;5;5;4	4;3;5;5;4;2	6	6														0
Fibroblast	ENSG00000261638		ENSG00000261638	ENSG00000261638	lncRNA	lncRNA					0	0					1_to_1	identical gene model		2;3;3	3;2;3	3	3														0
Fibroblast	ENSG00000261641		ENSG00000261641	ENSG00000261641	lncRNA	lncRNA	3.79983	3.72435	3.515	3.5	1	1	0.00362638	2.39098e-16	0.97794	0.97794	1_to_1	identical gene model		2	2	1	1														0
Fibroblast	ENSG00000261642		ENSG00000261642	ENSG00000261642	lncRNA	lncRNA					0	0					1_to_1	identical gene model		1	1	1	1											0	EFO_0000326	0.0036261	0
Fibroblast	ENSG00000261644	CYLD-AS1	ENSG00000261644	ENSG00000261644	lncRNA	lncRNA	1.26217	1.26625	1.06	1.055	1	1	0.00362621	2.39098e-16	0	0	1_to_1	identical gene model		6;2	6;2	2	2	diff_parts_same_contig													0
Fibroblast	ENSG00000261645	DISC1FP1	ENSG00000261645	ENSG00000261645	lncRNA	lncRNA					0	0					1_to_1	identical gene model		7;7;6;6;1;8;4	8;7;7;6;6;4;1	7	7	new_contig_added, diff_parts_same_contig		Variation	Variation							0	MONDO_0002025	0.0061135	0
Fibroblast	ENSG00000261646		ENSG00000261646	ENSG00000261646	lncRNA	lncRNA	0.2	0.2	0.2	0.2	0	0			0	0	1_to_1	identical gene model		1	1	1	1			GRC Housekeeping								0	EFO_0002496;EFO_1001841	0.047565	0
Fibroblast	ENSG00000261647	IMPDH1P11	ENSG00000261647	ENSG00000261647	processed_pseudogene	processed_pseudogene					0	0					1_to_1	identical gene model		1	1	1	1	diff_parts_same_contig													0
Fibroblast	ENSG00000261648		ENSG00000261648	ENSG00000261648	lncRNA	lncRNA					0	0					1_to_1	identical gene model		1	1	1	1														0
Fibroblast	ENSG00000261649	GOLGA6L7	ENSG00000261649	ENSG00000261649	protein_coding	protein_coding		0.1		0.1	0	0					1_to_1	identical gene model		9;6	9;6	2	2			Clone Problem, Missing sequence, Variation, Gap	Clone Problem, Gap, Missing sequence, Variation							0	EFO_0007822	0.24334	0
Fibroblast	ENSG00000261650		ENSG00000261650	ENSG00000261650	lncRNA	lncRNA					0	0					1_to_1	identical gene model		3	3	1	1											0	EFO_0005842	0.0054011	0
Fibroblast	ENSG00000261651		ENSG00000261651	ENSG00000261651	lncRNA	lncRNA					0	0					1_to_1	identical gene model		2	2	1	1	diff_parts_same_contig													0
Fibroblast	ENSG00000261652	PIERCE2	ENSG00000261652	ENSG00000261652	protein_coding	protein_coding	4.675	4.61355	4.37	4.295	1	1	0.00362621	2.39098e-16	0.666619	0.666619	1_to_1	identical gene model		2;2	2;2	2	2											0	EFO_0000178	0.18544	1			yes
Fibroblast	ENSG00000261653		ENSG00000261653	ENSG00000261653	lncRNA	lncRNA					0	0					1_to_1	identical gene model		1	1	1	1	diff_parts_same_contig													0
Fibroblast	ENSG00000261654		ENSG00000261654	ENSG00000261654	lncRNA	lncRNA	0.150833	0.155385	0.14	0.14	0	0	0.00362621	2.39098e-16	0	0	1_to_1	identical gene model		1	1	1	1	diff_parts_same_contig		Clone Problem, GRC Housekeeping								0	EFO_0000699	0.0013595	0
Fibroblast	ENSG00000261655		ENSG00000261655	ENSG00000261655	lncRNA	lncRNA	0.416364	0.415455	0.31	0.31	1	1	0.00362621	2.39098e-16	0	0	1_to_1	identical gene model		1	1	1	1	diff_parts_same_contig		Variation, GRC Housekeeping	Variation, GRC Housekeeping							0	EFO_0001064	0.034393	0
Fibroblast	ENSG00000261656	BEAN1-AS1	ENSG00000261656	ENSG00000261656	lncRNA	lncRNA	1.06	1.05	1.06	1.05	0	0			0.928571	0.928571	1_to_1	identical gene model		2;3;5	2;3;5	3	3	diff_parts_same_contig													0
Fibroblast	ENSG00000261659		ENSG00000261659	ENSG00000261659	lncRNA	lncRNA	1.58759	1.60283	1.375	1.37	1	1	0.00362621	2.39098e-16	0.743976	0.743976	1_to_1	identical gene model		2;1	1;2	2	2	diff_parts_same_contig													0
Fibroblast	ENSG00000261663	ECI1-AS1	ENSG00000261663	ENSG00000261663	lncRNA	lncRNA	2.56345	2.51965	2.11	2.1	1	1	0.00362621	2.39098e-16	0	0	1_to_1	identical gene model		2	2	1	1			Clone Problem	Clone Problem										0
Fibroblast	ENSG00000261664	TTC39A-AS1	ENSG00000261664	ENSG00000261664	lncRNA	lncRNA					0	0					1_to_1	identical gene model		3;3	3;3	2	2	diff_parts_same_contig		Clone Problem											0
Fibroblast	ENSG00000261665	TUBAP4	ENSG00000261665	ENSG00000261665	transcribed_processed_pseudogene	transcribed_processed_pseudogene					0	0					1_to_1	identical gene model		1	1	1	1	new_contig_added		GRC Housekeeping, Gap	GRC Housekeeping										0
Fibroblast	ENSG00000261666	LINC00560	ENSG00000261666	ENSG00000261666	lncRNA	lncRNA					0	0					1_to_1	identical gene model		2	2	1	1	diff_parts_same_contig										0	EFO_0000305	0.038784	0
Fibroblast	ENSG00000261667	LY6L	ENSG00000261667	ENSG00000261667	protein_coding	protein_coding					0	0					1_to_1	identical gene model		4	4	1	1			GRC Housekeeping	GRC Housekeeping										0
Fibroblast	ENSG00000261668		ENSG00000261668	ENSG00000261668	lncRNA	lncRNA	0.207273	0.1975	0.19	0.16	0	0			0.632099	0.632099	1_to_1	identical gene model		1	1	1	1											0	EFO_0000305	0.03477	0
Fibroblast	ENSG00000261669		ENSG00000261669	ENSG00000261669	lncRNA	lncRNA	1.1	1.09714	0.97	0.97	0	0			0	0	1_to_1	identical gene model		2	2	1	1	diff_parts_same_contig		Clone Problem	Clone Problem										0
Fibroblast	ENSG00000261670		ENSG00000261670	ENSG00000261670	lncRNA	lncRNA	0.34	0.34	0.34	0.34	0	0			0	0	1_to_1	identical gene model		1	1	1	1	diff_parts_same_contig			GRC Housekeeping										0
Fibroblast	ENSG00000261671		ENSG00000261671	ENSG00000261671	lncRNA	lncRNA	2.47359	2.46051	1.4	1.4	1	1	0.00362621	2.39098e-16	0	0	1_to_1	identical gene model		1	1	1	1				GRC Housekeeping							0	EFO_0000198	0.0039127	0
Fibroblast	ENSG00000261673		ENSG00000261673	ENSG00000261673	lncRNA	lncRNA					0	0					1_to_1	identical gene model		2	2	1	1														0
Fibroblast	ENSG00000261675		ENSG00000261675	ENSG00000261675	lncRNA	lncRNA	0.16	0.16	0.16	0.16	0	0			0	0	1_to_1	identical gene model		1	1	1	1	diff_parts_same_contig		Clone Problem	Clone Problem							0	EFO_0000326	0.034046	0
Fibroblast	ENSG00000261678	SCRT1	ENSG00000261678	ENSG00000261678	protein_coding	protein_coding	0.209286	0.206429	0.185	0.18	0	0	0.00362621	2.39098e-16	0	0	1_to_1	exon_length_diff	0.982789	2	2	1	1	new_contig_added		Localization Problem, Variation	Variation, Localization Problem							0	EFO_0000326	0.031148	0
Fibroblast	ENSG00000261679	ATP5PDP1	ENSG00000261679	ENSG00000261679	processed_pseudogene	processed_pseudogene					0	0					1_to_1	identical gene model		1	1	1	1														0
Fibroblast	ENSG00000261680		ENSG00000261680	ENSG00000261680	processed_pseudogene	processed_pseudogene	1.26	1.25	1.26	1.25	0	0			0	0	1_to_1	identical gene model		1	1	1	1														0
Fibroblast	ENSG00000261682		ENSG00000261682	ENSG00000261682	lncRNA	lncRNA					0	0					1_to_1	identical gene model		2	2	1	1			Clone Problem, Path Problem, GRC Housekeeping, Localization Problem	Path Problem	High Signal Region									0
Fibroblast	ENSG00000261683	LINC00838	ENSG00000261683	ENSG00000261683	lncRNA	lncRNA					0	0					1_to_1	identical gene model		3;3;3;5;3	3;3;5;3;3	5	5				GRC Housekeeping										0
Fibroblast	ENSG00000261684		ENSG00000261684	ENSG00000261684	lncRNA	lncRNA	0.223	0.22381	0.17	0.17	1	1	0.00362621	2.39098e-16	0.996878	0.996878	1_to_1	identical gene model		2;4	4;2	2	2														0
Fibroblast	ENSG00000261687		ENSG00000261687	ENSG00000261687	lncRNA	lncRNA	0.934286	0.932857	1.05	1.05	0	0			0.907058	0.907058	1_to_1	identical gene model		2	2	1	1														0
Fibroblast	ENSG00000261689	AGGF1P4	ENSG00000261689	ENSG00000261689	processed_pseudogene	processed_pseudogene					0	0					1_to_1	identical gene model		1	1	1	1	new_contig_added		GRC Housekeeping, Localization Problem	Gap, Clone Problem										0
Fibroblast	ENSG00000261691		ENSG00000261691	ENSG00000261691	lncRNA	lncRNA					0	0			1	1	1_to_1	identical gene model		2	2	1	1														0
Fibroblast	ENSG00000261692		ENSG00000261692	ENSG00000261692	lncRNA	lncRNA					0	0					1_to_1	identical gene model		2	2	1	1	diff_parts_same_contig													0
Fibroblast	ENSG00000261693		ENSG00000261693	ENSG00000261693	lncRNA	lncRNA	0.24619	0.245238	0.2	0.2	1	1	0.00362621	2.39098e-16	0	0	1_to_1	identical gene model		1	1	1	1				GRC Housekeeping							0	EFO_0000641	0.010413	0
Fibroblast	ENSG00000261695		ENSG00000261695	ENSG00000261695	lncRNA	lncRNA					0	0					1_to_1	identical gene model		3	3	1	1			Variation, Unknown	Variation, Unknown										0
Fibroblast	ENSG00000261696		ENSG00000261696	ENSG00000261696	lncRNA	lncRNA	0.42	0.415	0.42	0.415	0	0			0	0	1_to_1	identical gene model		1	1	1	1											0	EFO_1000044	0.036588	0
Fibroblast	ENSG00000261697		ENSG00000261697	ENSG00000261697	lncRNA	lncRNA	0.523333	0.521667	0.285	0.28	0	0			0	0	1_to_1	identical gene model		5;2;2;5	5;2;5;2	4	4														0
Fibroblast	ENSG00000261701	HPR	ENSG00000261701	ENSG00000261701	protein_coding	protein_coding					0	0			1	1	1_to_1	identical gene model		4;5;6;3;6	6;5;3;4;6	5	5											0	EFO_0004611	0.44366	0
Fibroblast	ENSG00000261702		ENSG00000261702	ENSG00000261702	processed_pseudogene	processed_pseudogene					0	0					1_to_1	identical gene model		1	1	1	1														0
Fibroblast	ENSG00000261703	LINC02168	ENSG00000261703	ENSG00000261703	lncRNA	lncRNA					0	0					1_to_1	identical gene model		2	2	1	1	diff_parts_same_contig													0
Fibroblast	ENSG00000261704	IGHV1OR16-1	ENSG00000261704	ENSG00000261704	IG_V_pseudogene	IG_V_pseudogene					0	0					1_to_1	identical gene model		2	2	1	1														0
Fibroblast	ENSG00000261706	LINC00165	ENSG00000261706	ENSG00000261706	lncRNA	lncRNA	1.79462	1.78462	1.27	1.26	0	0			0	0	1_to_1	identical gene model		1	1	1	1	diff_parts_same_contig										0	MONDO_0100096	0.013881	0
Fibroblast	ENSG00000261707		ENSG00000261707	ENSG00000261707	lncRNA	lncRNA	1.03429	1.03	0.9	0.9	0	0			0.965366	0.965366	1_to_1	identical gene model		2	2	1	1											0	EFO_0003060	0.029699	0
Fibroblast	ENSG00000261708	DNM1P32	ENSG00000261708	ENSG00000261708	unprocessed_pseudogene	unprocessed_pseudogene					0	0					1_to_1	identical gene model		3	3	1	1			Missing sequence, Variation	Missing sequence, Variation	High Signal Region	High Signal Region								0
Fibroblast	ENSG00000261709			ENSG00000261709		snoRNA						0					hg38_spec_gene				1		1	diff_parts_same_contig													0
Fibroblast	ENSG00000261710		ENSG00000261710	ENSG00000261710	lncRNA	lncRNA					0	0					1_to_1	identical gene model		1	1	1	1	diff_parts_same_contig			GRC Housekeeping							0	EFO_0000305	0.028647	0
Fibroblast	ENSG00000261711	FRG2DP	ENSG00000261711	ENSG00000261711	transcribed_unprocessed_pseudogene	transcribed_unprocessed_pseudogene					0	0					1_to_1	identical gene model	0.999499	4;3;2	4;2;3	3	3	new_contig_added, diff_parts_same_contig		GRC Housekeeping, Localization Problem	Gap, Clone Problem										0
Fibroblast	ENSG00000261713	SSTR5-AS1	ENSG00000261713	ENSG00000261713	lncRNA	lncRNA					0	0					1_to_1	identical gene model		4;4;2;4;1	4;4;2;4;1	5	5	diff_parts_same_contig, new_contig_added										0	EFO_0000280	0.056712	0
Fibroblast	ENSG00000261714		ENSG00000261714	ENSG00000261714	processed_pseudogene	processed_pseudogene					0	0					1_to_1	identical gene model		2	2	1	1	diff_parts_same_contig													0
Fibroblast	ENSG00000261715	LINC01477	ENSG00000261715	ENSG00000261715	lncRNA	lncRNA					0	0					1_to_1	identical gene model		4	4	1	1	diff_parts_same_contig										0	EFO_0000182	0.0036958	0
Fibroblast	ENSG00000261716	H2BC20P	ENSG00000261716	ENSG00000261716	transcribed_unprocessed_pseudogene	transcribed_unprocessed_pseudogene	1.39603	1.41031	1.15	1.19	1	1	0.00537924	6.99602e-06	0.679177	0.679445	1_to_1	identical gene model	0.999907	1;1	1;1	2	2	new_contig_added		Path Problem, GRC Housekeeping								0	EFO_0005537	0.0036958	0
Fibroblast	ENSG00000261717		ENSG00000261717	ENSG00000261717	protein_coding	protein_coding	2.00286	2.23625	1.53	1.83	0	0			0.989049	0.989049	1_to_1	identical gene model		2;3;4	4;2;3	3	3														0
Fibroblast	ENSG00000261719		ENSG00000261719	ENSG00000261719	processed_pseudogene	processed_pseudogene					0	0					1_to_1	identical gene model		1	1	1	1			Clone Problem, Path Problem	Path Problem										0
Fibroblast	ENSG00000261720		ENSG00000261720	ENSG00000261720	lncRNA	lncRNA					0	0					1_to_1	identical gene model		2	2	1	1	diff_parts_same_contig													0
Fibroblast	ENSG00000261722		ENSG00000261722	ENSG00000261722	lncRNA	lncRNA					0	0					1_to_1	identical gene model		2	2	1	1											0	EFO_0000676	0.021953	0
Fibroblast	ENSG00000261723		ENSG00000261723	ENSG00000261723	lncRNA	lncRNA					0	0					1_to_1	identical gene model		4	4	1	1	new_contig_added, diff_parts_same_contig										0	MONDO_0018531	0.013454	0
Fibroblast	ENSG00000261725		ENSG00000261725	ENSG00000261725	processed_pseudogene	processed_pseudogene					0	0					1_to_1	identical gene model		1	1	1	1														0
Fibroblast	ENSG00000261727		ENSG00000261727	ENSG00000261727	transcribed_processed_pseudogene	transcribed_processed_pseudogene					0	0					1_to_1	identical gene model		1;3	3;1	2	2														0
Fibroblast	ENSG00000261728		ENSG00000261728	ENSG00000261728	lncRNA	lncRNA	0.22	0.218	0.18	0.17	0	0			0	0	1_to_1	identical gene model		1	1	1	1														0
Fibroblast	ENSG00000261729		ENSG00000261729	ENSG00000261729	lncRNA	lncRNA					0	0			1	1	1_to_1	identical gene model		2;3;3	3;3;2	3	3											0	EFO_0000729	0.013602	0
Fibroblast	ENSG00000261730	FOXF2-DT	ENSG00000261730	ENSG00000261730	lncRNA	lncRNA	1.9275	1.88241	1.77	1.735	1	1	0.00362621	2.39098e-16	0	0	1_to_1	identical gene model		1	1	1	1	diff_parts_same_contig													0
Fibroblast	ENSG00000261731		ENSG00000261731	ENSG00000261731	lncRNA	lncRNA					0	0			1	1	1_to_1	identical gene model		2	2	1	1														0
Fibroblast	ENSG00000261732		ENSG00000261732	ENSG00000261732	protein_coding	protein_coding	0.359667	0.364375	0.375	0.375	1	1	0.0036262	2.39098e-16	0.957351	0.957351	1_to_1	identical gene model		23	23	1	1														0
Fibroblast	ENSG00000261734		ENSG00000261734	ENSG00000261734	lncRNA	lncRNA					0	0					1_to_1	identical gene model		1	1	1	1											0	EFO_0000707	0.026715	0
Fibroblast	ENSG00000261736		ENSG00000261736	ENSG00000261736	lncRNA	lncRNA					0	0					1_to_1	identical gene model		2	2	1	1	diff_parts_same_contig										0	EFO_0003060	0.028975	0
Fibroblast	ENSG00000261737		ENSG00000261737	ENSG00000261737	lncRNA	lncRNA	2.96525	2.91841	2.78	2.73	1	1	0.00362621	2.39098e-16	0	0	1_to_1	identical gene model		1	1	1	1	diff_parts_same_contig		Clone Problem, GRC Housekeeping											0
Fibroblast	ENSG00000261738	MIR3976HG	ENSG00000261738	ENSG00000261738	lncRNA	lncRNA					0	0			1	1	1_to_1	identical gene model		4;5;5;6;7;6;6;5;5;4;2;5;6;6;5;3;5;7;5;3;5;4;9;5;8;4;6;6;6;6;6;6;5;7;3;4;7	5;4;3;4;3;4;6;5;5;6;5;9;6;6;8;6;4;6;6;7;2;7;5;5;7;5;6;5;6;6;4;5;5;5;6;7;3	37	37											0	EFO_0000326	0.04537	0
Fibroblast	ENSG00000261739	GOLGA8S	ENSG00000261739	ENSG00000261739	protein_coding	protein_coding	0.21	0.173333	0.18	0.145	0	0			0.959116	0.954309	1_to_1	identical gene model		19;18	18;19	2	2	diff_parts_same_contig		Gap, Clone Problem, Path Problem, GRC Housekeeping	Clone Problem, Path Problem, Gap, GRC Housekeeping	High Signal Region	High Signal Region					0	Orphanet_2311	0.069905	0
Fibroblast	ENSG00000261740	BOLA2-SMG1P6	ENSG00000261740	ENSG00000261740	protein_coding	protein_coding	16.9063	18.0173	17.23	17.735	1	1	-0.0759689	2.73446e-05	0.946877	0.944282	1_to_1	identical gene model		6;5;5	5;6;5	3	3						Low Mappability					0	EFO_0010701	0.031869	0
Fibroblast	ENSG00000261741	FRG2KP	ENSG00000261741	ENSG00000261741	transcribed_unprocessed_pseudogene	transcribed_unprocessed_pseudogene					0	0			1	1	1_to_1	identical gene model		4;4	4;4	2	2														0
Fibroblast	ENSG00000261742	LINC00922	ENSG00000261742	ENSG00000261742	lncRNA	lncRNA	0.487143	0.481429	0.31	0.3	0	0			0.921851	0.921851	1_to_1	identical gene model		10;6;9;7;6;8;7;8	8;9;8;6;7;7;10;6	8	8	new_contig_added, diff_parts_same_contig										0	EFO_0000305	0.01842	0
Fibroblast	ENSG00000261743		ENSG00000261743	ENSG00000261743	lncRNA	lncRNA					0	0					1_to_1	identical gene model		2	2	1	1														0
Fibroblast	ENSG00000261744	ZFPM1-AS1	ENSG00000261744	ENSG00000261744	lncRNA	lncRNA	1.29565	1.28957	0.81	0.81	1	1	0.00362621	2.39098e-16	0	0	1_to_1	identical gene model		4	4	1	1														0
Fibroblast	ENSG00000261745		ENSG00000261745	ENSG00000261745	lncRNA	lncRNA					0	0					1_to_1	identical gene model		1	1	1	1	diff_parts_same_contig		Variation, GRC Housekeeping	GRC Housekeeping										0
Fibroblast	ENSG00000261747		ENSG00000261747	ENSG00000261747	unprocessed_pseudogene	unprocessed_pseudogene					0	0					1_to_1	identical gene model		1	1	1	1			Missing sequence, Variation	Missing sequence, Variation	High Signal Region	High Signal Region								0
Fibroblast	ENSG00000261748		ENSG00000261748	ENSG00000261748	processed_pseudogene	processed_pseudogene					0	0					1_to_1	identical gene model		1	1	1	1	diff_parts_same_contig		Unknown	Unknown										0
Fibroblast	ENSG00000261749	LINC02180	ENSG00000261749	ENSG00000261749	lncRNA	lncRNA					0	0					1_to_1	identical gene model		3;4;5;4;4;4;6;6;4;3;4	4;3;3;4;5;4;4;6;4;6;4	11	11											0	EFO_0000365	0.037668	0
Fibroblast	ENSG00000261751		ENSG00000261751	ENSG00000261751	lncRNA	lncRNA					0	0					1_to_1	identical gene model		2	2	1	1														0
Fibroblast	ENSG00000261752	AGGF1P8	ENSG00000261752	ENSG00000261752	processed_pseudogene	processed_pseudogene	0.34	0.34	0.34	0.34	0	0			0	0	1_to_1	identical gene model		1	1	1	1	new_contig_added		GRC Housekeeping, Localization Problem	Gap, Clone Problem										0
Fibroblast	ENSG00000261754		ENSG00000261754	ENSG00000261754	lncRNA	lncRNA	0.25	0.24	0.25	0.24	0	0			0	0	1_to_1	identical gene model		1	1	1	1											0	EFO_0005235	0.0087841	0
Fibroblast	ENSG00000261757		ENSG00000261757	ENSG00000261757	lncRNA	lncRNA	1.164	1.146	0.28	0.28	0	0			0	0	1_to_1	identical gene model		1	1	1	1	diff_parts_same_contig										0	EFO_0000305	0.039515	0
Fibroblast	ENSG00000261758	STAG1-DT	ENSG00000261758	ENSG00000261758	lncRNA	lncRNA	0.161429	0.1575	0.15	0.145	0	0			0	0	1_to_1	identical gene model		1	1	1	1	diff_parts_same_contig										0	EFO_0000198	0.0071914	0
Fibroblast	ENSG00000261759		ENSG00000261759	ENSG00000261759	lncRNA	lncRNA	1.51256	1.53	1.1	1.09	1	1	0.00362621	2.39098e-16	0.988486	0.988486	1_to_1	identical gene model		2	2	1	1														0
Fibroblast	ENSG00000261760		ENSG00000261760	ENSG00000261760	transcribed_unprocessed_pseudogene	transcribed_unprocessed_pseudogene	1.46	1.46	1.46	1.46	0	0			0.998742	0.998742	1_to_1	identical gene model		3;6;3;4;8	8;4;3;6;3	5	5			Gap, Path Problem	Gap, Path Problem		Low Mappability								0
Fibroblast	ENSG00000261761	LINC02616	ENSG00000261761	ENSG00000261761	lncRNA	lncRNA					0	0					1_to_1	identical gene model		2;1;3;2;3	2;3;3;2;1	5	5	diff_parts_same_contig		GRC Housekeeping, Variation, Localization Problem	GRC Housekeeping, Variation							0	EFO_0000365	0.011798	0
Fibroblast	ENSG00000261762		ENSG00000261762	ENSG00000261762	lncRNA	lncRNA	0.444	0.43	0.275	0.25	1	1	0.00362621	2.39098e-16	0.848293	0.848293	1_to_1	identical gene model		1	1	1	1	diff_parts_same_contig										0	EFO_0000365	0.041711	0
Fibroblast	ENSG00000261763		ENSG00000261763	ENSG00000261763	lncRNA	lncRNA					0	0					1_to_1	identical gene model		1	1	1	1											0	EFO_0000702	0.010863	0
Fibroblast	ENSG00000261764	KRT18P18	ENSG00000261764	ENSG00000261764	transcribed_processed_pseudogene	transcribed_processed_pseudogene					0	0					1_to_1	identical gene model		1	1	1	1														0
Fibroblast	ENSG00000261765		ENSG00000261765	ENSG00000261765	lncRNA	lncRNA					0	0					1_to_1	identical gene model		2	2	1	1	diff_parts_same_contig		Variation	Variation										0
Fibroblast	ENSG00000261766		ENSG00000261766	ENSG00000261766	lncRNA	lncRNA	1.62154	1.84067	1.13	1.14	0	0			0.047619	0.047619	1_to_1	identical gene model		2	2	1	1														0
Fibroblast	ENSG00000261770		ENSG00000261770	ENSG00000261770	lncRNA	lncRNA	0.933158	0.947797	0.78	0.82	1	1	0.00640425	0.0243324	0	0	1_to_1	identical gene model	0.999291	1	1	1	1	new_contig_added, diff_parts_same_contig										0	EFO_0001663	0.0079698	0
Fibroblast	ENSG00000261771	DNAAF4-CCPG1	ENSG00000261771	ENSG00000261771	lncRNA	lncRNA					0	0			0.999936	0.999936	1_to_1	identical gene model		16;10	16;10	2	2														0
Fibroblast	ENSG00000261773		ENSG00000261773	ENSG00000261773	lncRNA	lncRNA	1.907	1.89533	1.535	1.53	1	1	0.00362621	2.39098e-16	0	0	1_to_1	identical gene model	0.998231	1	1	1	1	new_contig_added, diff_parts_same_contig		Path Problem	Path Problem										0
Fibroblast	ENSG00000261774		ENSG00000261774	ENSG00000261774	processed_pseudogene	processed_pseudogene					0	0					1_to_1	identical gene model		1	1	1	1														0
Fibroblast	ENSG00000261775		ENSG00000261775	ENSG00000261775	lncRNA	lncRNA	1.545	1.54	1.545	1.54	0	0			0	0	1_to_1	identical gene model		4	4	1	1	diff_parts_same_contig													0
Fibroblast	ENSG00000261776		ENSG00000261776	ENSG00000261776	processed_pseudogene	processed_pseudogene					0	0					1_to_1	identical gene model		1	1	1	1														0
Fibroblast	ENSG00000261777	DDX19A-DT	ENSG00000261777	ENSG00000261777	lncRNA	lncRNA	0.415417	0.41375	0.315	0.315	1	1	0.00362621	2.39098e-16	0.907944	0.907944	1_to_1	identical gene model		5;3;4	4;5;3	3	3														0
Fibroblast	ENSG00000261778		ENSG00000261778	ENSG00000261778	processed_pseudogene	processed_pseudogene					0	0					1_to_1	identical gene model		1	1	1	1														0
Fibroblast	ENSG00000261779		ENSG00000261779	ENSG00000261779	lncRNA	lncRNA	9.185	9.155	9.185	9.155	0	0			0.79902	0.79902	1_to_1	identical gene model		2	2	1	1	diff_parts_same_contig													0
Fibroblast	ENSG00000261780	LINC02582	ENSG00000261780	ENSG00000261780	lncRNA	lncRNA	0.12	0.12	0.12	0.12	0	0			0.965517	0.965517	1_to_1	identical gene model		3;2;3;4;4;2;4;3	3;4;3;4;4;3;2;2	8	8	diff_parts_same_contig										0	EFO_0000616	0.0073916	0
Fibroblast	ENSG00000261781	LINC01654	ENSG00000261781	ENSG00000261781	lncRNA	lncRNA					0	0					1_to_1	identical gene model		3	3	1	1			GRC Housekeeping, Localization Problem, Clone Problem								0	EFO_0000326	0.033906	0
Fibroblast	ENSG00000261782		ENSG00000261782	ENSG00000261782	processed_pseudogene	processed_pseudogene					0	0					1_to_1	identical gene model		1	1	1	1			GRC Housekeeping, Localization Problem	Gap, Clone Problem										0
Fibroblast	ENSG00000261783		ENSG00000261783	ENSG00000261783	lncRNA	lncRNA	12.2637	12.1182	9.115	8.84	1	1	0.00362621	2.39098e-16	0	0	1_to_1	identical gene model		2	2	1	1														0
Fibroblast	ENSG00000261786		ENSG00000261786	ENSG00000261786	lncRNA	lncRNA	8.75571	9.38477	6.58	6.71	1	1	0.00362592	2.39098e-16	0.000569592	0.000569592	1_to_1	identical gene model		1	1	1	1											0	EFO_0002939	0.024702	0
Fibroblast	ENSG00000261787	TCF24	ENSG00000261787	ENSG00000261787	protein_coding	protein_coding	0.255	0.255	0.255	0.255	0	0			0	0	1_to_1	identical gene model		4;2	4;2	2	2	diff_parts_same_contig										0	EFO_0003870	0.067069	0
Fibroblast	ENSG00000261789		ENSG00000261789	ENSG00000261789	lncRNA	lncRNA	0.24	0.24	0.24	0.24	0	0			0	0	1_to_1	identical gene model		1	1	1	1											0	MONDO_0018531	0.014394	0
Fibroblast	ENSG00000261790		ENSG00000261790	ENSG00000261790	lncRNA	lncRNA	1.76136	1.73525	1.8	1.74	1	1	0.00362621	2.39098e-16	0.964814	0.964814	1_to_1	identical gene model		2;2;3;2	2;2;3;2	4	4	diff_parts_same_contig		Clone Problem	Clone Problem							0	EFO_0000637	0.029271	0
Fibroblast	ENSG00000261792	DNM1P28	ENSG00000261792	ENSG00000261792	unprocessed_pseudogene	unprocessed_pseudogene					0	0			1	1	1_to_1	identical gene model		3	3	1	1			Missing sequence, Variation	Missing sequence, Variation	High Signal Region	High Signal Region								0
Fibroblast	ENSG00000261793		ENSG00000261793	ENSG00000261793	protein_coding	protein_coding					0	0					1_to_1	identical gene model		3	3	1	1											0	EFO_0002571	0.092395	0
Fibroblast	ENSG00000261794	GOLGA8H	ENSG00000261794	ENSG00000261794	protein_coding	protein_coding	0.343529	0.341765	0.25	0.25	0	0			0.677381	0.677381	1_to_1	identical gene model		19	19	1	1	new_contig_added, diff_parts_same_contig		Missing sequence, Variation	Missing sequence, Variation	High Signal Region	High Signal Region					0	Orphanet_2311	0.069905	0
Fibroblast	ENSG00000261795		ENSG00000261795	ENSG00000261795	lncRNA	lncRNA	0.315	0.312857	0.27	0.27	0	0			0	0	1_to_1	identical gene model		1	1	1	1			GRC Housekeeping	GRC Housekeeping							0	EFO_0003758	0.0035163	0
Fibroblast	ENSG00000261796	ISY1-RAB43	ENSG00000261796	ENSG00000261796	protein_coding	protein_coding	0.181667	0.181667	0.19	0.19	0	0			0.999621	0.999621	1_to_1	identical gene model		13	13	1	1											0	EFO_0004842	0.23837	0
Fibroblast	ENSG00000261797		ENSG00000261797	ENSG00000261797	lncRNA	lncRNA					0	0					1_to_1	identical gene model		2	2	1	1											0	EFO_0000702	0.005355	0
Fibroblast	ENSG00000261798		ENSG00000261798	ENSG00000261798	lncRNA	lncRNA	0.33	0.33	0.33	0.33	0	0			0	0	1_to_1	identical gene model		1	1	1	1			Clone Problem								0	EFO_0000198	0.0025879	0
Fibroblast	ENSG00000261799		ENSG00000261799	ENSG00000261799	lncRNA	lncRNA	3.60966	3.63197	3.5	3.49	1	1	0.00362613	2.39098e-16	0	0	1_to_1	identical gene model		1	1	1	1											0	EFO_0000182	0.011086	0
Fibroblast	ENSG00000261800		ENSG00000261800	ENSG00000261800	lncRNA	lncRNA					0	0					1_to_1	identical gene model		3;3;3	3;3;3	3	3	new_contig_added		GRC Housekeeping, Localization Problem	Gap, Clone Problem							0	EFO_0000519	0.015059	0
Fibroblast	ENSG00000261801	LOXL1-AS1	ENSG00000261801	ENSG00000261801	lncRNA	lncRNA	23.0537	22.6889	22.73	22.53	1	1	0.00245933	0.102896	0.859238	0.859235	1_to_1	identical gene model	0.99944	3;3;2;3;4;3;4;3;3;4;4;4;4	4;4;4;3;4;3;4;3;3;2;3;3;4	13	13	new_contig_added, diff_parts_same_contig										0	EFO_1002008	0.014978	0
Fibroblast	ENSG00000261802		ENSG00000261802	ENSG00000261802	lncRNA	lncRNA					0	0					1_to_1	identical gene model		2	2	1	1														0
Fibroblast	ENSG00000261803	LINC02140	ENSG00000261803	ENSG00000261803	lncRNA	lncRNA					0	0					1_to_1	identical gene model		2;2;2;2;2;3	2;2;2;3;2;2	6	6														0
Fibroblast	ENSG00000261804		ENSG00000261804	ENSG00000261804	lncRNA	lncRNA					0	0					1_to_1	identical gene model		2;3	3;2	2	2											0	HP_0100806	0.030982	0
Fibroblast	ENSG00000261807	LINC02141	ENSG00000261807	ENSG00000261807	lncRNA	lncRNA					0	0			0	0	1_to_1	identical gene model		4	4	1	1											0	EFO_0000305	0.012194	0
Fibroblast	ENSG00000261809	CYP3A54P	ENSG00000261809	ENSG00000261809	processed_pseudogene	processed_pseudogene					0	0					1_to_1	identical gene model		1	1	1	1														0
Fibroblast	ENSG00000261810		ENSG00000261810	ENSG00000261810	lncRNA	lncRNA					0	0					1_to_1	identical gene model		2	2	1	1														0
Fibroblast	ENSG00000261811	LINC02164	ENSG00000261811	ENSG00000261811	lncRNA	lncRNA					0	0					1_to_1	identical gene model		3	3	1	1														0
Fibroblast	ENSG00000261812	TUBB8P7	ENSG00000261812	ENSG00000261812	transcribed_unprocessed_pseudogene	transcribed_unprocessed_pseudogene	0.155	0.155	0.155	0.155	0	0			0.4	0.4	1_to_1	identical gene model		4;3;4;4	3;4;4;4	4	4					Low Mappability									0
Fibroblast	ENSG00000261813		ENSG00000261813	ENSG00000261813	processed_pseudogene	processed_pseudogene					0	0			1	1	1_to_1	identical gene model		1	1	1	1														0
Fibroblast	ENSG00000261815		ENSG00000261815	ENSG00000261815	lncRNA	lncRNA					0	0					1_to_1	identical gene model		1	1	1	1														0
Fibroblast	ENSG00000261816		ENSG00000261816	ENSG00000261816	lncRNA	lncRNA	1.81	1.80167	1.465	1.465	0	0			0	0	1_to_1	identical gene model		3	3	1	1														0
Fibroblast	ENSG00000261817		ENSG00000261817	ENSG00000261817	lncRNA	lncRNA					0	0					1_to_1	identical gene model		3	3	1	1											0	EFO_0000676	0.018109	0
Fibroblast	ENSG00000261818		ENSG00000261818	ENSG00000261818	lncRNA	lncRNA					0	0					1_to_1	identical gene model		3	3	1	1	diff_parts_same_contig										0	MONDO_0018531	0.017073	0
Fibroblast	ENSG00000261819		ENSG00000261819	ENSG00000261819	processed_pseudogene	processed_pseudogene	1.82545	1.7886	1.55	1.52	1	1	0.00362621	2.39098e-16	0.82607	0.82607	1_to_1	identical gene model		1	1	1	1			Unknown	Unknown										0
Fibroblast	ENSG00000261820	DNM1P49	ENSG00000261820	ENSG00000261820	unprocessed_pseudogene	unprocessed_pseudogene					0	0					1_to_1	identical gene model		2	2	1	1	diff_parts_same_contig													0
Fibroblast	ENSG00000261821		ENSG00000261821	ENSG00000261821	lncRNA	lncRNA	0.311282	0.3095	0.29	0.285	1	1	0.00362621	2.39098e-16	0.114538	0.114538	1_to_1	identical gene model		3	3	1	1	diff_parts_same_contig										0	EFO_0000289	0.0022932	0
Fibroblast	ENSG00000261822		ENSG00000261822	ENSG00000261822	lncRNA	lncRNA	1.35111	1.34222	1.19	1.18	0	0			0.986048	0.986048	1_to_1	identical gene model		2;2	2;2	2	2														0
Fibroblast	ENSG00000261823		ENSG00000261823	ENSG00000261823	lncRNA	lncRNA	0.703333	0.703333	0.47	0.47	0	0			0	0	1_to_1	identical gene model		2	2	1	1														0
Fibroblast	ENSG00000261824	LINC00662	ENSG00000261824	ENSG00000261824	lncRNA	lncRNA	1.82456	1.77661	1.37	1.36	1	1	0.00733404	0.0551583	0.997475	0.997479	1_to_1	identical gene model		3;2;2;3;3;3;5;3;2;4;2;4;4;5;5;6;6;3;6;5;8;6;6;4;4;2;6;3;4;5;5;4;5;3;7;3;2;3;5;4;5;4;2;4;4;2;6;2;4;4;4;3;4;5;1;6;5;8;7;7;8;6;2;5;6;3;5;4;5;6;5;7;7;5;6;3;7	7;7;6;8;7;8;2;6;7;8;7;3;6;5;4;4;5;4;5;4;6;5;5;6;5;6;4;6;4;5;3;5;5;4;5;4;4;4;5;4;5;6;3;5;7;6;4;5;5;5;6;6;4;3;2;3;2;3;4;4;2;3;3;2;3;2;3;3;2;3;3;2;2;2;1	77	75	new_contig_added, diff_parts_same_contig										0	EFO_0000199	0.046362	0
Fibroblast	ENSG00000261826		ENSG00000261826	ENSG00000261826	lncRNA	lncRNA					0	0					1_to_1	identical gene model		1	1	1	1											0	EFO_0000702	0.0074781	0
Fibroblast	ENSG00000261829		ENSG00000261829	ENSG00000261829	lncRNA	lncRNA	1.12	1.11333	1.05	1.05	0	0			0	0	1_to_1	identical gene model		1	1	1	1	diff_parts_same_contig		Clone Problem	Clone Problem							0	MONDO_0100096	0.015437	0
Fibroblast	ENSG00000261831		ENSG00000261831	ENSG00000261831	lncRNA	lncRNA					0	0					1_to_1	identical gene model		3	3	1	1														0
Fibroblast	ENSG00000261832		ENSG00000261832	ENSG00000261832	protein_coding	protein_coding	0.656333	0.653	0.365	0.36	1	1	0.00362621	2.39098e-16	0.99961	0.99961	1_to_1	identical gene model		14;23;21;20;21;17;20;20;23;10;10;10	21;17;23;20;20;23;14;20;21;10;10;10	12	12			Clone Problem	Clone Problem							0	Orphanet_216	0.56479	0
Fibroblast	ENSG00000261834	IGHV3OR16-15	ENSG00000261834	ENSG00000261834	IG_V_pseudogene	IG_V_pseudogene					0	0					1_to_1	identical gene model		2	2	1	1			Clone Problem, Path Problem, GRC Housekeeping, Localization Problem	Path Problem										0
Fibroblast	ENSG00000261835		ENSG00000261835	ENSG00000261835	unprocessed_pseudogene	unprocessed_pseudogene					0	0					1_to_1	identical gene model		2	2	1	1														0
Fibroblast	ENSG00000261837		ENSG00000261837	ENSG00000261837	lncRNA	lncRNA	0.71	0.71	0.71	0.71	0	0			0	0	1_to_1	identical gene model		2	2	1	1											0	EFO_0000519	0.016815	0
Fibroblast	ENSG00000261838		ENSG00000261838	ENSG00000261838	lncRNA	lncRNA	0.73	0.72	0.73	0.72	0	0			0	0	1_to_1	identical gene model		2;2	2;2	2	2	diff_parts_same_contig		Variation	Variation							0	EFO_1000189	0.011109	0
Fibroblast	ENSG00000261839		ENSG00000261839	ENSG00000261839	lncRNA	lncRNA	0.224444	0.219474	0.165	0.16	0	0	0.00362621	2.39098e-16	0.660985	0.660985	1_to_1	identical gene model		1	1	1	1	diff_parts_same_contig		Variation								0	EFO_0000365	0.036943	0
Fibroblast	ENSG00000261840		ENSG00000261840	ENSG00000261840	lncRNA	lncRNA	1.45889	1.43596	1	0.99	1	1	0.00362621	2.39098e-16	0.874872	0.874872	1_to_1	identical gene model		2;2;2	2;2;2	3	3	diff_parts_same_contig										0	EFO_0000729	0.0035077	0
Fibroblast	ENSG00000261842		ENSG00000261842	ENSG00000261842	lncRNA	lncRNA	0.248462	0.246154	0.2	0.2	0	0			0	0	1_to_1	identical gene model		1	1	1	1											0	MONDO_0100096	0.0061155	0
Fibroblast	ENSG00000261845		ENSG00000261845	ENSG00000261845	lncRNA	lncRNA					0	0			1	1	1_to_1	identical gene model		1	1	1	1											0	EFO_0000637	0.015993	0
Fibroblast	ENSG00000261848		ENSG00000261848	ENSG00000261848	lncRNA	lncRNA					0	0					1_to_1	identical gene model		4;3	4;3	2	2			Variation	Variation										0
Fibroblast	ENSG00000261856	LINC02186	ENSG00000261856	ENSG00000261856	lncRNA	lncRNA					0	0					1_to_1	identical gene model		3	3	1	1														0
Fibroblast	ENSG00000261857	MIA	ENSG00000261857	ENSG00000261857	protein_coding	protein_coding	6.19	6.14667	4.96	4.93	0	0			0.923864	0.923864	1_to_1	identical gene model		4;2;5;4;3;5;3	3;5;5;4;4;3;2	7	7	diff_parts_same_contig										0	EFO_0008229	0.24242	0
Fibroblast	ENSG00000261863	LINC01996	ENSG00000261863	ENSG00000261863	lncRNA	lncRNA					0	0					1_to_1	identical gene model		2	2	1	1											0	MONDO_0100096	0.048297	0
Fibroblast	ENSG00000261864		ENSG00000261864	ENSG00000261864	lncRNA	lncRNA	0.99	0.99	0.99	0.99	0	0			0.966667	0.966667	1_to_1	identical gene model		3	3	1	1	diff_parts_same_contig, new_contig_added													0
Fibroblast	ENSG00000261868	MFSD1P1	ENSG00000261868	ENSG00000261868	processed_pseudogene	processed_pseudogene	0.3	0.255	0.3	0.255	0	0			0	0	1_to_1	identical gene model		1	1	1	1	diff_parts_same_contig													0
Fibroblast	ENSG00000261872		ENSG00000261872	ENSG00000261872	lncRNA	lncRNA	0.48	0.486667	0.48	0.5	0	0			0.25	0.25	1_to_1	identical gene model		2	2	1	1	diff_parts_same_contig		GRC Housekeeping, Path Problem, Gap	GRC Housekeeping, Gap	High Signal Region						0	EFO_0002496	0.044911	0
Fibroblast	ENSG00000261873	SMIM36	ENSG00000261873	ENSG00000261873	protein_coding	protein_coding					0	0					1_to_1	identical gene model		2;4;5	5;2;4	3	3	diff_parts_same_contig		GRC Housekeeping, Path Problem, Gap	GRC Housekeeping, Gap							0	EFO_0007788	0.33256	0
Fibroblast	ENSG00000261879	ZNF594-DT	ENSG00000261879	ENSG00000261879	lncRNA	lncRNA	3.51131	3.48778	3.27	3.26	1	1	0.00362621	2.39098e-16	0.854374	0.854374	1_to_1	identical gene model		8;3;3;8;2;6;6;6;6	6;6;6;3;8;6;8;2;3	9	9	new_contig_added, diff_parts_same_contig													0
Fibroblast	ENSG00000261882		ENSG00000261882	ENSG00000261882	processed_pseudogene	processed_pseudogene					0	0					1_to_1	identical gene model		1	1	1	1			GRC Housekeeping, Path Problem, Gap	GRC Housekeeping, Gap										0
Fibroblast	ENSG00000261884		ENSG00000261884	ENSG00000261884	protein_coding	protein_coding	4.07302	4.02323	3.32	3.31	1	1	0.00362657	2.39098e-16	0.887033	0.887033	1_to_1	identical gene model		5;6	6;5	2	2	diff_parts_same_contig													0
Fibroblast	ENSG00000261886	GOSR2-DT	ENSG00000261886	ENSG00000261886	lncRNA	lncRNA	2.99	2.975	1.995	1.99	0	0			0	0	1_to_1	identical gene model		3	3	1	1			GRC Housekeeping, Path Problem, Gap	GRC Housekeeping, Gap										0
Fibroblast	ENSG00000261888		ENSG00000261888	ENSG00000261888	lncRNA	lncRNA	35.5829	35.3643	30.63	30.52	1	1	0.00362597	2.39098e-16	0	0	1_to_1	identical gene model		1	1	1	1	diff_parts_same_contig		GRC Housekeeping	GRC Housekeeping							0	HP_0100806	0.0075303	0
Fibroblast	ENSG00000261889		ENSG00000261889	ENSG00000261889	lncRNA	lncRNA	2.71265	2.66804	2.07	2.06	1	1	0.00362621	2.39098e-16	0	0	1_to_1	identical gene model		1	1	1	1	diff_parts_same_contig													0
Fibroblast	ENSG00000261898		ENSG00000261898	ENSG00000261898	lncRNA	lncRNA	1.6375	1.6325	1.37	1.36	0	0			0.890432	0.890432	1_to_1	identical gene model		2	2	1	1														0
Fibroblast	ENSG00000261904	MTND5P33	ENSG00000261904	ENSG00000261904	unprocessed_pseudogene	unprocessed_pseudogene					0	0					1_to_1	identical gene model		1	1	1	1	diff_parts_same_contig													0
Fibroblast	ENSG00000261914	RPL23AP84	ENSG00000261914	ENSG00000261914	processed_pseudogene	processed_pseudogene					0	0			1	1	1_to_1	identical gene model		1	1	1	1	new_contig_added			Gap, Path Problem	High Signal Region	High Signal Region								0
Fibroblast	ENSG00000261915		ENSG00000261915	ENSG00000261915	protein_coding	protein_coding	0.203846	0.2	0.16	0.165	0	0			0.999803	0.999803	1_to_1	identical gene model		19;19	19;19	2	2	diff_parts_same_contig		Clone Problem	Clone Problem							0	EFO_0004533	0.36958	0
Fibroblast	ENSG00000261916		ENSG00000261916	ENSG00000261916	lncRNA	lncRNA	1.72	1.6	1.28	1.275	0	0			0	0	1_to_1	identical gene model		1	1	1	1	diff_parts_same_contig		Clone Problem	Clone Problem							0	MONDO_0018531	0.01967	0
Fibroblast	ENSG00000261924		ENSG00000261924	ENSG00000261924	lncRNA	lncRNA	0.264474	0.263421	0.215	0.21	1	1	0.00362621	2.39098e-16	0.100736	0.100736	1_to_1	identical gene model		2;2	2;2	2	2	diff_parts_same_contig		Variation	Variation, Localization Problem										0
Fibroblast	ENSG00000261934	PCDHGA9	ENSG00000261934	ENSG00000261934	protein_coding	protein_coding	0.3975	0.403939	0.33	0.34	1	1	0.00362621	2.39098e-16	0.999332	0.999332	1_to_1	identical gene model		4;1	1;4	2	2	diff_parts_same_contig, new_contig_added		Path Problem	Path Problem							0	EFO_0004584	0.18878	0
Fibroblast	ENSG00000261938		ENSG00000261938	ENSG00000261938	lncRNA	lncRNA	6.35	6.28	6.35	6.28	0	0			0.974815	0.974815	1_to_1	identical gene model		2	2	1	1	diff_parts_same_contig		Clone Problem	Clone Problem										0
Fibroblast	ENSG00000261939	LARP7P2	ENSG00000261939	ENSG00000261939	processed_pseudogene	processed_pseudogene					0	0					1_to_1	identical gene model		1	1	1	1	diff_parts_same_contig													0
Fibroblast	ENSG00000261949	GFY	ENSG00000261949	ENSG00000261949	protein_coding	protein_coding		0.14		0.14	0	0					1_to_1	identical gene model		5;3	5;3	2	2	diff_parts_same_contig										0	Orphanet_238666	0.049631	0
Fibroblast	ENSG00000261959		ENSG00000261959	ENSG00000261959	lncRNA	lncRNA	0.281818	0.281818	0.24	0.24	0	0			0	0	1_to_1	identical gene model		1	1	1	1	diff_parts_same_contig		GRC Housekeeping, Path Problem, Gap	GRC Housekeeping, Gap							0	EFO_0003758	0.017757	0
Fibroblast	ENSG00000261963		ENSG00000261963	ENSG00000261963	unitary_pseudogene	unitary_pseudogene					0	0					1_to_1	identical gene model		4	4	1	1														0
Fibroblast	ENSG00000261965	ISCA1P3	ENSG00000261965	ENSG00000261965	processed_pseudogene	processed_pseudogene					0	0					1_to_1	identical gene model		1	1	1	1	diff_parts_same_contig		GRC Housekeeping, Path Problem, Gap	GRC Housekeeping, Gap										0
Fibroblast	ENSG00000261970		ENSG00000261970	ENSG00000261970	processed_pseudogene	processed_pseudogene	4.94	4.93	4.94	4.93	0	0			0	0	1_to_1	identical gene model		1	1	1	1	diff_parts_same_contig													0
Fibroblast	ENSG00000261971	MMP25-AS1	ENSG00000261971	ENSG00000261971	lncRNA	lncRNA	8.50952	8.45875	7.305	7.3	1	1	0.00362612	2.39098e-16	0.752742	0.752742	1_to_1	identical gene model		3;3;2;4;3;2;4;2;7;6	7;6;2;3;4;3;4;2;3;2	10	10											0	EFO_0000305	0.038784	0
Fibroblast	ENSG00000261976		ENSG00000261976	ENSG00000261976	lncRNA	lncRNA					0	0					1_to_1	identical gene model		2	2	1	1			GRC Housekeeping, Path Problem, Gap	GRC Housekeeping, Gap										0
Fibroblast	ENSG00000261978		ENSG00000261978	ENSG00000261978	lncRNA	lncRNA					0	0			1	1	1_to_1	identical gene model		2;2	2;2	2	2	diff_parts_same_contig			Localization Problem										0
Fibroblast	ENSG00000261987	KYNUP1	ENSG00000261987	ENSG00000261987	unprocessed_pseudogene	unprocessed_pseudogene					0	0			1	1	1_to_1	identical gene model		5	5	1	1			GRC Housekeeping, Localization Problem		High Signal Region	High Signal Region								0
Fibroblast	ENSG00000261996		ENSG00000261996	ENSG00000261996	lncRNA	lncRNA	0.711765	0.702222	0.56	0.56	0	0			0	0	1_to_1	identical gene model		2	2	1	1	diff_parts_same_contig		Variation	Variation							0	EFO_0008510	0.013268	0
Fibroblast	ENSG00000261997		ENSG00000261997	ENSG00000261997	lncRNA	lncRNA	0.269259	0.277857	0.2	0.22	1	1	0.00362621	2.39098e-16	0.0502392	0.0502392	1_to_1	identical gene model		1	1	1	1											0	EFO_0000384	0.0020273	0
Fibroblast	ENSG00000262000		ENSG00000262000	ENSG00000262000	processed_pseudogene	processed_pseudogene					0	0					1_to_1	identical gene model		1	1	1	1	diff_parts_same_contig			Localization Problem										0
Fibroblast	ENSG00000262001	DLGAP1-AS2	ENSG00000262001	ENSG00000262001	lncRNA	lncRNA	4.46516	4.4175	4.195	4.055	1	1	0.00362642	2.39098e-16	0.327894	0.327894	1_to_1	identical gene model		2;1	1;2	2	2	diff_parts_same_contig										0	EFO_0000478	0.032597	0
Fibroblast	ENSG00000262003		ENSG00000262003	ENSG00000262003	lncRNA	lncRNA	11.0639	10.887	9.62	9.52	1	1	0.00362633	2.39098e-16	0	0	1_to_1	identical gene model		2	2	1	1											0	EFO_0000182	0.0035267	0
Fibroblast	ENSG00000262006		ENSG00000262006	ENSG00000262006	lncRNA	lncRNA					0	0			1	1	1_to_1	identical gene model		2	2	1	1			GRC Housekeeping, Path Problem, Gap	GRC Housekeeping, Gap							0	EFO_1000189	0.0049827	0
Fibroblast	ENSG00000262008		ENSG00000262008	ENSG00000262008	unprocessed_pseudogene	unprocessed_pseudogene					0	0					1_to_1	identical gene model		2	2	1	1														0
Fibroblast	ENSG00000262011		ENSG00000262011	ENSG00000262011	lncRNA	lncRNA					0	0					1_to_1	identical gene model		2	2	1	1	diff_parts_same_contig													0
Fibroblast	ENSG00000262020		ENSG00000262020	ENSG00000262020	lncRNA	lncRNA					0	0					1_to_1	identical gene model		3	3	1	1														0
Fibroblast	ENSG00000262031	LINC01974	ENSG00000262031	ENSG00000262031	lncRNA	lncRNA					0	0					1_to_1	identical gene model		2	2	1	1			GRC Housekeeping, Path Problem, Gap	GRC Housekeeping, Gap										0
Fibroblast	ENSG00000262038		ENSG00000262038	ENSG00000262038	lncRNA	lncRNA					0	0					1_to_1	identical gene model		2	2	1	1											0	EFO_0000365	0.040247	0
Fibroblast	ENSG00000262039		ENSG00000262039	ENSG00000262039	lncRNA	lncRNA	2.13	2.125	2.13	2.125	0	0			0	0	1_to_1	identical gene model		3	3	1	1			GRC Housekeeping, Path Problem, Gap	GRC Housekeeping, Gap							0	EFO_0003758	0.0047887	0
Fibroblast	ENSG00000262048		ENSG00000262048	ENSG00000262048	processed_pseudogene	processed_pseudogene					0	0					1_to_1	identical gene model		1	1	1	1			Variation	Variation										0
Fibroblast	ENSG00000262049		ENSG00000262049	ENSG00000262049	lncRNA	lncRNA	10.0367	9.86477	10.26	9.83	1	1	0.00362699	2.39098e-16	0.927675	0.927675	1_to_1	identical gene model		1	1	1	1	diff_parts_same_contig, new_contig_added		Variation, GRC Housekeeping, Gap	Variation, GRC Housekeeping, Gap, Localization Problem										0
Fibroblast	ENSG00000262050		ENSG00000262050	ENSG00000262050	lncRNA	lncRNA	4.275	4.21225	3.62	3.52	1	1	0.00362621	2.39098e-16	0.025641	0.025641	1_to_1	identical gene model		2	2	1	1														0
Fibroblast	ENSG00000262052		ENSG00000262052	ENSG00000262052	lncRNA	lncRNA	0.39	0.39	0.39	0.39	0	0			0	0	1_to_1	identical gene model		3	3	1	1			GRC Housekeeping, Path Problem, Gap	GRC Housekeeping, Gap										0
Fibroblast	ENSG00000262061	RPH3AL-AS1	ENSG00000262061	ENSG00000262061	lncRNA	lncRNA	0.3175	0.3175	0.215	0.215	0	0			0.875714	0.875714	1_to_1	identical gene model		3;2;3;1;2;2	3;3;2;1;2;2	6	6	diff_parts_same_contig		GRC Housekeeping, Variation	GRC Housekeeping, Variation							0	MONDO_0018531	0.016458	0
Fibroblast	ENSG00000262067		ENSG00000262067	ENSG00000262067	processed_pseudogene	processed_pseudogene					0	0					1_to_1	identical gene model		1	1	1	1	diff_parts_same_contig													0
Fibroblast	ENSG00000262074	SNORD3B-2	ENSG00000262074	ENSG00000262074	snoRNA	snoRNA	1.47571	1.46714	1.37	1.36	0	0			0.870823	0.870823	1_to_1	identical gene model		1	1	1	1			GRC Housekeeping, Localization Problem		High Signal Region	High Signal Region								0
Fibroblast	ENSG00000262075	DKFZP434A062	ENSG00000262075	ENSG00000262075	lncRNA	lncRNA	0.593448	0.558814	0.495	0.46	1	1	0.00362621	2.39098e-16	0.0726638	0.0813172	1_to_1	exon_length_diff	0.955988	1;1	1;1	2	2	new_contig_added		Gap	Gap							0	EFO_0000305	0.040979	0
Fibroblast	ENSG00000262079		ENSG00000262079	ENSG00000262079	lncRNA	lncRNA					0	0					1_to_1	identical gene model		2	2	1	1			GRC Housekeeping, Path Problem, Gap	GRC Housekeeping, Gap							0	EFO_0000365	0.036943	0
Fibroblast	ENSG00000262081	IL9RP4	ENSG00000262081	ENSG00000262081	unprocessed_pseudogene	unprocessed_pseudogene					0	0					1_to_1	identical gene model		8	8	1	1					High Signal Region									0
Fibroblast	ENSG00000262085	OR1P1	ENSG00000262085	ENSG00000262085	polymorphic_pseudogene	polymorphic_pseudogene					0	0					1_to_1	identical gene model		1	1	1	1														0
Fibroblast	ENSG00000262089		ENSG00000262089	ENSG00000262089	lncRNA	lncRNA	14.8789	14.793	11.78	11.73	1	1	0.00362621	2.39098e-16	0	0	1_to_1	identical gene model		2	2	1	1											0	EFO_0003105	0.001826	0
Fibroblast	ENSG00000262090		ENSG00000262090	ENSG00000262090	processed_pseudogene	processed_pseudogene					0	0					1_to_1	identical gene model		1	1	1	1	diff_parts_same_contig		Clone Problem, Gap, GRC Housekeeping, Localization Problem	Gap	High Signal Region									0
Fibroblast	ENSG00000262094		ENSG00000262094	ENSG00000262094	lncRNA	lncRNA	0.226667	0.226667	0.19	0.19	0	0			0.976416	0.976416	1_to_1	identical gene model		2;2;1;2	2;1;2;2	4	4	diff_parts_same_contig				Low Mappability									0
Fibroblast	ENSG00000262095	MTATP6P25	ENSG00000262095	ENSG00000262095	processed_pseudogene	processed_pseudogene					0	0					1_to_1	identical gene model		1	1	1	1	diff_parts_same_contig													0
Fibroblast	ENSG00000262096	PCDHB19P	ENSG00000262096	ENSG00000262096	transcribed_unprocessed_pseudogene	transcribed_unprocessed_pseudogene	0.136667	0.162	0.14	0.15	0	0			0.933333	0.933333	1_to_1	identical gene model		1;1	1;1	2	2	new_contig_added		Path Problem, Variation	Path Problem, Variation										0
Fibroblast	ENSG00000262097	LINC02185	ENSG00000262097	ENSG00000262097	lncRNA	lncRNA	0.829444	0.825556	0.565	0.56	0	0	0.00362621	2.39098e-16	0.136338	0.136338	1_to_1	identical gene model		4;2;3;3;3	3;3;4;3;2	5	5														0
Fibroblast	ENSG00000262098		ENSG00000262098	ENSG00000262098	lncRNA	lncRNA					0	0					1_to_1	identical gene model		2	2	1	1	diff_parts_same_contig		Variation	Variation, Localization Problem							0	EFO_0000198	0.0020772	0
Fibroblast	ENSG00000262099	DHX33-DT	ENSG00000262099	ENSG00000262099	lncRNA	lncRNA					0	0					1_to_1	identical gene model		3	3	1	1	diff_parts_same_contig										0	MONDO_0018531	0.017705	0
Fibroblast	ENSG00000262106	OR1D3P	ENSG00000262106	ENSG00000262106	unprocessed_pseudogene	unprocessed_pseudogene					0	0					1_to_1	identical gene model		1	1	1	1			Variation	Variation										0
Fibroblast	ENSG00000262107	MTND6P33	ENSG00000262107	ENSG00000262107	unprocessed_pseudogene	unprocessed_pseudogene					0	0					1_to_1	identical gene model		1	1	1	1	diff_parts_same_contig													0
Fibroblast	ENSG00000262112		ENSG00000262112	ENSG00000262112	lncRNA	lncRNA	1.18	1.17	1.18	1.17	0	0			0.999394	0.999394	1_to_1	identical gene model		2	2	1	1			GRC Housekeeping, Path Problem, Gap	GRC Housekeeping, Gap										0
Fibroblast	ENSG00000262115		ENSG00000262115	ENSG00000262115	lncRNA	lncRNA	0.715	0.715	0.715	0.715	0	0			0	0	1_to_1	identical gene model		2	2	1	1	diff_parts_same_contig			Localization Problem										0
Fibroblast	ENSG00000262116		ENSG00000262116	ENSG00000262116	lncRNA	lncRNA					0	0					1_to_1	identical gene model		3	3	1	1														0
Fibroblast	ENSG00000262117	BCAR4	ENSG00000262117	ENSG00000262117	lncRNA	lncRNA	0.77	0.76	0.77	0.76	0	0			0.8	0.8	1_to_1	identical gene model		4;3;3;4;2;3;1	3;3;4;4;1;2;3	7	7	diff_parts_same_contig										0	MONDO_0007254	0.096722	0
Fibroblast	ENSG00000262118	MTCO1P28	ENSG00000262118	ENSG00000262118	processed_pseudogene	processed_pseudogene	0.48	0.517	0.51	0.525	0	0			0	0	1_to_1	identical gene model		1	1	1	1														0
Fibroblast	ENSG00000262119		ENSG00000262119	ENSG00000262119	lncRNA	lncRNA	0.58875	0.582222	0.25	0.25	0	0			0	0	1_to_1	identical gene model		1	1	1	1											0	EFO_0000707	0.056346	0
Fibroblast	ENSG00000262120		ENSG00000262120	ENSG00000262120	unprocessed_pseudogene	unprocessed_pseudogene					0	0					1_to_1	identical gene model		2	2	1	1														0
Fibroblast	ENSG00000262133		ENSG00000262133	ENSG00000262133	lncRNA	lncRNA	2.515	2.48	2.515	2.48	0	0			0	0	1_to_1	identical gene model		2	2	1	1														0
Fibroblast	ENSG00000262135	GARS1P1	ENSG00000262135	ENSG00000262135	processed_pseudogene	processed_pseudogene					0	0					1_to_1	identical gene model		1	1	1	1	diff_parts_same_contig		GRC Housekeeping, Path Problem, Gap	GRC Housekeeping, Gap										0
Fibroblast	ENSG00000262136	NQO1-DT	ENSG00000262136	ENSG00000262136	lncRNA	lncRNA	0.9675	0.965	0.97	0.97	0	0			0.999618	0.999618	1_to_1	identical gene model		2	2	1	1	new_contig_added, diff_parts_same_contig										0	EFO_0003060	0.019703	0
Fibroblast	ENSG00000262140		ENSG00000262140	ENSG00000262140	unprocessed_pseudogene	unprocessed_pseudogene	0.630833	0.675385	0.545	0.56	0	0			0	0	1_to_1	identical gene model		3	3	1	1	diff_parts_same_contig													0
Fibroblast	ENSG00000262141		ENSG00000262141	ENSG00000262141	processed_pseudogene	processed_pseudogene					0	0					1_to_1	identical gene model		1	1	1	1	diff_parts_same_contig													0
Fibroblast	ENSG00000262147		ENSG00000262147	ENSG00000262147	lncRNA	lncRNA	2.75	2.74	2.75	2.74	0	0			0.333333	0.333333	1_to_1	identical gene model		2	2	1	1														0
Fibroblast	ENSG00000262151		ENSG00000262151	ENSG00000262151	lncRNA	lncRNA					0	0			1	1	1_to_1	identical gene model		2;2	2;2	2	2	diff_parts_same_contig										0	EFO_0005842	0.0040996	0
Fibroblast	ENSG00000262152	GREP1	ENSG00000262152	ENSG00000262152	protein_coding	protein_coding	0.479412	0.464444	0.34	0.315	0	0			0.114286	0.114286	1_to_1	identical gene model		4;5;35;8	35;8;5;4	4	4											0	EFO_0000637	0.047306	0
Fibroblast	ENSG00000262154	EIF1P4	ENSG00000262154	ENSG00000262154	processed_pseudogene	processed_pseudogene					0	0					1_to_1	identical gene model		1	1	1	1	diff_parts_same_contig													0
Fibroblast	ENSG00000262155	LINC02175	ENSG00000262155	ENSG00000262155	lncRNA	lncRNA	0.672353	0.665143	0.61	0.58	1	1	0.00362621	2.39098e-16	0.918649	0.918649	1_to_1	identical gene model		2;3;2;2;2;2;3;3;2;2;2;2;3;1;3;2	2;2;2;3;3;2;2;2;3;2;1;3;2;3;2;2	16	16											0	EFO_0000198	0.0019172	0
Fibroblast	ENSG00000262158	MTCO3P24	ENSG00000262158	ENSG00000262158	unprocessed_pseudogene	unprocessed_pseudogene					0	0					1_to_1	identical gene model		1	1	1	1	diff_parts_same_contig													0
Fibroblast	ENSG00000262160		ENSG00000262160	ENSG00000262160	lncRNA	lncRNA					0	0			1	1	1_to_1	identical gene model		1	1	1	1											0	HP_0006554	0.018824	0
Fibroblast	ENSG00000262165	C17orf114	ENSG00000262165	ENSG00000262165	protein_coding	protein_coding	1.32529	1.31316	1.04	1.11	0	0			0.896465	0.896465	1_to_1	identical gene model		2;2	2;2	2	2			Clone Problem	Clone Problem							0	EFO_0004458	0.093206	0
Fibroblast	ENSG00000262171		ENSG00000262171	ENSG00000262171	lncRNA	lncRNA	0.964	0.962	1.07	1.07	0	0			0	0	1_to_1	identical gene model		2	2	1	1			Unknown	Unknown										0
Fibroblast	ENSG00000262172		ENSG00000262172	ENSG00000262172	lncRNA	lncRNA	1.37	1.533	1.44	1.435	0	0			0	0	1_to_1	identical gene model		2	2	1	1	diff_parts_same_contig			Localization Problem										0
Fibroblast	ENSG00000262179	MYMX	ENSG00000262179	ENSG00000262179	protein_coding	protein_coding					0	0			1	1	1_to_1	identical gene model		2;2	2;2	2	2			Variation, GRC Housekeeping	GRC Housekeeping							0	EFO_0004526	0.14057	0
Fibroblast	ENSG00000262181		ENSG00000262181	ENSG00000262181	unprocessed_pseudogene	unprocessed_pseudogene					0	0					1_to_1	identical gene model		4	4	1	1			Clone Problem, Gap	Clone Problem, Gap	High Signal Region	High Signal Region								0
Fibroblast	ENSG00000262185	LINC02861	ENSG00000262185	ENSG00000262185	lncRNA	lncRNA	5.42836	5.53857	4.48	4.56	1	1	0.00362621	2.39098e-16	0.812488	0.812488	1_to_1	identical gene model		3;2;3;2	3;3;2;2	4	4	diff_parts_same_contig										0	Orphanet_586	0.0037864	0
Fibroblast	ENSG00000262187		ENSG00000262187	ENSG00000262187	unprocessed_pseudogene	unprocessed_pseudogene					0	0					1_to_1	identical gene model		3	3	1	1			Path Problem	Path Problem										0
Fibroblast	ENSG00000262188	LINC01978	ENSG00000262188	ENSG00000262188	lncRNA	lncRNA	0.593636	0.590455	0.485	0.485	1	1	0.00362621	2.39098e-16	0.289506	0.289506	1_to_1	identical gene model		2;2;2	2;2;2	3	3	diff_parts_same_contig			Localization Problem							0	EFO_0000676	0.015212	0
Fibroblast	ENSG00000262198		ENSG00000262198	ENSG00000262198	lncRNA	lncRNA					0	0					1_to_1	identical gene model		2	2	1	1											0	EFO_0003060	0.012121	0
Fibroblast	ENSG00000262202		ENSG00000262202	ENSG00000262202	lncRNA	lncRNA	1.15286	1.14714	0.95	0.94	0	0			0.79135	0.79135	1_to_1	identical gene model		1	1	1	1			GRC Housekeeping, Localization Problem		High Signal Region	High Signal Region					0	EFO_0000198	0.0054127	0
Fibroblast	ENSG00000262209	PCDHGB3	ENSG00000262209	ENSG00000262209	protein_coding	protein_coding	0.486296	0.513103	0.41	0.44	1	1	-0.0038419	0.611243	0.99925	0.999244	1_to_1	identical gene model	0.999848	4;1	4;1	2	2	new_contig_added, diff_parts_same_contig		Path Problem	Path Problem							0	EFO_0004584	0.15434	0
Fibroblast	ENSG00000262211		ENSG00000262211	ENSG00000262211	lncRNA	lncRNA					0	0			1	1	1_to_1	identical gene model		3	3	1	1														0
Fibroblast	ENSG00000262213		ENSG00000262213	ENSG00000262213	lncRNA	lncRNA	5.04	5	5.04	5	0	0			0	0	1_to_1	identical gene model		2	2	1	1	diff_parts_same_contig		GRC Housekeeping	GRC Housekeeping							0	EFO_0000384	0.0034851	0
Fibroblast	ENSG00000262223	LINC03048	ENSG00000262223	ENSG00000262223	lncRNA	lncRNA	0.324615	0.322857	0.17	0.18	0	0			0.613725	0.613725	1_to_1	identical gene model		5;2;4;5;4;5;6;3;5;5;5;6	6;4;5;6;5;5;5;5;3;2;4;5	12	12	diff_parts_same_contig		Variation, Clone Problem	Variation, Clone Problem, Localization Problem							0	EFO_0001064	0.027106	0
Fibroblast	ENSG00000262227		ENSG00000262227	ENSG00000262227	lncRNA	lncRNA	7.71526	7.5285	7.945	7.505	1	1	0.00362621	2.39098e-16	0	0	1_to_1	identical gene model		2	2	1	1														0
Fibroblast	ENSG00000262228		ENSG00000262228	ENSG00000262228	lncRNA	lncRNA		0.251429		0.21	0	0			1	0.932738	1_to_1	exon_count_diff		1;1	1	2	1														0
Fibroblast	ENSG00000262231		ENSG00000262231	ENSG00000262231	lncRNA	lncRNA					0	0					1_to_1	identical gene model		1;3;4	4;3;1	3	3														0
Fibroblast	ENSG00000262235	TMF1P1	ENSG00000262235	ENSG00000262235	processed_pseudogene	processed_pseudogene					0	0					1_to_1	identical gene model		1	1	1	1	diff_parts_same_contig													0
Fibroblast	ENSG00000262246	CORO7	ENSG00000262246	ENSG00000262246	protein_coding	protein_coding	5.87	6.07871	5.59	5.67	1	1	0.00362621	2.39098e-16	0.992085	0.992082	1_to_1	identical gene model		28;28;6;4;6;6;7;29;16;5;7;2;3;5;3;8;8;6;2;3;3;26;17;3;9;12;20;7;5;10;6;6;6	28;29;28;26;6;4;12;20;3;8;2;17;10;3;16;8;7;3;7;6;9;6;6;7;5;6;6;6;5;3;2;3	33	32	diff_parts_same_contig		GRC Housekeeping	GRC Housekeeping							0	EFO_0007788	0.4262	0
Fibroblast	ENSG00000262248		ENSG00000262248	ENSG00000262248	processed_pseudogene	processed_pseudogene					0	0					1_to_1	identical gene model		2	2	1	1	diff_parts_same_contig		Clone Problem	Clone Problem										0
Fibroblast	ENSG00000262259	MTND4LP24	ENSG00000262259	ENSG00000262259	unprocessed_pseudogene	unprocessed_pseudogene					0	0					1_to_1	identical gene model		1	1	1	1	diff_parts_same_contig													0
Fibroblast	ENSG00000262262		ENSG00000262262	ENSG00000262262	transcribed_processed_pseudogene	transcribed_processed_pseudogene					0	0					1_to_1	identical gene model		1	1	1	1	diff_parts_same_contig		Clone Problem, GRC Housekeeping, Localization Problem	Clone Problem										0
Fibroblast	ENSG00000262265		ENSG00000262265	ENSG00000262265	lncRNA	lncRNA	0.347143	0.345714	0.25	0.25	0	0			0.3	0.3	1_to_1	identical gene model		2;3	3;2	2	2	diff_parts_same_contig		GRC Housekeeping, Path Problem, Gap	GRC Housekeeping, Gap	High Signal Region						0	EFO_1001841	0.049028	0
Fibroblast	ENSG00000262267		ENSG00000262267	ENSG00000262267	lncRNA	lncRNA	0.17	0.17	0.17	0.17	0	0			0	0	1_to_1	identical gene model		5;4;2	2;5;4	3	3														0
Fibroblast	ENSG00000262271		ENSG00000262271	ENSG00000262271	processed_pseudogene	processed_pseudogene					0	0					1_to_1	identical gene model		3	3	1	1	diff_parts_same_contig		GRC Housekeeping, Path Problem, Gap	GRC Housekeeping, Gap										0
Fibroblast	ENSG00000262292	GRAPLDR	ENSG00000262292	ENSG00000262292	lncRNA	lncRNA	0.315	0.31375	0.27	0.27	0	0			0	0	1_to_1	identical gene model		1	1	1	1			GRC Housekeeping, Localization Problem		High Signal Region	High Signal Region								0
Fibroblast	ENSG00000262294	RPH3AL-AS2	ENSG00000262294	ENSG00000262294	lncRNA	lncRNA	1	1	1	1	0	0			0	0	1_to_1	identical gene model		2	2	1	1	diff_parts_same_contig, new_contig_added		GRC Housekeeping, Variation	GRC Housekeeping, Variation							0	EFO_0000729	0.0011596	0
Fibroblast	ENSG00000262296		ENSG00000262296	ENSG00000262296	lncRNA	lncRNA					0	0					1_to_1	identical gene model		2	2	1	1											0	EFO_0000326	0.0044627	0
Fibroblast	ENSG00000262298		ENSG00000262298	ENSG00000262298	lncRNA	lncRNA	0.4	0.4	0.4	0.4	0	0			0	0	1_to_1	identical gene model		2	2	1	1			GRC Housekeeping, Path Problem, Gap	GRC Housekeeping, Gap							0	EFO_0000519	0.014424	0
Fibroblast	ENSG00000262302		ENSG00000262302	ENSG00000262302	protein_coding	protein_coding	0.48	0.48	0.48	0.48	0	0			0.99992	0.99992	1_to_1	identical gene model		4	4	1	1	diff_parts_same_contig													0
Fibroblast	ENSG00000262304		ENSG00000262304	ENSG00000262304	protein_coding	protein_coding		0.15		0.15	0	0			0.999859	0.99986	1_to_1	identical gene model	0.999974	14	14	1	1	new_contig_added, diff_parts_same_contig		Clone Problem	Clone Problem										0
Fibroblast	ENSG00000262312		ENSG00000262312	ENSG00000262312	lncRNA	lncRNA	0.182308	0.202857	0.16	0.165	0	0			0.0444444	0.0444444	1_to_1	identical gene model		2;1	1;2	2	2	diff_parts_same_contig										0	EFO_1000044	0.036588	0
Fibroblast	ENSG00000262313		ENSG00000262313	ENSG00000262313	lncRNA	lncRNA	1.5	1.5	1.5	1.5	0	0			0	0	1_to_1	identical gene model		3	3	1	1	diff_parts_same_contig		Variation	Variation, Localization Problem										0
Fibroblast	ENSG00000262316		ENSG00000262316	ENSG00000262316	processed_pseudogene	processed_pseudogene	0.7275	0.725	0.7	0.7	0	0			0	0	1_to_1	identical gene model		1	1	1	1														0
Fibroblast	ENSG00000262319		ENSG00000262319	ENSG00000262319	lncRNA	lncRNA	0.231111	0.224	0.19	0.18	0	0			0.842982	0.842982	1_to_1	identical gene model		1	1	1	1			GRC Housekeeping, Localization Problem		High Signal Region	High Signal Region								0
Fibroblast	ENSG00000262322	MTND4P34	ENSG00000262322	ENSG00000262322	unprocessed_pseudogene	unprocessed_pseudogene					0	0					1_to_1	identical gene model		1	1	1	1	diff_parts_same_contig													0
Fibroblast	ENSG00000262332		ENSG00000262332	ENSG00000262332	lncRNA	lncRNA	1.055	1.055	1.055	1.055	0	0			0	0	1_to_1	identical gene model		2	2	1	1			Unknown	Unknown							0	Orphanet_101088	0.0041181	0
Fibroblast	ENSG00000262333	HNRNPA1P16	ENSG00000262333	ENSG00000262333	processed_pseudogene	processed_pseudogene	1.84941	1.83	1.57	1.56	1	1	0.00362621	2.39098e-16	0.128826	0.128826	1_to_1	identical gene model		1	1	1	1	diff_parts_same_contig													0
Fibroblast	ENSG00000262339		ENSG00000262339	ENSG00000262339	lncRNA	lncRNA					0	0			1	1	1_to_1	identical gene model		2;2;2;3	3;2;2;2	4	4	diff_parts_same_contig		GRC Housekeeping	GRC Housekeeping										0
Fibroblast	ENSG00000262343		ENSG00000262343	ENSG00000262343	lncRNA	lncRNA					0	0					1_to_1	identical gene model		2	2	1	1	diff_parts_same_contig			Localization Problem										0
Fibroblast	ENSG00000262352	LINC02564	ENSG00000262352	ENSG00000262352	lncRNA	lncRNA					0	0					1_to_1	identical gene model		3;2	2;3	2	2			Clone Problem, Gap	Clone Problem, Gap	High Signal Region	High Signal Region								0
Fibroblast	ENSG00000262358		ENSG00000262358	ENSG00000262358	lncRNA	lncRNA	3.51	2.75667	3.51	2.12	0	0			0	0	1_to_1	identical gene model		2	2	1	1	diff_parts_same_contig													0
Fibroblast	ENSG00000262362		ENSG00000262362	ENSG00000262362	lncRNA	lncRNA					0	0					1_to_1	identical gene model		2	2	1	1											0	EFO_0000702	0.0062311	0
Fibroblast	ENSG00000262366	NDUFA3P6	ENSG00000262366	ENSG00000262366	processed_pseudogene	processed_pseudogene					0	0					1_to_1	identical gene model		1	1	1	1														0
Fibroblast	ENSG00000262370		ENSG00000262370	ENSG00000262370	lncRNA	lncRNA					0	0			1	1	1_to_1	identical gene model		5;3;2;4	5;2;4;3	4	4											0	EFO_0000365	0.021007	0
Fibroblast	ENSG00000262372		ENSG00000262372	ENSG00000262372	lncRNA	lncRNA					0	0			1	1	1_to_1	identical gene model		2	2	1	1	diff_parts_same_contig		Unknown, Variation, Path Problem, Gap, GRC Housekeeping	Variation, Unknown, GRC Housekeeping, Gap										0
Fibroblast	ENSG00000262380		ENSG00000262380	ENSG00000262380	lncRNA	lncRNA	3.54	3.535	3.54	3.535	0	0			0	0	1_to_1	identical gene model		2	2	1	1	diff_parts_same_contig		Unknown	Unknown										0
Fibroblast	ENSG00000262381	MTATP6P24	ENSG00000262381	ENSG00000262381	unprocessed_pseudogene	unprocessed_pseudogene					0	0					1_to_1	identical gene model		1	1	1	1	diff_parts_same_contig													0
Fibroblast	ENSG00000262384		ENSG00000262384	ENSG00000262384	processed_pseudogene	processed_pseudogene					0	0					1_to_1	identical gene model		1	1	1	1	diff_parts_same_contig		GRC Housekeeping, Path Problem, Gap	GRC Housekeeping, Gap										0
Fibroblast	ENSG00000262400		ENSG00000262400	ENSG00000262400	processed_pseudogene	processed_pseudogene					0	0					1_to_1	identical gene model		1	1	1	1														0
Fibroblast	ENSG00000262402	MCUR1P1	ENSG00000262402	ENSG00000262402	processed_pseudogene	processed_pseudogene	2.34	2.324	1.53	1.52	0	0			0	0	1_to_1	identical gene model		1	1	1	1	diff_parts_same_contig													0
Fibroblast	ENSG00000262406	MMP12	ENSG00000262406	ENSG00000262406	protein_coding	protein_coding	9.52386	11.1102	1.925	2.79	1	1	-0.17728	7.23335e-05	0	0	1_to_1	exon_count_diff		13	10	1	1	new_contig_added, diff_parts_same_contig		Clone Problem	Clone Problem							0	EFO_0010590	0.34314	0
Fibroblast	ENSG00000262408		ENSG00000262408	ENSG00000262408	processed_pseudogene	processed_pseudogene					0	0					1_to_1	identical gene model		1	1	1	1			GRC Housekeeping, Path Problem, Gap	GRC Housekeeping, Gap										0
Fibroblast	ENSG00000262410		ENSG00000262410	ENSG00000262410	lncRNA	lncRNA	2.08351	2.09026	1.55	1.61	1	1	0.00362621	2.39098e-16	0	0	1_to_1	identical gene model		1	1	1	1	diff_parts_same_contig													0
Fibroblast	ENSG00000262412		ENSG00000262412	ENSG00000262412	lncRNA	lncRNA	0.7925	0.79	0.705	0.705	0	0			0.7	0.7	1_to_1	identical gene model		2	2	1	1	diff_parts_same_contig, new_contig_added			GRC Housekeeping										0
Fibroblast	ENSG00000262413		ENSG00000262413	ENSG00000262413	lncRNA	lncRNA	2.906	2.9	1.45	1.45	0	0			0.999867	0.999867	1_to_1	identical gene model		2;2	2;2	2	2	diff_parts_same_contig		Localization Problem, Gap	Localization Problem, Gap										0
Fibroblast	ENSG00000262420		ENSG00000262420	ENSG00000262420	lncRNA	lncRNA	0.428462	0.428889	0.38	0.39	1	1	0.00362621	2.39098e-16	0.721501	0.721501	1_to_1	identical gene model		1	1	1	1	diff_parts_same_contig													0
Fibroblast	ENSG00000262429		ENSG00000262429	ENSG00000262429	lncRNA	lncRNA	2.42	2.40467	1.78	1.77	0	0			0.986489	0.986489	1_to_1	identical gene model		2	2	1	1														0
Fibroblast	ENSG00000262434		ENSG00000262434	ENSG00000262434	lncRNA	lncRNA	1.26778	1.289	1.3	1.325	0	0			0	0	1_to_1	identical gene model		2	2	1	1														0
Fibroblast	ENSG00000262445		ENSG00000262445	ENSG00000262445	lncRNA	lncRNA	0.9275	0.86	0.67	0.64	0	0			0	0	1_to_1	identical gene model		3	3	1	1	diff_parts_same_contig										0	EFO_0005842	0.010832	0
Fibroblast	ENSG00000262454	MIR193BHG	ENSG00000262454	ENSG00000262454	lncRNA	lncRNA	4.63714	4.54231	3.81	3.69	1	1	0.0036276	2.39098e-16	0.821845	0.821845	1_to_1	identical gene model		2;2;4;2;4;3;3;2;4;5;2;2;3;3;3;2;4;3;2	2;2;2;2;2;4;4;3;2;3;3;2;2;3;4;3;3;5;4	19	19											0	EFO_0005537	0.0036958	0
Fibroblast	ENSG00000262456		ENSG00000262456	ENSG00000262456	lncRNA	lncRNA	0.285	0.285	0.285	0.285	0	0			0.99974	0.99974	1_to_1	identical gene model		2	2	1	1	diff_parts_same_contig													0
Fibroblast	ENSG00000262461	SPDYE9	ENSG00000262461	ENSG00000262461	protein_coding	protein_coding					0	0			1	1	1_to_1	exon_count_diff		5;6	8;5	2	2	new_contig_added		Path Problem	Gap, Path Problem							0	Orphanet_228329	0.031614	0
Fibroblast	ENSG00000262468	LINC01569	ENSG00000262468	ENSG00000262468	lncRNA	lncRNA	0.814348	0.86617	0.68	0.69	1	1	0.00362621	2.39098e-16	0.928038	0.928038	1_to_1	identical gene model		3;4;4;3;3;2;3;2	3;4;3;3;2;4;3;2	8	8			Variation	Variation										0
Fibroblast	ENSG00000262470	TVP23CP2	ENSG00000262470	ENSG00000262470	processed_pseudogene	processed_pseudogene	0.76	0.76	0.76	0.76	0	0			0	0	1_to_1	identical gene model		1	1	1	1														0
Fibroblast	ENSG00000262471		ENSG00000262471	ENSG00000262471	processed_pseudogene	processed_pseudogene					0	0					1_to_1	identical gene model		1	1	1	1			Variation	Variation										0
Fibroblast	ENSG00000262480	SAMD11P1	ENSG00000262480	ENSG00000262480	processed_pseudogene	processed_pseudogene					0	0			0.75	0.75	1_to_1	identical gene model		1	1	1	1														0
Fibroblast	ENSG00000262481	TMEM256-PLSCR3	ENSG00000262481	ENSG00000262481	protein_coding	protein_coding	1.67938	1.67125	1.25	1.25	0	0			0.999776	0.999776	1_to_1	identical gene model		5;10;7;11	11;10;7;5	4	4	diff_parts_same_contig		Clone Problem	Clone Problem							0	EFO_0004696	0.41375	0
Fibroblast	ENSG00000262482		ENSG00000262482	ENSG00000262482	lncRNA	lncRNA	1.57	1.54933	1.26	1.28	0	0			0	0	1_to_1	identical gene model		3	3	1	1														0
Fibroblast	ENSG00000262484	CCER2	ENSG00000262484	ENSG00000262484	protein_coding	protein_coding	1.2063	1.17643	0.81	0.79	1	1	0.00362621	2.39098e-16	0.200154	0.200154	1_to_1	identical gene model		5;3	5;3	2	2											0	Orphanet_363694	0.11827	0
Fibroblast	ENSG00000262488		ENSG00000262488	ENSG00000262488	processed_pseudogene	processed_pseudogene	0.416667	0.416667	0.31	0.31	0	0			0.2	0.2	1_to_1	identical gene model		1	1	1	1	diff_parts_same_contig													0
Fibroblast	ENSG00000262492		ENSG00000262492	ENSG00000262492	processed_pseudogene	processed_pseudogene	2.12	2.11	2.12	2.11	0	0			0	0	1_to_1	identical gene model		2	2	1	1	diff_parts_same_contig													0
Fibroblast	ENSG00000262495		ENSG00000262495	ENSG00000262495	processed_pseudogene	processed_pseudogene					0	0					1_to_1	identical gene model		4	4	1	1	diff_parts_same_contig													0
Fibroblast	ENSG00000262497	FAM187B2P	ENSG00000262497	ENSG00000262497	unprocessed_pseudogene	unprocessed_pseudogene					0	0					1_to_1	identical gene model		1	1	1	1	diff_parts_same_contig, new_contig_added													0
Fibroblast	ENSG00000262500	MAPK8IP1P1	ENSG00000262500	ENSG00000262500	processed_pseudogene	processed_pseudogene	0.49	0.488333	0.32	0.32	0	0			0.794196	0.794196	1_to_1	identical gene model		1	1	1	1			Unknown, Variation, Path Problem, Gap, GRC Housekeeping	Gap, Unknown, Variation, GRC Housekeeping										0
Fibroblast	ENSG00000262503		ENSG00000262503	ENSG00000262503	processed_pseudogene	processed_pseudogene					0	0					1_to_1	identical gene model		1	1	1	1														0
Fibroblast	ENSG00000262514		ENSG00000262514	ENSG00000262514	lncRNA	lncRNA					0	0			1	1	1_to_1	identical gene model		1	1	1	1	diff_parts_same_contig													0
Fibroblast	ENSG00000262516		ENSG00000262516	ENSG00000262516	processed_pseudogene	processed_pseudogene	0.795	0.795	0.795	0.795	0	0			0	0	1_to_1	identical gene model		1	1	1	1														0
Fibroblast	ENSG00000262518		ENSG00000262518	ENSG00000262518	processed_pseudogene	processed_pseudogene					0	0					1_to_1	identical gene model		2	2	1	1	diff_parts_same_contig		GRC Housekeeping, Path Problem, Gap	GRC Housekeeping, Gap										0
Fibroblast	ENSG00000262519	TXNP4	ENSG00000262519	ENSG00000262519	processed_pseudogene	processed_pseudogene	2.48	2.47	2.48	2.47	0	0			0.5	0.5	1_to_1	identical gene model		1	1	1	1														0
Fibroblast	ENSG00000262521		ENSG00000262521	ENSG00000262521	lncRNA	lncRNA					0	0					1_to_1	identical gene model		2	2	1	1	diff_parts_same_contig										0	MONDO_0018531	0.012906	0
Fibroblast	ENSG00000262526		ENSG00000262526	ENSG00000262526	protein_coding	protein_coding	0.57	0.57	0.57	0.57	0	0			0.99999	0.99999	1_to_1	identical gene model		4	4	1	1	diff_parts_same_contig													0
Fibroblast	ENSG00000262528		ENSG00000262528	ENSG00000262528	lncRNA	lncRNA	0.582857	0.581429	0.59	0.59	1	1	0.00362621	2.39098e-16	0.795651	0.795651	1_to_1	identical gene model		2	2	1	1														0
Fibroblast	ENSG00000262529		ENSG00000262529	ENSG00000262529	lncRNA	lncRNA					0	0					1_to_1	identical gene model		3	3	1	1											0	EFO_0000305	0.017878	0
Fibroblast	ENSG00000262533		ENSG00000262533	ENSG00000262533	lncRNA	lncRNA					0	0			1	1	1_to_1	identical gene model		2	2	1	1	diff_parts_same_contig													0
Fibroblast	ENSG00000262539		ENSG00000262539	ENSG00000262539	processed_pseudogene	processed_pseudogene	4.37063	4.33625	2.95	2.945	0	0			0.797596	0.797596	1_to_1	identical gene model		1	1	1	1			Gap, Unknown, Variation, Path Problem, GRC Housekeeping	Gap, Unknown, Variation, GRC Housekeeping										0
Fibroblast	ENSG00000262543	SMIM28	ENSG00000262543	ENSG00000262543	protein_coding	protein_coding					0	0					1_to_1	identical gene model		2	2	1	1											0	EFO_0006940	0.31407	0
Fibroblast	ENSG00000262558		ENSG00000262558	ENSG00000262558	lncRNA	lncRNA	0.51	0.51	0.51	0.51	0	0			0	0	1_to_1	identical gene model		2	2	1	1	diff_parts_same_contig		GRC Housekeeping, Variation	GRC Housekeeping, Variation										0
Fibroblast	ENSG00000262560		ENSG00000262560	ENSG00000262560	protein_coding	protein_coding	0.191818	0.19	0.17	0.17	0	0			0.996916	0.996916	1_to_1	identical gene model		17	17	1	1														0
Fibroblast	ENSG00000262561		ENSG00000262561	ENSG00000262561	processed_pseudogene	processed_pseudogene					0	0					1_to_1	identical gene model		1	1	1	1			Gap, GRC Housekeeping, Localization Problem	Gap	High Signal Region	High Signal Region								0
Fibroblast	ENSG00000262566		ENSG00000262566	ENSG00000262566	processed_pseudogene	processed_pseudogene					0	0					1_to_1	identical gene model		1	1	1	1			GRC Housekeeping	GRC Housekeeping										0
Fibroblast	ENSG00000262576	PCDHGA4	ENSG00000262576	ENSG00000262576	protein_coding	protein_coding	0.822895	0.83825	0.575	0.6	1	1	0.00362629	2.39098e-16	0.998402	0.998402	1_to_1	identical gene model		4;1	4;1	2	2	new_contig_added, diff_parts_same_contig		Path Problem	Path Problem							0	EFO_0004584	0.15504	0
Fibroblast	ENSG00000262580		ENSG00000262580	ENSG00000262580	lncRNA	lncRNA	2.94226	3.04125	2.43	2.42	1	1	0.00362626	2.39098e-16	0.109199	0.109199	1_to_1	identical gene model		1;2;5;4;6	1;5;6;4;2	5	5			Clone Problem	Clone Problem, Localization Problem							0	HP_0006554	0.014124	0
Fibroblast	ENSG00000262583	TMEM231P1	ENSG00000262583	ENSG00000262583	transcribed_unprocessed_pseudogene	transcribed_unprocessed_pseudogene	1.57333	1.56	1.38	1.37	0	0			0.97191	0.97191	1_to_1	identical gene model		3;5	5;3	2	2														0
Fibroblast	ENSG00000262585	LINC01979	ENSG00000262585	ENSG00000262585	lncRNA	lncRNA	0.163333	0.16	0.14	0.14	0	0			0.136364	0.136364	1_to_1	identical gene model		6	6	1	1	diff_parts_same_contig			Localization Problem							0	EFO_0000182	0.010938	0
Fibroblast	ENSG00000262587		ENSG00000262587	ENSG00000262587	transcribed_unprocessed_pseudogene	transcribed_unprocessed_pseudogene	2.40356	2.37803	2.23	2.17	1	1	0.00362621	2.39098e-16	0.369655	0.369655	1_to_1	identical gene model		2;1	1;2	2	2														0
Fibroblast	ENSG00000262609	BTF3P14	ENSG00000262609	ENSG00000262609	processed_pseudogene	processed_pseudogene					0	0					1_to_1	identical gene model		2	2	1	1														0
Fibroblast	ENSG00000262619	LINC00621	ENSG00000262619	ENSG00000262619	lncRNA	lncRNA					0	0			0.987179	0.987179	1_to_1	identical gene model		5;4;5;6;2	6;5;2;5;4	5	5											0	EFO_0003060	0.031466	0
Fibroblast	ENSG00000262623		ENSG00000262623	ENSG00000262623	processed_pseudogene	processed_pseudogene	3.38333	3.37	2.31	2.31	0	0			0	0	1_to_1	identical gene model		2	2	1	1			GRC Housekeeping, Path Problem, Gap	GRC Housekeeping, Gap										0
Fibroblast	ENSG00000262624		ENSG00000262624	ENSG00000262624	lncRNA	lncRNA					0	0			1	1	1_to_1	identical gene model		2	2	1	1	diff_parts_same_contig		Clone Problem	Clone Problem										0
Fibroblast	ENSG00000262628	OR1D5	ENSG00000262628	ENSG00000262628	protein_coding	protein_coding					0	0					1_to_1	identical gene model		1	1	1	1	diff_parts_same_contig										0	MONDO_0008170;EFO_0000349	0.18479	0
Fibroblast	ENSG00000262633		ENSG00000262633	ENSG00000262633	protein_coding	protein_coding	0.28	0.28	0.28	0.28	0	0			0.999951	0.999951	1_to_1	identical gene model		10;8	10;8	2	2	diff_parts_same_contig, new_contig_added		GRC Housekeeping, Path Problem, Gap	GRC Housekeeping, Gap	Low Mappability									0
Fibroblast	ENSG00000262636		ENSG00000262636	ENSG00000262636	processed_pseudogene	processed_pseudogene					0	0			1	1	1_to_1	identical gene model		1	1	1	1	diff_parts_same_contig		Clone Problem	Clone Problem										0
Fibroblast	ENSG00000262648	PHB1P15	ENSG00000262648	ENSG00000262648	processed_pseudogene	processed_pseudogene	0.985556		0.93		0	0			0	1	1_to_1	identical gene model		1	1	1	1	new_contig_added		Path Problem	Gap, Path Problem										0
Fibroblast	ENSG00000262651		ENSG00000262651	ENSG00000262651	processed_pseudogene	processed_pseudogene					0	0					1_to_1	identical gene model		1	1	1	1			GRC Housekeeping	GRC Housekeeping										0
Fibroblast	ENSG00000262652		ENSG00000262652	ENSG00000262652	lncRNA	lncRNA	0.962	0.96	0.95	0.95	0	0			0	0	1_to_1	identical gene model		1	1	1	1	diff_parts_same_contig										0	EFO_0000519	0.012377	0
Fibroblast	ENSG00000262655	SPON1	ENSG00000262655	ENSG00000262655	protein_coding	protein_coding	41.8983	42.8375	19.25	19.42	1	1	-0.0375142	4.0405e-09	0.1577	0.152557	1_to_1	exon_count_diff		19;2	16;2	2	2	new_contig_added, diff_parts_same_contig		Clone Problem	Clone Problem							0	EFO_0007937	0.41258	0
Fibroblast	ENSG00000262660		ENSG00000262660	ENSG00000262660	protein_coding	protein_coding					0	0			1	1	1_to_1	identical gene model		15	15	1	1	diff_parts_same_contig, new_contig_added		Variation, GRC Housekeeping, Gap	Variation, GRC Housekeeping, Gap, Localization Problem							0	MONDO_0033533	0.33262	0
Fibroblast	ENSG00000262662		ENSG00000262662	ENSG00000262662	lncRNA	lncRNA	1.755	1.735	1.755	1.735	0	0			0	0	1_to_1	identical gene model		2	2	1	1	diff_parts_same_contig		Variation	Variation, Localization Problem										0
Fibroblast	ENSG00000262663		ENSG00000262663	ENSG00000262663	lncRNA	lncRNA	1.63167	2.175	1.295	1.51	0	0			0	0	1_to_1	identical gene model		1	1	1	1											0	EFO_1001006	0.0021718	0
Fibroblast	ENSG00000262664	OVCA2	ENSG00000262664	ENSG00000262664	protein_coding	protein_coding	16.5813	16.6189	16.14	16.53	1	1	0.00362555	2.39098e-16	0.953595	0.953595	1_to_1	identical gene model		2	2	1	1	diff_parts_same_contig										0	EFO_0009270	0.085369	0
Fibroblast	ENSG00000262668		ENSG00000262668	ENSG00000262668	lncRNA	lncRNA	0.68	0.652727	0.32	0.3	1	1	0.00362621	2.39098e-16	0.235632	0.235632	1_to_1	identical gene model		4;4	4;4	2	2	diff_parts_same_contig, new_contig_added										0	EFO_0000326	0.0061746	0
Fibroblast	ENSG00000262678	CAMTA2-AS1	ENSG00000262678	ENSG00000262678	lncRNA	lncRNA	3.2964	3.19111	2.67	2.6	1	1	0.00362621	2.39098e-16	0.65835	0.65835	1_to_1	identical gene model		2	2	1	1														0
Fibroblast	ENSG00000262681		ENSG00000262681	ENSG00000262681	lncRNA	lncRNA	0.16125	0.15875	0.12	0.12	0	0			0	0	1_to_1	identical gene model		1	1	1	1			GRC Housekeeping, Localization Problem								0	EFO_0000365	0.036943	0
Fibroblast	ENSG00000262686	GLIS2-AS1	ENSG00000262686	ENSG00000262686	lncRNA	lncRNA	6.0224	5.89231	4.01	3.995	1	1	0.00362621	2.39098e-16	0	0	1_to_1	identical gene model		4	4	1	1	diff_parts_same_contig													0
Fibroblast	ENSG00000262691		ENSG00000262691	ENSG00000262691	lncRNA	lncRNA	4.50603	4.50492	4.18	4.18	1	1	0.00362637	2.39098e-16	0	0	1_to_1	identical gene model		1	1	1	1	diff_parts_same_contig										0	EFO_0000384	0.0013649	0
Fibroblast	ENSG00000262692		ENSG00000262692	ENSG00000262692	lncRNA	lncRNA	4.555	4.55167	4.45	4.445	0	0			0	0	1_to_1	identical gene model		2	2	1	1	diff_parts_same_contig													0
Fibroblast	ENSG00000262693	ZFP3-DT	ENSG00000262693	ENSG00000262693	lncRNA	lncRNA					0	0					1_to_1	identical gene model		2	2	1	1	diff_parts_same_contig													0
Fibroblast	ENSG00000262700		ENSG00000262700	ENSG00000262700	processed_pseudogene	processed_pseudogene	0.44	0.44	0.2	0.2	0	0			0	0	1_to_1	identical gene model		1	1	1	1														0
Fibroblast	ENSG00000262703		ENSG00000262703	ENSG00000262703	lncRNA	lncRNA	0.6745	0.665714	0.505	0.52	1	1	0.00362621	2.39098e-16	0	0	1_to_1	identical gene model		2	2	1	1	diff_parts_same_contig		Variation, Clone Problem	Variation, Clone Problem							0	EFO_1001974	0.012166	0
Fibroblast	ENSG00000262708		ENSG00000262708	ENSG00000262708	processed_pseudogene	processed_pseudogene					0	0					1_to_1	identical gene model		1	1	1	1	diff_parts_same_contig													0
Fibroblast	ENSG00000262712		ENSG00000262712	ENSG00000262712	lncRNA	lncRNA	2.28629	2.27031	2.22	2.215	1	1	0.00362622	2.39098e-16	0.782317	0.782317	1_to_1	identical gene model		1	1	1	1	diff_parts_same_contig		GRC Housekeeping	GRC Housekeeping										0
Fibroblast	ENSG00000262714		ENSG00000262714	ENSG00000262714	lncRNA	lncRNA					0	0					1_to_1	identical gene model		1	1	1	1											0	HP_0100806	0.025492	0
Fibroblast	ENSG00000262721		ENSG00000262721	ENSG00000262721	lncRNA	lncRNA					0	0			1	1	1_to_1	identical gene model		2	2	1	1														0
Fibroblast	ENSG00000262728	ARHGAP11A-DT	ENSG00000262728	ENSG00000262728	lncRNA	lncRNA	1.0325	1.09767	0.735	0.855	1	1	0.00362621	2.39098e-16	0.88505	0.88505	1_to_1	identical gene model		2;3;2;2	2;3;2;2	4	4			Missing sequence, Variation	Missing sequence, Variation	High Signal Region	High Signal Region								0
Fibroblast	ENSG00000262730		ENSG00000262730	ENSG00000262730	protein_coding	protein_coding					0	0			1	1	1_to_1	identical gene model		6	6	1	1	diff_parts_same_contig													0
Fibroblast	ENSG00000262732		ENSG00000262732	ENSG00000262732	lncRNA	lncRNA	0.149	0.150909	0.135	0.14	0	0	0.00362621	2.39098e-16	0.907082	0.907082	1_to_1	identical gene model		2;1	2;1	2	2											0	EFO_1000044	0.047565	0
Fibroblast	ENSG00000262759	MRPS21P9	ENSG00000262759	ENSG00000262759	processed_pseudogene	processed_pseudogene					0	0					1_to_1	identical gene model		2	2	1	1			GRC Housekeeping, Path Problem, Gap	GRC Housekeeping, Gap										0
Fibroblast	ENSG00000262766		ENSG00000262766	ENSG00000262766	lncRNA	lncRNA	2.29286	2.722	1.52	1.63	1	1	0.00362621	2.39098e-16	0	0	1_to_1	identical gene model		2	2	1	1	diff_parts_same_contig													0
Fibroblast	ENSG00000262768		ENSG00000262768	ENSG00000262768	lncRNA	lncRNA					0	0					1_to_1	identical gene model		2	2	1	1				Localization Problem										0
Fibroblast	ENSG00000262769		ENSG00000262769	ENSG00000262769	lncRNA	lncRNA	0.82	0.82	0.82	0.82	0	0			0	0	1_to_1	identical gene model		4	4	1	1			GRC Housekeeping, Localization Problem											0
Fibroblast	ENSG00000262772	LINC01977	ENSG00000262772	ENSG00000262772	lncRNA	lncRNA	0.155	0.155	0.155	0.155	0	0			0.454545	0.454545	1_to_1	identical gene model		3;5	5;3	2	2				Localization Problem							0	EFO_0003060	0.045187	0
Fibroblast	ENSG00000262777		ENSG00000262777	ENSG00000262777	lncRNA	lncRNA	1.25625	1.23889	1.07	1.12	0	0			0	0	1_to_1	identical gene model		2;2	2;2	2	2														0
Fibroblast	ENSG00000262786		ENSG00000262786	ENSG00000262786	lncRNA	lncRNA	0.434211	0.432632	0.29	0.29	0	0	0.00362621	2.39098e-16	0	0	1_to_1	identical gene model		2	2	1	1											0	MONDO_0018531	0.010188	0
Fibroblast	ENSG00000262791		ENSG00000262791	ENSG00000262791	lncRNA	lncRNA					0	0			1	1	1_to_1	identical gene model		2	2	1	1			GRC Housekeeping	GRC Housekeeping										0
Fibroblast	ENSG00000262801		ENSG00000262801	ENSG00000262801	lncRNA	lncRNA	0.85	0.845	0.85	0.845	0	0			0.4375	0.4375	1_to_1	identical gene model		5;4;5;4;3;3;4;3	5;4;3;4;3;5;3;4	8	8	new_contig_added, diff_parts_same_contig										0	EFO_1000044	0.03477	0
Fibroblast	ENSG00000262803		ENSG00000262803	ENSG00000262803	processed_pseudogene	processed_pseudogene					0	0					1_to_1	identical gene model		1	1	1	1			GRC Housekeeping	GRC Housekeeping										0
Fibroblast	ENSG00000262810		ENSG00000262810	ENSG00000262810	lncRNA	lncRNA	1.376	1.364	1.16	1.16	0	0			0	0	1_to_1	identical gene model		2	2	1	1	diff_parts_same_contig										0	EFO_0000365	0.036943	0
Fibroblast	ENSG00000262814	MRPL12	ENSG00000262814	ENSG00000262814	protein_coding	protein_coding	233.466	228.336	218.3	207.11	1	1	0.00362636	2.39098e-16	0.53476	0.53476	1_to_1	identical gene model		5	5	1	1	diff_parts_same_contig, new_contig_added		Variation, GRC Housekeeping, Gap	Variation, GRC Housekeeping, Gap, Localization Problem			1	?Combined oxidative phosphorylation deficiency 45	3	known_molec_cause	0	MONDO_0033533	0.45274	0
Fibroblast	ENSG00000262815		ENSG00000262815	ENSG00000262815	lncRNA	lncRNA					0	0					1_to_1	identical gene model		2	2	1	1	diff_parts_same_contig													0
Fibroblast	ENSG00000262818		ENSG00000262818	ENSG00000262818	processed_pseudogene	processed_pseudogene					0	0					1_to_1	identical gene model		2	2	1	1	diff_parts_same_contig													0
Fibroblast	ENSG00000262823		ENSG00000262823	ENSG00000262823	lncRNA	lncRNA					0	0					1_to_1	identical gene model		2;2;2	2;2;2	3	3											0	EFO_0000182	0.0030507	0
Fibroblast	ENSG00000262831		ENSG00000262831	ENSG00000262831	lncRNA	lncRNA	16.8457	16.2555	12.23	11.235	1	1	0.00362657	2.39098e-16	0.995234	0.995234	1_to_1	identical gene model		2	2	1	1	diff_parts_same_contig		Gap, Localization Problem	Localization Problem, Gap										0
Fibroblast	ENSG00000262833		ENSG00000262833	ENSG00000262833	lncRNA	lncRNA	0.248333	0.245	0.125	0.125	0	0			0	0	1_to_1	identical gene model		4	4	1	1				Localization Problem							0	EFO_1001841	0.047565	0
Fibroblast	ENSG00000262837		ENSG00000262837	ENSG00000262837	lncRNA	lncRNA					0	0			1	1	1_to_1	identical gene model		2	2	1	1	diff_parts_same_contig		GRC Housekeeping, Path Problem, Gap	GRC Housekeeping, Gap										0
Fibroblast	ENSG00000262848		ENSG00000262848	ENSG00000262848	lncRNA	lncRNA	1.9875	1.9512	1.275	1.31	1	1	0.00362621	2.39098e-16	0	0	1_to_1	identical gene model		2	2	1	1			Unknown	Unknown										0
Fibroblast	ENSG00000262855		ENSG00000262855	ENSG00000262855	processed_pseudogene	processed_pseudogene					0	0					1_to_1	identical gene model		1	1	1	1	diff_parts_same_contig													0
Fibroblast	ENSG00000262869		ENSG00000262869	ENSG00000262869	lncRNA	lncRNA					0	0					1_to_1	identical gene model		2	2	1	1	diff_parts_same_contig													0
Fibroblast	ENSG00000262870	CYCSP40	ENSG00000262870	ENSG00000262870	processed_pseudogene	processed_pseudogene					0	0					1_to_1	identical gene model		2	2	1	1	diff_parts_same_contig		Variation	Variation, Localization Problem										0
Fibroblast	ENSG00000262873		ENSG00000262873	ENSG00000262873	lncRNA	lncRNA	0.444	0.444	0.51	0.51	0	0			0.825	0.825	1_to_1	identical gene model		3;2;3;3;2	3;2;3;2;3	5	5	diff_parts_same_contig		Variation	Variation, Localization Problem							0	HP_0001636	0.0015596	0
Fibroblast	ENSG00000262874	C19orf84	ENSG00000262874	ENSG00000262874	protein_coding	protein_coding	0.29	0.2875	0.305	0.305	0	0			0.333333	0.333333	1_to_1	identical gene model		2;2	2;2	2	2											0	MONDO_0011060	0.1171	0
Fibroblast	ENSG00000262877		ENSG00000262877	ENSG00000262877	lncRNA	lncRNA	2.12333	2.14145	1.66	1.65	1	1	0.00362621	2.39098e-16	0.564417	0.564417	1_to_1	identical gene model		2;2;2	2;2;2	3	3	diff_parts_same_contig		Variation, Clone Problem	Variation, Clone Problem, Localization Problem							0	EFO_0000676	0.0045671	0
Fibroblast	ENSG00000262879		ENSG00000262879	ENSG00000262879	lncRNA	lncRNA	11.0425	10.9842	10.55	10.51	1	1	0.0036243	2.39098e-16	0.852631	0.852631	1_to_1	identical gene model		6;2;5;2;6;3;3;2;5;6;3;6;5;6;6;5;2;3;7;5;7;5;6;4;5;6;6;3;6;3;6;5;7;2	6;6;5;7;5;6;6;6;6;7;7;5;5;6;5;6;4;5;3;6;5;5;6;6;3;2;3;3;2;2;3;3;2;2	34	34	diff_parts_same_contig, new_contig_added		GRC Housekeeping, Path Problem, Gap	GRC Housekeeping, Gap	Low Mappability						0	EFO_0000729	0.0026047	0
Fibroblast	ENSG00000262880		ENSG00000262880	ENSG00000262880	lncRNA	lncRNA					0	0			1	1	1_to_1	identical gene model		6	6	1	1	diff_parts_same_contig		Clone Problem	Clone Problem										0
Fibroblast	ENSG00000262881		ENSG00000262881	ENSG00000262881	lncRNA	lncRNA					0	0					1_to_1	identical gene model		2	2	1	1	diff_parts_same_contig		Unknown, Variation, Path Problem, Gap, GRC Housekeeping	Variation, Unknown, GRC Housekeeping, Gap							0	EFO_0000519	0.011754	0
Fibroblast	ENSG00000262884		ENSG00000262884	ENSG00000262884	lncRNA	lncRNA	0.29	0.29	0.29	0.29	0	0			0	0	1_to_1	identical gene model		3	3	1	1	diff_parts_same_contig										0	EFO_0000673	0.0037922	0
Fibroblast	ENSG00000262885		ENSG00000262885	ENSG00000262885	processed_pseudogene	processed_pseudogene					0	0					1_to_1	identical gene model		1	1	1	1	diff_parts_same_contig, new_contig_added		Gap, GRC Housekeeping, Localization Problem	Gap, Clone Problem		Low Mappability								0
Fibroblast	ENSG00000262898		ENSG00000262898	ENSG00000262898	lncRNA	lncRNA	1.11462	1.14386	0.71	0.785	1	1	-0.161938	0.0186741	0.873441	0.84473	1_to_1	identical gene model		3;3;2;4;4;3	3;4;4;3;3;2	6	6	diff_parts_same_contig		GRC Housekeeping	Localization Problem, GRC Housekeeping	Low Mappability									0
Fibroblast	ENSG00000262899		ENSG00000262899	ENSG00000262899	lncRNA	lncRNA					0	0			1	1	1_to_1	identical gene model		1	1	1	1														0
Fibroblast	ENSG00000262902	MTCO1P40	ENSG00000262902	ENSG00000262902	processed_pseudogene	processed_pseudogene	7.04	6.99667	2.35	2.35	0	0			0.324836	0.324836	1_to_1	identical gene model		1	1	1	1	diff_parts_same_contig		GRC Housekeeping, Path Problem, Gap	GRC Housekeeping, Gap	Low Mappability	High Signal Region								0
Fibroblast	ENSG00000262903	CTNS-AS1	ENSG00000262903	ENSG00000262903	lncRNA	lncRNA	6.00881	6.1859	5.69	5.67	1	1	0.00362622	2.39098e-16	0	0	1_to_1	identical gene model		3	3	1	1	diff_parts_same_contig		Clone Problem	Clone Problem										0
Fibroblast	ENSG00000262904	TMPOP2	ENSG00000262904	ENSG00000262904	processed_pseudogene	processed_pseudogene	0.642353	0.640588	0.5	0.5	0	0			0	0	1_to_1	identical gene model		1	1	1	1	diff_parts_same_contig										0	MONDO_0002529	0.0014783	0
Fibroblast	ENSG00000262905		ENSG00000262905	ENSG00000262905	lncRNA	lncRNA	0.97	0.97	0.97	0.97	0	0			0	0	1_to_1	identical gene model		2	2	1	1	diff_parts_same_contig		Gap	Gap										0
Fibroblast	ENSG00000262919	CCNQ	ENSG00000262919	ENSG00000262919	protein_coding	protein_coding	0.7828	1.22826	0.67	1	1	1	-1.17638	1.08748e-11	0.999718	0.998869	1_to_1	exon_count_diff		3;13;4;13;6;7;13;13;13	5;4;5;5;5;3;3;5;4	9	9	new_contig_added, diff_parts_same_contig		Clone Problem, Path Problem	Clone Problem, Path Problem			1	STAR syndrome	3	known_molec_cause	0	Orphanet_140952	0.58697	0
Fibroblast	ENSG00000262920		ENSG00000262920	ENSG00000262920	lncRNA	lncRNA					0	0					1_to_1	identical gene model		2;2	2;2	2	2	diff_parts_same_contig		GRC Housekeeping, Variation	GRC Housekeeping, Variation										0
Fibroblast	ENSG00000262921		ENSG00000262921	ENSG00000262921	lncRNA	lncRNA					0	0					1_to_1	identical gene model		2	2	1	1											0	EFO_0000365	0.040979	0
Fibroblast	ENSG00000262943	ALOX12P2	ENSG00000262943	ENSG00000262943	transcribed_unprocessed_pseudogene	transcribed_unprocessed_pseudogene	0.44	0.3575	0.15	0.13	0	0			0.75	0.75	1_to_1	identical gene model		4;13;14;4;2;2;3;2;7;14;4;5	14;3;5;7;4;4;13;14;2;2;4;2	12	12											0	EFO_0005922	0.0036958	0
Fibroblast	ENSG00000262950		ENSG00000262950	ENSG00000262950	lncRNA	lncRNA					0	0					1_to_1	identical gene model		4;3	4;3	2	2														0
Fibroblast	ENSG00000262953	EIF4A1P9	ENSG00000262953	ENSG00000262953	processed_pseudogene	processed_pseudogene	0.39	0.39	0.39	0.39	0	0			0	0	1_to_1	identical gene model		2	2	1	1														0
Fibroblast	ENSG00000262959	RPL23AP86	ENSG00000262959	ENSG00000262959	processed_pseudogene	processed_pseudogene	1.292	1.284	1.16	1.15	0	0			0	0	1_to_1	identical gene model		1	1	1	1														0
Fibroblast	ENSG00000262961		ENSG00000262961	ENSG00000262961	processed_pseudogene	processed_pseudogene					0	0					1_to_1	identical gene model	0.999247	1	1	1	1	diff_parts_same_contig, new_contig_added													0
Fibroblast	ENSG00000262962	KARS1P3	ENSG00000262962	ENSG00000262962	unprocessed_pseudogene	unprocessed_pseudogene					0	0					1_to_1	identical gene model		4	4	1	1	diff_parts_same_contig													0
Fibroblast	ENSG00000262966		ENSG00000262966	ENSG00000262966	lncRNA	lncRNA	0.155	0.153333	0.135	0.135	0	0			0	0	1_to_1	identical gene model		4	4	1	1											0	EFO_0002496	0.043463	0
Fibroblast	ENSG00000262967		ENSG00000262967	ENSG00000262967	lncRNA	lncRNA					0	0			1	1	1_to_1	identical gene model		2	2	1	1			GRC Housekeeping, Path Problem, Gap	GRC Housekeeping, Gap										0
Fibroblast	ENSG00000262974		ENSG00000262974	ENSG00000262974	processed_pseudogene	processed_pseudogene					0	0					1_to_1	identical gene model		1	1	1	1	diff_parts_same_contig		Gap	Gap										0
Fibroblast	ENSG00000262979		ENSG00000262979	ENSG00000262979	lncRNA	lncRNA	0.841111	0.837778	0.87	0.86	0	0			0	0	1_to_1	identical gene model		2	2	1	1	diff_parts_same_contig			Localization Problem							0	EFO_0002690	0.0088864	0
Fibroblast	ENSG00000262980	OR52L2P	ENSG00000262980	ENSG00000262980	unprocessed_pseudogene	unprocessed_pseudogene					0	0					1_to_1	identical gene model		1	1	1	1	diff_parts_same_contig		Variation	Variation										0
Fibroblast	ENSG00000262983		ENSG00000262983	ENSG00000262983	lncRNA	lncRNA					0	0					1_to_1	identical gene model		4	4	1	1			Unknown	Unknown										0
Fibroblast	ENSG00000262990		ENSG00000262990	ENSG00000262990	processed_pseudogene	processed_pseudogene					0	0					1_to_1	identical gene model		1	1	1	1	diff_parts_same_contig		Variation	Variation										0
Fibroblast	ENSG00000262995		ENSG00000262995	ENSG00000262995	lncRNA	lncRNA					0	0					1_to_1	identical gene model		2;4	2;4	2	2														0
Fibroblast	ENSG00000262999		ENSG00000262999	ENSG00000262999	lncRNA	lncRNA	0.17	0.17	0.17	0.17	0	0			0	0	1_to_1	identical gene model		3	3	1	1	diff_parts_same_contig		Clone Problem	Clone Problem							0	EFO_0002690	0.0069223	0
Fibroblast	ENSG00000263001	GTF2I	ENSG00000263001	ENSG00000263001	protein_coding	protein_coding	22.457	15.1773	16.07	11.155	1	1	0.769662	2.15733e-13	0.995721	0.996831	1_to_1	exon_count_diff		4;7;10;2;2;2;4;3;4;4;6;35;2;3;34;4;8;33;4;6;34;35;2	35;2;2;35;34;33;34;10;4;4;4;6;8;4;3;2;7;2;4;3;2;4;3	23	23	new_contig_added	yes	Path Problem	Gap, Path Problem							0	EFO_1000576	0.36958	0
Fibroblast	ENSG00000263002	ZNF234	ENSG00000263002	ENSG00000263002	protein_coding	protein_coding	3.89937	4.01723	3.9	3.89	1	1	0.00362678	2.39098e-16	0.517034	0.517034	1_to_1	identical gene model		6;2;6;6	6;6;6;2	4	4	new_contig_added										0	EFO_0000182	0.0047229	0
Fibroblast	ENSG00000263004	AKAP1-DT	ENSG00000263004	ENSG00000263004	lncRNA	lncRNA	4.13912	4.13517	4.09	4.11	1	1	0.00362621	2.39098e-16	0.43452	0.43452	1_to_1	identical gene model		2;3;3	3;3;2	3	3	diff_parts_same_contig		GRC Housekeeping, Path Problem, Gap	GRC Housekeeping, Gap							0	EFO_0002617	0.0022725	0
Fibroblast	ENSG00000263006	ROCK1P1	ENSG00000263006	ENSG00000263006	transcribed_unprocessed_pseudogene	transcribed_unprocessed_pseudogene	1.23	1.23809	0.98	1.04	1	1	0.00362621	2.39098e-16	0.765804	0.765804	1_to_1	identical gene model		3;4;5	5;4;3	3	3					High Signal Region	High Signal Region								0
Fibroblast	ENSG00000263011		ENSG00000263011	ENSG00000263011	lncRNA	lncRNA	5.19071	5.16929	3.74	3.73	0	0			0	0	1_to_1	identical gene model		3	3	1	1														0
Fibroblast	ENSG00000263015		ENSG00000263015	ENSG00000263015	lncRNA	lncRNA	1.54	1.54	1.54	1.54	0	0			0.75	0.75	1_to_1	identical gene model		3	3	1	1	diff_parts_same_contig		Gap	Gap		High Signal Region								0
Fibroblast	ENSG00000263017		ENSG00000263017	ENSG00000263017	processed_pseudogene	processed_pseudogene					0	0					1_to_1	identical gene model		1	1	1	1														0
Fibroblast	ENSG00000263020		ENSG00000263020	ENSG00000263020	protein_coding	protein_coding	0.994286	0.991364	0.735	0.73	1	1	0.00362621	2.39098e-16	0.99875	0.99875	1_to_1	identical gene model		8;4;6	8;6;4	3	3			Path Problem, Variation, GRC Housekeeping	Path Problem, Variation, GRC Housekeeping							0	MONDO_0032889	0.557	0
Fibroblast	ENSG00000263029		ENSG00000263029	ENSG00000263029	processed_pseudogene	processed_pseudogene					0	0					1_to_1	identical gene model		1	1	1	1			Unknown	Unknown										0
Fibroblast	ENSG00000263033		ENSG00000263033	ENSG00000263033	lncRNA	lncRNA	0.35	0.35	0.35	0.35	0	0			0	0	1_to_1	identical gene model		3	3	1	1	diff_parts_same_contig													0
Fibroblast	ENSG00000263041		ENSG00000263041	ENSG00000263041	lncRNA	lncRNA					0	0					1_to_1	identical gene model		5;4;3;3;4;4	3;4;4;5;3;4	6	6														0
Fibroblast	ENSG00000263045		ENSG00000263045	ENSG00000263045	processed_pseudogene	processed_pseudogene					0	0					1_to_1	identical gene model		1	1	1	1			GRC Housekeeping, Localization Problem											0
Fibroblast	ENSG00000263050	DPH1-AS1	ENSG00000263050	ENSG00000263050	lncRNA	lncRNA	2.98357	2.922	2.22	2.215	1	1	0.00362621	2.39098e-16	0	0	1_to_1	identical gene model		2	2	1	1	diff_parts_same_contig										0	EFO_0000198	0.0021796	0
Fibroblast	ENSG00000263051		ENSG00000263051	ENSG00000263051	lncRNA	lncRNA					0	0					1_to_1	identical gene model		2	2	1	1	diff_parts_same_contig													0
Fibroblast	ENSG00000263063		ENSG00000263063	ENSG00000263063	lncRNA	lncRNA	0.674737	0.669474	0.5	0.5	0	0	0.00362621	2.39098e-16	0	0	1_to_1	identical gene model		2	2	1	1	diff_parts_same_contig													0
Fibroblast	ENSG00000263065		ENSG00000263065	ENSG00000263065	lncRNA	lncRNA	1.56182	1.48333	1.24	1.195	0	0			0.238095	0.238095	1_to_1	identical gene model		2	2	1	1			Unknown	Unknown										0
Fibroblast	ENSG00000263069	RNF213-AS1	ENSG00000263069	ENSG00000263069	lncRNA	lncRNA	1.24175	1.25814	1.06	1.06	1	1	0.0036262	2.39098e-16	0.509059	0.509059	1_to_1	identical gene model		2;2;2;1;2	2;1;2;2;2	5	5	diff_parts_same_contig, new_contig_added			Localization Problem							0	EFO_0002690	0.013172	0
Fibroblast	ENSG00000263070		ENSG00000263070	ENSG00000263070	transcribed_unprocessed_pseudogene	transcribed_unprocessed_pseudogene					0	0					1_to_1	identical gene model		4	4	1	1			Missing sequence, Variation	Missing sequence, Variation	High Signal Region	High Signal Region								0
Fibroblast	ENSG00000263072	ZNF213-AS1	ENSG00000263072	ENSG00000263072	lncRNA	lncRNA	6.14048	6.04538	5.71	5.62	1	1	0.00362635	2.39098e-16	0.97087	0.97087	1_to_1	identical gene model		2;4;3;7;2;4;2;5;2;2;2;3;4;2;6;4;3;6;3;4;5;7;4;5;6;3;7;4	4;7;7;2;7;6;6;5;6;3;2;5;4;4;5;2;2;3;3;4;4;4;2;4;3;3;2;2	28	28	new_contig_added, diff_parts_same_contig										0	MONDO_0004979	0.0036958	0
Fibroblast	ENSG00000263080		ENSG00000263080	ENSG00000263080	lncRNA	lncRNA	1.808	1.799	1.295	1.285	1	1	0.00362621	2.39098e-16	0	0	1_to_1	identical gene model		2;2	2;2	2	2	diff_parts_same_contig		Variation, Clone Problem	Variation, Clone Problem										0
Fibroblast	ENSG00000263081		ENSG00000263081	ENSG00000263081	lncRNA	lncRNA					0	0					1_to_1	identical gene model		2	2	1	1	new_contig_added		Gap, Path Problem	Path Problem										0
Fibroblast	ENSG00000263089		ENSG00000263089	ENSG00000263089	lncRNA	lncRNA	0.11	0.11	0.11	0.11	0	0			0	0	1_to_1	identical gene model		1	1	1	1	diff_parts_same_contig		GRC Housekeeping, Path Problem, Gap	GRC Housekeeping, Gap										0
Fibroblast	ENSG00000263096		ENSG00000263096	ENSG00000263096	lncRNA	lncRNA	0.54	0.535	0.24	0.24	0	0			0	0	1_to_1	identical gene model		2	2	1	1			GRC Housekeeping, Path Problem, Gap	GRC Housekeeping, Gap							0	EFO_1001841	0.052687	0
Fibroblast	ENSG00000263098		ENSG00000263098	ENSG00000263098	lncRNA	lncRNA	1.66	1.65	1.66	1.65	0	0			0	0	1_to_1	identical gene model		2	2	1	1														0
Fibroblast	ENSG00000263105		ENSG00000263105	ENSG00000263105	lncRNA	lncRNA	7.2363	7.22036	5.22	5.595	1	1	0.00362621	2.39098e-16	0	0	1_to_1	identical gene model		2	2	1	1			Variation	Variation										0
Fibroblast	ENSG00000263107		ENSG00000263107	ENSG00000263107	processed_pseudogene	processed_pseudogene					0	0					1_to_1	identical gene model		1	1	1	1			GRC Housekeeping, Localization Problem											0
Fibroblast	ENSG00000263110		ENSG00000263110	ENSG00000263110	lncRNA	lncRNA					0	0					1_to_1	identical gene model		2	2	1	1														0
Fibroblast	ENSG00000263120		ENSG00000263120	ENSG00000263120	lncRNA	lncRNA	0.228	0.236667	0.19	0.19	1	1	0.00362621	2.39098e-16	0	0	1_to_1	identical gene model		1	1	1	1			GRC Housekeeping, Path Problem, Gap	GRC Housekeeping, Gap							0	EFO_0000305	0.044277	0
Fibroblast	ENSG00000263125	ARL2BPP8	ENSG00000263125	ENSG00000263125	processed_pseudogene	processed_pseudogene					0	0					1_to_1	identical gene model		1	1	1	1	diff_parts_same_contig		GRC Housekeeping, Path Problem, Gap	GRC Housekeeping, Gap										0
Fibroblast	ENSG00000263126		ENSG00000263126	ENSG00000263126	lncRNA	lncRNA	1.69413	1.70246	1.73	1.73	1	1	0.00362638	2.39098e-16	0.898427	0.898427	1_to_1	identical gene model		1	1	1	1	diff_parts_same_contig													0
Fibroblast	ENSG00000263142	LRRC37A17P	ENSG00000263142	ENSG00000263142	transcribed_unprocessed_pseudogene	transcribed_unprocessed_pseudogene	0.19625	0.195	0.155	0.155	0	0			0.989842	0.989842	1_to_1	identical gene model		9;4	4;9	2	2	diff_parts_same_contig, new_contig_added		GRC Housekeeping, Path Problem, Gap	GRC Housekeeping, Gap	Low Mappability									0
Fibroblast	ENSG00000263146	LINC01896	ENSG00000263146	ENSG00000263146	lncRNA	lncRNA	0.18	0.18	0.18	0.18	0	0			0	0	1_to_1	identical gene model		2;2;2;2	2;2;2;2	4	4			Variation	Variation							0	EFO_0003884	0.0089638	0
Fibroblast	ENSG00000263154		ENSG00000263154	ENSG00000263154	lncRNA	lncRNA					0	0					1_to_1	identical gene model		3	3	1	1	diff_parts_same_contig		Variation, Clone Problem	Variation, Clone Problem, Localization Problem							0	EFO_0000641	0.0031043	0
Fibroblast	ENSG00000263155	MYZAP	ENSG00000263155	ENSG00000263155	protein_coding	protein_coding					0	0			1	1	1_to_1	identical gene model	0.999621	13;12;5;6	13;12;6;5	4	4	new_contig_added, diff_parts_same_contig										0	EFO_0000275	0.40682	0
Fibroblast	ENSG00000263159		ENSG00000263159	ENSG00000263159	lncRNA	lncRNA					0	0					1_to_1	identical gene model		2	2	1	1	diff_parts_same_contig													0
Fibroblast	ENSG00000263164		ENSG00000263164	ENSG00000263164	lncRNA	lncRNA	2.23438	2.21937	1.445	1.445	0	0			0	0	1_to_1	identical gene model		3	3	1	1	diff_parts_same_contig													0
Fibroblast	ENSG00000263165		ENSG00000263165	ENSG00000263165	lncRNA	lncRNA	1.50824	1.49941	1.25	1.25	0	0			0.997196	0.997196	1_to_1	identical gene model		2	2	1	1	diff_parts_same_contig													0
Fibroblast	ENSG00000263167		ENSG00000263167	ENSG00000263167	lncRNA	lncRNA					0	0					1_to_1	identical gene model		2	2	1	1	diff_parts_same_contig			Localization Problem							0	EFO_0000384	0.0036547	0
Fibroblast	ENSG00000263171		ENSG00000263171	ENSG00000263171	lncRNA	lncRNA					0	0			1	1	1_to_1	identical gene model		2	2	1	1			Clone Problem	Clone Problem										0
Fibroblast	ENSG00000263176		ENSG00000263176	ENSG00000263176	lncRNA	lncRNA	1.39765	1.38941	0.99	0.98	0	0			0.683784	0.683784	1_to_1	identical gene model		3	3	1	1	diff_parts_same_contig		GRC Housekeeping, Path Problem, Gap	GRC Housekeeping, Gap										0
Fibroblast	ENSG00000263177	MTND1P8	ENSG00000263177	ENSG00000263177	processed_pseudogene	processed_pseudogene	0.75625	0.7525	0.615	0.615	0	0			0	0	1_to_1	identical gene model		1	1	1	1														0
Fibroblast	ENSG00000263179	HNRNPCP4	ENSG00000263179	ENSG00000263179	processed_pseudogene	processed_pseudogene					0	0			1	1	1_to_1	identical gene model		1	1	1	1	diff_parts_same_contig		Variation, Clone Problem	Variation, Clone Problem										0
Fibroblast	ENSG00000263189		ENSG00000263189	ENSG00000263189	processed_pseudogene	processed_pseudogene					0	0					1_to_1	identical gene model		1	1	1	1			GRC Housekeeping, Path Problem, Gap	GRC Housekeeping, Gap										0
Fibroblast	ENSG00000263196	MTND3P13	ENSG00000263196	ENSG00000263196	unprocessed_pseudogene	unprocessed_pseudogene	3.27	3.27	3.27	3.27	0	0			0	0	1_to_1	identical gene model		1	1	1	1	diff_parts_same_contig													0
Fibroblast	ENSG00000263199		ENSG00000263199	ENSG00000263199	processed_pseudogene	processed_pseudogene					0	0					1_to_1	identical gene model		1	1	1	1	diff_parts_same_contig		GRC Housekeeping, Path Problem, Gap	GRC Housekeeping, Gap										0
Fibroblast	ENSG00000263201	DPEP2NB	ENSG00000263201	ENSG00000263201	protein_coding	protein_coding					0	0					1_to_1	identical gene model		2	2	1	1	diff_parts_same_contig										0	EFO_0004612	0.039787	0
Fibroblast	ENSG00000263206	KYNUP3	ENSG00000263206	ENSG00000263206	transcribed_unprocessed_pseudogene	transcribed_unprocessed_pseudogene					0	0			1	1	1_to_1	identical gene model		5	5	1	1			GRC Housekeeping, Localization Problem		High Signal Region	High Signal Region								0
Fibroblast	ENSG00000263207		ENSG00000263207	ENSG00000263207	lncRNA	lncRNA	1.345	1.335	1.345	1.335	0	0			0	0	1_to_1	identical gene model		1	1	1	1														0
Fibroblast	ENSG00000263212		ENSG00000263212	ENSG00000263212	lncRNA	lncRNA	1.06286	1.05857	1.06	1.06	0	0			0.997341	0.997341	1_to_1	identical gene model		5	5	1	1	diff_parts_same_contig, new_contig_added													0
Fibroblast	ENSG00000263218		ENSG00000263218	ENSG00000263218	lncRNA	lncRNA	4.16	4.155	4.16	4.155	0	0			0.999575	0.999575	1_to_1	identical gene model		2;2	2;2	2	2	diff_parts_same_contig		Variation	Variation, Localization Problem										0
Fibroblast	ENSG00000263219	RYKP1	ENSG00000263219	ENSG00000263219	processed_pseudogene	processed_pseudogene	0.376	0.373	0.28	0.275	0	0			0	0	1_to_1	identical gene model		1	1	1	1	diff_parts_same_contig													0
Fibroblast	ENSG00000263220		ENSG00000263220	ENSG00000263220	lncRNA	lncRNA	1.01	1	1.01	1	0	0			0	0	1_to_1	identical gene model		2	2	1	1	diff_parts_same_contig		Variation	Variation										0
Fibroblast	ENSG00000263232	ATP5F1AP3	ENSG00000263232	ENSG00000263232	processed_pseudogene	processed_pseudogene	0.39	0.388889	0.35	0.35	0	0			0	0	1_to_1	identical gene model		1	1	1	1	diff_parts_same_contig		Variation	Variation										0
Fibroblast	ENSG00000263234		ENSG00000263234	ENSG00000263234	lncRNA	lncRNA					0	0					1_to_1	identical gene model		2	2	1	1											0	EFO_1000044	0.03477	0
Fibroblast	ENSG00000263235		ENSG00000263235	ENSG00000263235	lncRNA	lncRNA	1.2312	1.25038	0.95	0.95	1	1	0.00362621	2.39098e-16	0.299059	0.299059	1_to_1	identical gene model		1	1	1	1	diff_parts_same_contig		Clone Problem	Clone Problem							0	MONDO_0100096	0.011257	0
Fibroblast	ENSG00000263237		ENSG00000263237	ENSG00000263237	lncRNA	lncRNA					0	0					1_to_1	identical gene model		2	2	1	1														0
Fibroblast	ENSG00000263241	MTCYBP33	ENSG00000263241	ENSG00000263241	unprocessed_pseudogene	unprocessed_pseudogene					0	0					1_to_1	identical gene model		1	1	1	1	diff_parts_same_contig													0
Fibroblast	ENSG00000263244		ENSG00000263244	ENSG00000263244	lncRNA	lncRNA					0	0			1	1	1_to_1	identical gene model		1	1	1	1														0
Fibroblast	ENSG00000263252		ENSG00000263252	ENSG00000263252	processed_pseudogene	processed_pseudogene					0	0					1_to_1	identical gene model		1	1	1	1			GRC Housekeeping, Path Problem, Gap	GRC Housekeeping, Gap										0
Fibroblast	ENSG00000263253		ENSG00000263253	ENSG00000263253	lncRNA	lncRNA					0	0					1_to_1	identical gene model		2	2	1	1														0
Fibroblast	ENSG00000263257		ENSG00000263257	ENSG00000263257	lncRNA	lncRNA	0.32	0.32	0.32	0.32	0	0			0.5	0.5	1_to_1	identical gene model		3;5;3	5;3;3	3	3	new_contig_added, diff_parts_same_contig													0
Fibroblast	ENSG00000263264		ENSG00000263264	ENSG00000263264	protein_coding	protein_coding	0.35	0.35	0.35	0.35	0	0			0.888889	0.888889	1_to_1	identical gene model		10;10	10;10	2	2	diff_parts_same_contig, new_contig_added		Gap	Gap										0
Fibroblast	ENSG00000263266	RPS7P1	ENSG00000263266	ENSG00000263266	processed_pseudogene	processed_pseudogene	121.306	117.271	95.68	92.85	1	1	0.00342614	8.01463e-14	0.310856	0.311017	1_to_1	identical gene model		1	1	1	1	diff_parts_same_contig, new_contig_added													0
Fibroblast	ENSG00000263271		ENSG00000263271	ENSG00000263271	lncRNA	lncRNA					0	0			1	1	1_to_1	identical gene model		2	2	1	1	diff_parts_same_contig		Variation, Clone Problem	Variation, Clone Problem, Localization Problem										0
Fibroblast	ENSG00000263272		ENSG00000263272	ENSG00000263272	lncRNA	lncRNA	5.53689	5.40111	5.32	5.25	1	1	0.00362657	2.39098e-16	0.628342	0.628342	1_to_1	identical gene model		2	2	1	1	diff_parts_same_contig										0	EFO_0001663	0.0046361	0
Fibroblast	ENSG00000263276		ENSG00000263276	ENSG00000263276	lncRNA	lncRNA	0.229286	0.225862	0.185	0.18	1	1	0.00362621	2.39098e-16	0.993802	0.993802	1_to_1	identical gene model		1	1	1	1														0
Fibroblast	ENSG00000263278			ENSG00000263278		lncRNA						0					hg38_spec_gene				2;1		2	new_contig_added			Localization Problem, Gap							0	EFO_0000305	0.023494	0
Fibroblast	ENSG00000263279		ENSG00000263279	ENSG00000263279	lncRNA	lncRNA					0	0					1_to_1	identical gene model		2	2	1	1	diff_parts_same_contig													0
Fibroblast	ENSG00000263280		ENSG00000263280	ENSG00000263280	lncRNA	lncRNA	0.884286	0.881429	0.75	0.75	0	0			0.804412	0.804412	1_to_1	identical gene model		2;3;3	3;2;3	3	3	diff_parts_same_contig		Variation	Variation										0
Fibroblast	ENSG00000263293	EFCAB13-DT	ENSG00000263293	ENSG00000263293	lncRNA	lncRNA	1.63111	1.61889	1.07	1.06	0	0			0.479167	0.479167	1_to_1	identical gene model		3;2	2;3	2	2			GRC Housekeeping, Path Problem, Gap	GRC Housekeeping, Gap							0	EFO_0005044	0.0043901	0
Fibroblast	ENSG00000263300		ENSG00000263300	ENSG00000263300	lncRNA	lncRNA	1.31	1.31	1.31	1.31	0	0			0	0	1_to_1	identical gene model		2	2	1	1	new_contig_added, diff_parts_same_contig		Gap	Gap										0
Fibroblast	ENSG00000263301		ENSG00000263301	ENSG00000263301	lncRNA	lncRNA	10.7217	9.43143	7.495	7.21	0	0			0	0	1_to_1	identical gene model		2	2	1	1	diff_parts_same_contig		Clone Problem	Clone Problem										0
Fibroblast	ENSG00000263305		ENSG00000263305	ENSG00000263305	lncRNA	lncRNA					0	0					1_to_1	identical gene model		2;2	2;2	2	2			Clone Problem, Gap	Clone Problem, Gap	High Signal Region	High Signal Region								0
Fibroblast	ENSG00000263307	RSL1D1-DT	ENSG00000263307	ENSG00000263307	lncRNA	lncRNA	1.548	1.546	1.08	1.07	0	0			0	0	1_to_1	identical gene model		2	2	1	1	diff_parts_same_contig													0
Fibroblast	ENSG00000263311		ENSG00000263311	ENSG00000263311	unprocessed_pseudogene	unprocessed_pseudogene	1.98	1.98	1.98	1.98	0	0			0	0	1_to_1	identical gene model		2	2	1	1	diff_parts_same_contig		Variation	Variation										0
Fibroblast	ENSG00000263312	LINC01975	ENSG00000263312	ENSG00000263312	lncRNA	lncRNA					0	0					1_to_1	identical gene model		2	2	1	1											0	EFO_0000365	0.0099602	0
Fibroblast	ENSG00000263316		ENSG00000263316	ENSG00000263316	lncRNA	lncRNA					0	0					1_to_1	identical gene model		5	5	1	1											0	MONDO_0100096	0.009149	0
Fibroblast	ENSG00000263317	LINC01982	ENSG00000263317	ENSG00000263317	lncRNA	lncRNA					0	0					1_to_1	identical gene model		4	4	1	1	diff_parts_same_contig		GRC Housekeeping, Path Problem, Gap	GRC Housekeeping, Gap										0
Fibroblast	ENSG00000263321		ENSG00000263321	ENSG00000263321	lncRNA	lncRNA	3.578	3.57	3.095	3.085	0	0			0	0	1_to_1	identical gene model		2	2	1	1	diff_parts_same_contig													0
Fibroblast	ENSG00000263325		ENSG00000263325	ENSG00000263325	lncRNA	lncRNA					0	0					1_to_1	identical gene model		3	3	1	1	diff_parts_same_contig		Variation	Variation							0	EFO_1000189	0.021953	0
Fibroblast	ENSG00000263326		ENSG00000263326	ENSG00000263326	unprocessed_pseudogene	unprocessed_pseudogene	1.06	1.058	0.86	0.85	0	0			0	0	1_to_1	identical gene model		2	2	1	1														0
Fibroblast	ENSG00000263327	TAPT1-AS1	ENSG00000263327	ENSG00000263327	lncRNA	lncRNA	2.9021	2.94453	2.945	2.945	1	1	0.00362621	2.39098e-16	0.125699	0.125699	1_to_1	identical gene model		3;3;4	3;4;3	3	3			GRC Housekeeping, Localization Problem								0	EFO_0008510	0.0037027	0
Fibroblast	ENSG00000263331		ENSG00000263331	ENSG00000263331	lncRNA	lncRNA					0	0					1_to_1	identical gene model		3	3	1	1	diff_parts_same_contig										0	EFO_0003060	0.031466	0
Fibroblast	ENSG00000263335		ENSG00000263335	ENSG00000263335	lncRNA	lncRNA					0	0			1	1	1_to_1	identical gene model		2	2	1	1			Unknown	Unknown							0	EFO_0007185	0.0040132	0
Fibroblast	ENSG00000263338		ENSG00000263338	ENSG00000263338	lncRNA	lncRNA	0.973333	0.973333	0.99	0.99	0	0			0	0	1_to_1	identical gene model		2	2	1	1	diff_parts_same_contig		Clone Problem	Clone Problem										0
Fibroblast	ENSG00000263342		ENSG00000263342	ENSG00000263342	lncRNA	lncRNA					0	0					1_to_1	identical gene model		2	2	1	1	diff_parts_same_contig													0
Fibroblast	ENSG00000263343		ENSG00000263343	ENSG00000263343	processed_pseudogene	processed_pseudogene					0	0					1_to_1	identical gene model		1	1	1	1														0
Fibroblast	ENSG00000263345	SGSM2-AS1	ENSG00000263345	ENSG00000263345	lncRNA	lncRNA	2.68378	2.71021	2.49	2.51	1	1	0.00362621	2.39098e-16	0.0136778	0.0136778	1_to_1	identical gene model		2;4	4;2	2	2	diff_parts_same_contig													0
Fibroblast	ENSG00000263353	PPIAL4A	ENSG00000255963	ENSG00000263353	protein_coding	protein_coding					0	0			1	1	1_to_1	exon_length_diff	0.96785	1	1	1	1	new_contig_added	yes	Gap, Path Problem, GRC Housekeeping	Gap, Clone Problem	High Signal Region						0	Orphanet_98473	0.051949	0
Fibroblast	ENSG00000263354	MIR5011	ENSG00000263354	ENSG00000263354	miRNA	miRNA					0	0					1_to_1	identical gene model		1	1	1	1	diff_parts_same_contig													0
Fibroblast	ENSG00000263355	AKR1B10P2	ENSG00000263355	ENSG00000263355	processed_pseudogene	processed_pseudogene					0	0					1_to_1	identical gene model		1	1	1	1														0
Fibroblast	ENSG00000263360	RN7SL134P	ENSG00000263360	ENSG00000263360	misc_RNA	misc_RNA					0	0					1_to_1	exon_length_diff	0.99736	1	1	1	1	diff_parts_same_contig													0
Fibroblast	ENSG00000263361	MIR378H	ENSG00000263361	ENSG00000263361	miRNA	miRNA					0	0					1_to_1	identical gene model		1	1	1	1	diff_parts_same_contig													0
Fibroblast	ENSG00000263363	MIR5702	ENSG00000263363	ENSG00000263363	miRNA	miRNA					0	0					1_to_1	identical gene model		1	1	1	1														0
Fibroblast	ENSG00000263366	ABHD17AP5	ENSG00000263366	ENSG00000263366	processed_pseudogene	processed_pseudogene	0.527273	0.644762	0.53	0.54	0	1			0.130952	0.537234	1_to_1	exon_count_diff		29	2	1	1	new_contig_added		Clone Problem	Clone Problem										0
Fibroblast	ENSG00000263368	MSANTD3P1	ENSG00000263368	ENSG00000263368	processed_pseudogene	processed_pseudogene	0.54	0.54	0.54	0.54	0	0			0	0	1_to_1	identical gene model		1	1	1	1	new_contig_added													0
Fibroblast	ENSG00000263369		ENSG00000263369	ENSG00000263369	transcribed_unprocessed_pseudogene	transcribed_unprocessed_pseudogene					0	0					1_to_1	identical gene model		3;3	3;3	2	2														0
Fibroblast	ENSG00000263370		ENSG00000263370	ENSG00000263370	lncRNA	lncRNA	5.74	5.735	5.74	5.735	0	0			0	0	1_to_1	identical gene model		2	2	1	1														0
Fibroblast	ENSG00000263372	MIR548AO	ENSG00000263372	ENSG00000263372	miRNA	miRNA					0	0					1_to_1	identical gene model		1	1	1	1	diff_parts_same_contig													0
Fibroblast	ENSG00000263375		ENSG00000263375	ENSG00000263375	processed_pseudogene	processed_pseudogene	0.23	0.22	0.23	0.22	0	0			0	0	1_to_1	identical gene model	0.998412	1	1	1	1	new_contig_added		Gap, GRC Housekeeping, Localization Problem		High Signal Region									0
Fibroblast	ENSG00000263381	MIR5584	ENSG00000263381	ENSG00000263381	miRNA	miRNA					0	0					1_to_1	identical gene model		1	1	1	1			Clone Problem											0
Fibroblast	ENSG00000263382		ENSG00000263382	ENSG00000263382	lncRNA	lncRNA					0	0					1_to_1	identical gene model		3;3	3;3	2	2														0
Fibroblast	ENSG00000263388		ENSG00000263388	ENSG00000263388	lncRNA	lncRNA					0	0			1	1	1_to_1	identical gene model	0.996566	2	2	1	1	new_contig_added, diff_parts_same_contig													0
Fibroblast	ENSG00000263389	MIR3973	ENSG00000263389	ENSG00000263389	miRNA	miRNA					0	0					1_to_1	identical gene model		1	1	1	1														0
Fibroblast	ENSG00000263390	MIR3119-2	ENSG00000263390	ENSG00000263390	miRNA	miRNA					0	0					1_to_1	identical gene model		1	1	1	1														0
Fibroblast	ENSG00000263393		ENSG00000263393	ENSG00000263393	lncRNA	lncRNA	1.02	1.02	1.02	1.02	0	0			0	0	1_to_1	identical gene model		2	2	1	1														0
Fibroblast	ENSG00000263394		ENSG00000263394	ENSG00000263394	lncRNA	lncRNA	1.025	1.02	0.745	0.74	0	0			0	0	1_to_1	identical gene model		1	1	1	1			GRC Housekeeping, Localization Problem		High Signal Region	High Signal Region								0
Fibroblast	ENSG00000263396		ENSG00000263396	ENSG00000263396	processed_pseudogene	processed_pseudogene					0	0					1_to_1	identical gene model		1	1	1	1														0
Fibroblast	ENSG00000263399	MIR3170	ENSG00000263399	ENSG00000263399	miRNA	miRNA					0	0					1_to_1	identical gene model		1	1	1	1														0
Fibroblast	ENSG00000263400	TMEM220-AS1	ENSG00000263400	ENSG00000263400	lncRNA	lncRNA	4.00593	3.97607	3.67	3.66	1	1	0.0036262	2.39098e-16	0.746583	0.746583	1_to_1	identical gene model		4;4;3;4;4;5;5;2	3;5;4;4;5;4;4;2	8	8	diff_parts_same_contig, new_contig_added													0
Fibroblast	ENSG00000263403	MIR4673	ENSG00000263403	ENSG00000263403	miRNA	miRNA					0	0					1_to_1	identical gene model		1	1	1	1											0	MONDO_0007034	0.1214	0
Fibroblast	ENSG00000263405	PA2G4P3	ENSG00000263405	ENSG00000263405	processed_pseudogene	processed_pseudogene					0	0					1_to_1	identical gene model		1	1	1	1														0
Fibroblast	ENSG00000263407	MIR4660	ENSG00000263407	ENSG00000263407	miRNA	miRNA					0	0					1_to_1	identical gene model		1	1	1	1	diff_parts_same_contig		Variation, Path Problem, GRC Housekeeping	Variation, Path Problem										0
Fibroblast	ENSG00000263409	MIR4747	ENSG00000263409	ENSG00000263409	miRNA	miRNA					0	0					1_to_1	identical gene model		1	1	1	1														0
Fibroblast	ENSG00000263410	RN7SL460P	ENSG00000263410	ENSG00000263410	misc_RNA	misc_RNA					0	0					1_to_1	exon_length_diff	0.996899	1	1	1	1	new_contig_added		Localization Problem, Gap	Localization Problem										0
Fibroblast	ENSG00000263412	NFE2L1-DT	ENSG00000263412	ENSG00000263412	lncRNA	lncRNA	1.18286	1.14707	0.965	0.945	1	1	0.00362621	2.39098e-16	0.349731	0.349731	1_to_1	identical gene model		1;2	1;2	2	2	diff_parts_same_contig		Clone Problem, GRC Housekeeping, Path Problem, Gap	Clone Problem, GRC Housekeeping, Gap										0
Fibroblast	ENSG00000263413	MIR4538	ENSG00000263413	ENSG00000263413	miRNA	miRNA					0	0					1_to_1	identical gene model	0.946962	1	1	1	1	new_contig_added		GRC Housekeeping, Path Problem	Path Problem	High Signal Region						0	Orphanet_229717;Orphanet_33110	0.48057	0
Fibroblast	ENSG00000263414	MIR3187	ENSG00000263414	ENSG00000263414	miRNA	miRNA					0	0					1_to_1	identical gene model		1	1	1	1														0
Fibroblast	ENSG00000263417	GTSCR1	ENSG00000263417	ENSG00000263417	lncRNA	lncRNA					0	0					1_to_1	identical gene model		3	3	1	1											0	EFO_0000384	0.0019994	0
Fibroblast	ENSG00000263424		ENSG00000263424	ENSG00000263424	lncRNA	lncRNA					0	0			1	1	1_to_1	identical gene model		2;2	2;2	2	2			Variation	Variation										0
Fibroblast	ENSG00000263426	RN7SL471P	ENSG00000263426	ENSG00000263426	misc_RNA	misc_RNA	9.605	9.02429	7.475	6.95	1	1	0.00362621	2.39098e-16	0	0	1_to_1	exon_length_diff	0.997993	1	1	1	1			Path Problem, Variation, GRC Housekeeping	Path Problem, Variation, GRC Housekeeping										0
Fibroblast	ENSG00000263427		ENSG00000263427	ENSG00000263427	lncRNA	lncRNA					0	0					1_to_1	identical gene model		2	2	1	1	diff_parts_same_contig													0
Fibroblast	ENSG00000263429	TMEM238L	ENSG00000263429	ENSG00000263429	protein_coding	protein_coding	0.24	0.24	0.24	0.24	0	0			0.5	0.5	1_to_1	identical gene model		2;2	2;2	2	2	diff_parts_same_contig										0	EFO_0005842	0.39407	0
Fibroblast	ENSG00000263432	RN7SL689P	ENSG00000263432	ENSG00000263432	misc_RNA	misc_RNA	11.7568	11.3846	9.585	9.345	1	1	0.00362621	2.39098e-16	0	0	1_to_1	exon_length_diff	0.998653	1	1	1	1	diff_parts_same_contig													0
Fibroblast	ENSG00000263433		ENSG00000263433	ENSG00000263433	processed_pseudogene	processed_pseudogene					0	0					1_to_1	identical gene model		1	1	1	1	new_contig_added		Gap, Localization Problem	Gap, Localization Problem	High Signal Region	High Signal Region								0
Fibroblast	ENSG00000263435		ENSG00000263435	ENSG00000263435	lncRNA	lncRNA					0	0					1_to_1	identical gene model		2	2	1	1														0
Fibroblast	ENSG00000263436	MIR3158-1	ENSG00000263436	ENSG00000263436	miRNA	miRNA					0	0					1_to_1	identical gene model		1	1	1	1														0
Fibroblast	ENSG00000263438	LINC01919	ENSG00000263438	ENSG00000263438	lncRNA	lncRNA					0	0					1_to_1	identical gene model		6;2;5;6;5;6;5;7;4;4;4	2;6;5;6;5;4;4;4;6;5;7	11	11	new_contig_added, diff_parts_same_contig													0
Fibroblast	ENSG00000263439	MIR4753	ENSG00000263439	ENSG00000263439	miRNA	miRNA					0	0					1_to_1	identical gene model		1	1	1	1	diff_parts_same_contig													0
Fibroblast	ENSG00000263443		ENSG00000263443	ENSG00000263443	lncRNA	lncRNA	1.10667	1.1	1.125	1.125	0	0			0	0	1_to_1	identical gene model		2	2	1	1				GRC Housekeeping							0	EFO_0000182	0.0051527	0
Fibroblast	ENSG00000263445	MIR4450	ENSG00000263445	ENSG00000263445	miRNA	miRNA					0	0					1_to_1	identical gene model		1	1	1	1														0
Fibroblast	ENSG00000263450		ENSG00000263450	ENSG00000263450	lncRNA	lncRNA					0	0					1_to_1	identical gene model		4	4	1	1	diff_parts_same_contig													0
Fibroblast	ENSG00000263453		ENSG00000263453	ENSG00000263453	miRNA	miRNA					0	0					1_to_1	identical gene model		1	1	1	1														0
Fibroblast	ENSG00000263456	MIR5189	ENSG00000263456	ENSG00000263456	miRNA	miRNA					0	0					1_to_1	identical gene model		1	1	1	1	diff_parts_same_contig													0
Fibroblast	ENSG00000263458	MIR4455	ENSG00000263458	ENSG00000263458	miRNA	miRNA					0	0					1_to_1	identical gene model		1	1	1	1			GRC Housekeeping											0
Fibroblast	ENSG00000263460	BOD1P1	ENSG00000263460	ENSG00000263460	transcribed_processed_pseudogene	transcribed_processed_pseudogene					0	0					1_to_1	identical gene model		1	1	1	1	diff_parts_same_contig													0
Fibroblast	ENSG00000263464		ENSG00000198161	ENSG00000263464	protein_coding	protein_coding					0	0			1	1	1_to_1	exon_length_diff	0.80311	1	1	1	1	new_contig_added	yes	Gap, Missing sequence, Path Problem, GRC Housekeeping	Gap										0
Fibroblast	ENSG00000263465	SRSF8	ENSG00000263465	ENSG00000263465	protein_coding	protein_coding	39.566	41.5957	38.48	40.4	1	1	-0.132961	1.47738e-13	0.295713	0.278438	1_to_1	exon_count_diff		4;2	1;2	2	2	new_contig_added, diff_parts_same_contig		Variation, Clone Problem	Variation, Clone Problem							0	EFO_0004305	0.10483	0
Fibroblast	ENSG00000263466		ENSG00000263466	ENSG00000263466	lncRNA	lncRNA	1.972	1.968	1.49	1.49	0	0			0	0	1_to_1	identical gene model		2	2	1	1	new_contig_added		GRC Housekeeping	GRC Housekeeping							0	EFO_0002690	0.0034866	0
Fibroblast	ENSG00000263468	MIR3130-2	ENSG00000263468	ENSG00000263468	miRNA	miRNA					0	0					1_to_1	identical gene model		1	1	1	1	diff_parts_same_contig													0
Fibroblast	ENSG00000263476	MIR3156-1	ENSG00000263476	ENSG00000263476	miRNA	miRNA					0	0					1_to_1	identical gene model		1	1	1	1				GRC Housekeeping										0
Fibroblast	ENSG00000263477		ENSG00000263477	ENSG00000263477	lncRNA	lncRNA					0	0					1_to_1	identical gene model		2	2	1	1											0	EFO_0002496	0.048297	0
Fibroblast	ENSG00000263479	RN7SL509P	ENSG00000263479	ENSG00000263479	misc_RNA	misc_RNA					0	0					1_to_1	exon_length_diff	0.998653	1	1	1	1	diff_parts_same_contig													0
Fibroblast	ENSG00000263482	ANTXRLP1	ENSG00000263482	ENSG00000263482	unprocessed_pseudogene	unprocessed_pseudogene					0	0					1_to_1	identical gene model		14	14	1	1	diff_parts_same_contig		Path Problem, Clone Problem, Gap	Path Problem, Gap, GRC Housekeeping										0
Fibroblast	ENSG00000263483	MTATP6P3	ENSG00000263483	ENSG00000263483	unprocessed_pseudogene	unprocessed_pseudogene					0	0					1_to_1	identical gene model	0.999112	1	1	1	1	new_contig_added		Path Problem	Path Problem										0
Fibroblast	ENSG00000263485		ENSG00000263485	ENSG00000263485	lncRNA	lncRNA					0	0					1_to_1	identical gene model		2	2	1	1	diff_parts_same_contig													0
Fibroblast	ENSG00000263489		ENSG00000263489	ENSG00000263489	lncRNA	lncRNA					0	0					1_to_1	identical gene model		3	3	1	1	new_contig_added, diff_parts_same_contig		Path Problem, Gap	Gap										0
Fibroblast	ENSG00000263490	RN7SL155P	ENSG00000263490	ENSG00000263490	misc_RNA	misc_RNA					0	0					1_to_1	exon_length_diff	0.997719	1	1	1	1														0
Fibroblast	ENSG00000263494		ENSG00000263494	ENSG00000263494	lncRNA	lncRNA					0	0					1_to_1	identical gene model		2	2	1	1	new_contig_added, diff_parts_same_contig		GRC Housekeeping, Localization Problem											0
Fibroblast	ENSG00000263499		ENSG00000263499	ENSG00000263499	lncRNA	lncRNA					0	0					1_to_1	identical gene model		3	3	1	1			GRC Housekeeping, Path Problem, Gap	GRC Housekeeping, Gap										0
Fibroblast	ENSG00000263501		ENSG00000263501	ENSG00000263501	lncRNA	lncRNA					0	0					1_to_1	identical gene model		2	2	1	1			Path Problem, Gap	Gap										0
Fibroblast	ENSG00000263503	MAPK8IP1P2	ENSG00000263503	ENSG00000263503	processed_pseudogene	processed_pseudogene	1.01875	0.962353	0.57	0.56	0	0			0.783293	0.783293	1_to_1	identical gene model		1	1	1	1	diff_parts_same_contig		Unknown, Variation, Path Problem, Gap, GRC Housekeeping	Unknown, Variation, GRC Housekeeping, Gap	High Signal Region	Low Mappability					0	EFO_0004906	0.0073916	0
Fibroblast	ENSG00000263505	SLC25A3P3	ENSG00000263505	ENSG00000263505	processed_pseudogene	processed_pseudogene					0	0					1_to_1	identical gene model		2	2	1	1														0
Fibroblast	ENSG00000263508		ENSG00000263508	ENSG00000263508	lncRNA	lncRNA	0.2	0.2	0.2	0.2	0	0			0.928571	0.928571	1_to_1	identical gene model		2;2;4	4;2;2	3	3											0	EFO_0000365	0.01936	0
Fibroblast	ENSG00000263510	MIR4497	ENSG00000263510	ENSG00000263510	miRNA	miRNA					0	0					1_to_1	identical gene model		1	1	1	1											0	MONDO_0010839;Orphanet_2635;Orphanet_1216;Orphanet_1293;EFO_1001992	0.16143	0
Fibroblast	ENSG00000263511	MIR5699	ENSG00000263511	ENSG00000263511	miRNA	miRNA					0	0					1_to_1	identical gene model		1	1	1	1														0
Fibroblast	ENSG00000263512	MIR4311	ENSG00000263512	ENSG00000263512	miRNA	miRNA					0	0					1_to_1	identical gene model		1	1	1	1	diff_parts_same_contig		Variation	Variation										0
Fibroblast	ENSG00000263513	FAM72C	ENSG00000203817	ENSG00000263513	protein_coding	protein_coding	1.66976	1.10269	0.9	0.71	1	1			0.803415	0.848882	1_to_1	exon_count_diff		2;3	4;3	2	2	new_contig_added	yes	Gap, Path Problem, GRC Housekeeping	Gap, Clone Problem, Path Problem							0	EFO_0006940	0.091072	0
Fibroblast	ENSG00000263514	MIR3668	ENSG00000263514	ENSG00000263514	miRNA	miRNA					0	0					1_to_1	identical gene model		1	1	1	1	diff_parts_same_contig													0
Fibroblast	ENSG00000263515	MIR548AN	ENSG00000263515	ENSG00000263515	miRNA	miRNA					0	0					1_to_1	identical gene model		1	1	1	1			Localization Problem, Gap											0
Fibroblast	ENSG00000263520	LINC02563	ENSG00000263520	ENSG00000263520	lncRNA	lncRNA					0	0					1_to_1	identical gene model		3	3	1	1	diff_parts_same_contig													0
Fibroblast	ENSG00000263526	MIR378G	ENSG00000263526	ENSG00000263526	miRNA	miRNA					0	0					1_to_1	identical gene model		1	1	1	1			Clone Problem, GRC Housekeeping											0
Fibroblast	ENSG00000263527	MIR4526	ENSG00000263527	ENSG00000263527	miRNA	miRNA					0	0					1_to_1	identical gene model		1	1	1	1														0
Fibroblast	ENSG00000263528	IKBKE	ENSG00000263528	ENSG00000263528	protein_coding	protein_coding	15.6703	15.2837	13.9	13.38	1	1	0.003412	9.93231e-12	0.719754	0.721054	1_to_1	identical gene model	0.999527	21;5;22;21;5;8	22;8;21;21;5;5	6	6	new_contig_added, diff_parts_same_contig		Path Problem	Path Problem							0	EFO_0004842	0.22333	0
Fibroblast	ENSG00000263529	RN7SL122P	ENSG00000263529	ENSG00000263529	misc_RNA	misc_RNA					0	0					1_to_1	exon_length_diff	0.998007	1	1	1	1			Clone Problem											0
Fibroblast	ENSG00000263531		ENSG00000263531	ENSG00000263531	lncRNA	lncRNA	1.28143	1.1625	0.58	0.545	0	0			0	0	1_to_1	identical gene model		2	2	1	1											0	EFO_0000365	0.040247	0
Fibroblast	ENSG00000263533	MIR4463	ENSG00000263533	ENSG00000263533	miRNA	miRNA					0	0					1_to_1	identical gene model		1	1	1	1			GRC Housekeeping	GRC Housekeeping										0
Fibroblast	ENSG00000263535	AK4P1	ENSG00000263535	ENSG00000263535	processed_pseudogene	processed_pseudogene	3.20026	3.25902	2.15	2.14	1	1	0.0036262	2.39098e-16	0.704039	0.704039	1_to_1	identical gene model		1	1	1	1			Clone Problem	Clone Problem										0
Fibroblast	ENSG00000263537	RN7SL387P	ENSG00000263537	ENSG00000263537	misc_RNA	misc_RNA					0	0					1_to_1	exon_length_diff	0.998535	1	1	1	1	diff_parts_same_contig													0
Fibroblast	ENSG00000263540	MIR5582	ENSG00000263540	ENSG00000263540	miRNA	miRNA					0	0					1_to_1	identical gene model		1	1	1	1	diff_parts_same_contig													0
Fibroblast	ENSG00000263547		ENSG00000263547	ENSG00000263547	lncRNA	lncRNA					0	0					1_to_1	identical gene model		2;6;3;3	3;6;3;2	4	4														0
Fibroblast	ENSG00000263551		ENSG00000263551	ENSG00000263551	lncRNA	lncRNA	0.49	0.49	0.49	0.49	0	0			0	0	1_to_1	identical gene model		4;5;5;3;3;6;8	4;5;5;6;8;3;3	7	7	diff_parts_same_contig				High Signal Region						0	EFO_0003060	0.012143	0
Fibroblast	ENSG00000263556	RN7SL383P	ENSG00000263556	ENSG00000263556	misc_RNA	misc_RNA					0	0					1_to_1	exon_length_diff	0.883311	1	1	1	1														0
Fibroblast	ENSG00000263558	RN7SL716P	ENSG00000263558	ENSG00000263558	misc_RNA	misc_RNA					0	0					1_to_1	exon_length_diff	0.997015	1	1	1	1	diff_parts_same_contig		GRC Housekeeping, Path Problem, Gap	GRC Housekeeping, Gap										0
Fibroblast	ENSG00000263561	MIR4704	ENSG00000263561	ENSG00000263561	miRNA	miRNA					0	0					1_to_1	identical gene model		1	1	1	1	diff_parts_same_contig													0
Fibroblast	ENSG00000263563	UBBP4	ENSG00000263563	ENSG00000263563	protein_coding	transcribed_unprocessed_pseudogene	20.56		20.56		0	0			0.991417	1	1_to_1	transcript_count_diff		2;2;2;3;3;2	4;2;1	6	3	new_contig_added		Gap, Clone Problem	Gap, Clone Problem, Localization Problem										0
Fibroblast	ENSG00000263567		ENSG00000263567	ENSG00000263567	lncRNA	lncRNA	1.28	1.32333	1.28	1.3	0	0			0	0	1_to_1	identical gene model		2	2	1	1											0	MONDO_0018531	0.018131	0
Fibroblast	ENSG00000263571		ENSG00000263571	ENSG00000263571	lncRNA	lncRNA					0	0					1_to_1	identical gene model		4;3	4;3	2	2											0	EFO_0000326	0.043906	0
Fibroblast	ENSG00000263572	MIR7853	ENSG00000263572	ENSG00000263572	miRNA	miRNA					0	0					1_to_1	exon_length_diff	0.744551	1	1	1	1														0
Fibroblast	ENSG00000263573	MIR4270	ENSG00000263573	ENSG00000263573	miRNA	miRNA					0	0					1_to_1	identical gene model		1	1	1	1	diff_parts_same_contig										0	MONDO_0004979	0.0018208	0
Fibroblast	ENSG00000263574		ENSG00000263574	ENSG00000263574	lncRNA	lncRNA					0	0					1_to_1	identical gene model		6;6;3	6;6;3	3	3	diff_parts_same_contig			Localization Problem							0	EFO_0000702	0.004397	0
Fibroblast	ENSG00000263575	MIR4665	ENSG00000263575	ENSG00000263575	miRNA	miRNA					0	0					1_to_1	identical gene model		1	1	1	1														0
Fibroblast	ENSG00000263581	MIR548X2	ENSG00000263581	ENSG00000263581	miRNA	miRNA					0	0					1_to_1	identical gene model		1	1	1	1														0
Fibroblast	ENSG00000263583	MIR4522		ENSG00000263583		miRNA						0					hg38_spec_gene				1		1	diff_parts_same_contig													0
Fibroblast	ENSG00000263584	MIR4480	ENSG00000263584	ENSG00000263584	miRNA	miRNA					0	0					1_to_1	identical gene model		1	1	1	1				GRC Housekeeping										0
Fibroblast	ENSG00000263585		ENSG00000263585	ENSG00000263585	lncRNA	lncRNA	5.46256	5.36659	2.84	2.83	1	1	0.00362621	2.39098e-16	0.995624	0.995624	1_to_1	identical gene model		2	2	1	1	diff_parts_same_contig		Localization Problem, Gap	Localization Problem, Gap										0
Fibroblast	ENSG00000263586	HID1-AS1	ENSG00000263586	ENSG00000263586	lncRNA	lncRNA					0	0					1_to_1	identical gene model		3	3	1	1	diff_parts_same_contig			Localization Problem										0
Fibroblast	ENSG00000263588		ENSG00000263588	ENSG00000263588	lncRNA	lncRNA					0	0					1_to_1	identical gene model		2	2	1	1	new_contig_added										0	EFO_0000478	0.020075	0
Fibroblast	ENSG00000263590	LINC02591		ENSG00000263590		lncRNA		0.281667		0.155		0				0.983405	hg38_spec_gene				2		1	new_contig_added			Gap, Clone Problem, Path Problem										0
Fibroblast	ENSG00000263593	MIR4804	ENSG00000263593	ENSG00000263593	miRNA	miRNA					0	0					1_to_1	identical gene model		1	1	1	1	diff_parts_same_contig													0
Fibroblast	ENSG00000263594		ENSG00000263594	ENSG00000263594	lncRNA	lncRNA					0	0					1_to_1	identical gene model		3;4;4	3;4;4	3	3														0
Fibroblast	ENSG00000263595	RN7SL823P	ENSG00000263595	ENSG00000263595	misc_RNA	misc_RNA	1.26	1.23	1.26	1.23	0	0			0	0	1_to_1	exon_length_diff	0.997966	1	1	1	1	diff_parts_same_contig													0
Fibroblast	ENSG00000263597	MIR3936	ENSG00000263597	ENSG00000263597	miRNA	miRNA					0	0					1_to_1	identical gene model		1	1	1	1	diff_parts_same_contig										0	Orphanet_158	0.0092395	0
Fibroblast	ENSG00000263600	MIR3915	ENSG00000263600	ENSG00000263600	miRNA	miRNA					0	0					1_to_1	identical gene model		1	1	1	1											0	MONDO_0010679	0.34001	0
Fibroblast	ENSG00000263602	MIR3185	ENSG00000263602	ENSG00000263602	miRNA	miRNA					0	0					1_to_1	identical gene model		1	1	1	1			GRC Housekeeping, Path Problem, Gap	GRC Housekeeping, Gap										0
Fibroblast	ENSG00000263603		ENSG00000263603	ENSG00000263603	lncRNA	lncRNA	1.98857	1.65333	0.62	0.62	0	0			0	0	1_to_1	identical gene model		2;2	2;2	2	2	diff_parts_same_contig													0
Fibroblast	ENSG00000263604		ENSG00000263604	ENSG00000263604	processed_pseudogene	processed_pseudogene					0	0					1_to_1	identical gene model		1	1	1	1	new_contig_added													0
Fibroblast	ENSG00000263606	CHORDC1P4	ENSG00000263606	ENSG00000263606	transcribed_processed_pseudogene	transcribed_processed_pseudogene	0.39	0.39	0.39	0.39	0	0			0.875	0.875	1_to_1	identical gene model		1;1	1;1	2	2	diff_parts_same_contig													0
Fibroblast	ENSG00000263608	RN7SL353P	ENSG00000263608	ENSG00000263608	misc_RNA	misc_RNA					0	0					1_to_1	exon_length_diff	0.996825	1	1	1	1			Path Problem, Variation, GRC Housekeeping	Path Problem, Variation, GRC Housekeeping										0
Fibroblast	ENSG00000263609	LINC02002	ENSG00000263609	ENSG00000263609	lncRNA	lncRNA					0	0					1_to_1	identical gene model		8;2;2;5;7;6;3;6;7	6;5;7;6;7;2;8;3;2	9	9	new_contig_added		Gap, Clone Problem	Gap, Clone Problem										0
Fibroblast	ENSG00000263611		ENSG00000263611	ENSG00000263611	lncRNA	lncRNA					0	0					1_to_1	identical gene model		2;4;4;3	4;3;4;2	4	4														0
Fibroblast	ENSG00000263612		ENSG00000263612	ENSG00000263612	lncRNA	lncRNA	0.895	0.7	0.895	0.46	0	0			0	0	1_to_1	identical gene model		1	1	1	1	diff_parts_same_contig													0
Fibroblast	ENSG00000263613		ENSG00000263613	ENSG00000263613	lncRNA	lncRNA					0	0					1_to_1	identical gene model		3	3	1	1	diff_parts_same_contig													0
Fibroblast	ENSG00000263615	MIR4306	ENSG00000263615	ENSG00000263615	miRNA	miRNA					0	0					1_to_1	identical gene model		1	1	1	1														0
Fibroblast	ENSG00000263616	RN7SL178P	ENSG00000263616	ENSG00000263616	misc_RNA	misc_RNA					0	0					1_to_1	exon_length_diff	0.998684	1	1	1	1	diff_parts_same_contig		Variation, Path Problem, GRC Housekeeping	Variation, Path Problem										0
Fibroblast	ENSG00000263618		ENSG00000263618	ENSG00000263618	lncRNA	lncRNA					0	0			1	1	1_to_1	identical gene model		3;2;2	3;2;2	3	3											0	EFO_0008511	0.0018785	0
Fibroblast	ENSG00000263620		ENSG00000263620	ENSG00000263620	protein_coding	protein_coding	6.58727	7.54875	2.81	3.025	1	1	0.00362621	2.39098e-16	0.978219	0.978219	1_to_1	identical gene model		5	5	1	1	diff_parts_same_contig										0	MONDO_0032900	0.49011	0
Fibroblast	ENSG00000263622		ENSG00000263622	ENSG00000263622	lncRNA	lncRNA					0	0					1_to_1	identical gene model		2	2	1	1	new_contig_added, diff_parts_same_contig													0
Fibroblast	ENSG00000263624		ENSG00000263624	ENSG00000263624	lncRNA	lncRNA	0.469333	0.463125	0.35	0.355	0	0			0	0	1_to_1	identical gene model		2	2	1	1			GRC Housekeeping, Localization Problem											0
Fibroblast	ENSG00000263627	PPP4R1-AS1	ENSG00000263627	ENSG00000263627	lncRNA	lncRNA	2.78556	2.77667	2.28	2.28	0	0			0	0	1_to_1	identical gene model		3	3	1	1	diff_parts_same_contig													0
Fibroblast	ENSG00000263628	MIR3155A	ENSG00000263628	ENSG00000263628	miRNA	miRNA					0	0					1_to_1	identical gene model		1	1	1	1	diff_parts_same_contig			GRC Housekeeping										0
Fibroblast	ENSG00000263629	MIR5586	ENSG00000263629	ENSG00000263629	miRNA	miRNA					0	0					1_to_1	identical gene model		1	1	1	1	diff_parts_same_contig		Path Problem	Path Problem										0
Fibroblast	ENSG00000263631	MIR378D1	ENSG00000263631	ENSG00000263631	miRNA	miRNA					0	0					1_to_1	identical gene model		1	1	1	1			GRC Housekeeping, Localization Problem											0
Fibroblast	ENSG00000263634	MIR3919	ENSG00000263634	ENSG00000263634	miRNA	miRNA					0	0					1_to_1	identical gene model		1	1	1	1														0
Fibroblast	ENSG00000263635		ENSG00000263635	ENSG00000263635	lncRNA	lncRNA					0	0					1_to_1	identical gene model		3	3	1	1			Variation	Variation										0
Fibroblast	ENSG00000263637		ENSG00000263637	ENSG00000263637	lncRNA	lncRNA					0	0					1_to_1	identical gene model		2	2	1	1														0
Fibroblast	ENSG00000263639	MSMB	ENSG00000263639	ENSG00000263639	protein_coding	protein_coding	1.69	1.66	1.69	1.66	0	0			0.75	0.75	1_to_1	identical gene model		3;4;5	3;4;5	3	3	diff_parts_same_contig		Gap, Path Problem	Path Problem, Gap, GRC Housekeeping			1	Phosphoserine phosphatase deficiency;{Prostate cancer, hereditary, 13}	3;3	known_molec_cause;known_molec_cause	0	EFO_0001663	0.36946	0
Fibroblast	ENSG00000263641	MIR4777	ENSG00000263641	ENSG00000263641	miRNA	miRNA					0	0					1_to_1	identical gene model		1	1	1	1	diff_parts_same_contig		Clone Problem	Clone Problem										0
Fibroblast	ENSG00000263642	MIR4802	ENSG00000263642	ENSG00000263642	miRNA	miRNA					0	0					1_to_1	identical gene model		1	1	1	1			GRC Housekeeping, Localization Problem								0	EFO_0000729	0.0035467	0
Fibroblast	ENSG00000263643	MIR4515	ENSG00000263643	ENSG00000263643	miRNA	miRNA					0	0					1_to_1	identical gene model		1	1	1	1			GRC Housekeeping, Gap	GRC Housekeeping										0
Fibroblast	ENSG00000263644		ENSG00000263644	ENSG00000263644	lncRNA	lncRNA					0	0			1	1	1_to_1	identical gene model		2	2	1	1			Path Problem, Gap	Gap										0
Fibroblast	ENSG00000263647	BPTFP1	ENSG00000263647	ENSG00000263647	unprocessed_pseudogene	unprocessed_pseudogene	1.4725	2.52333	1.135	1.87	0	0			0.993214	0.993214	1_to_1	identical gene model		2	2	1	1	diff_parts_same_contig		Path Problem, Gap	Gap										0
Fibroblast	ENSG00000263648		ENSG00000263648	ENSG00000263648	processed_pseudogene	processed_pseudogene	3.53	3.5275	2.96	2.96	0	0			0	0	1_to_1	identical gene model		1	1	1	1														0
Fibroblast	ENSG00000263649	MIR3135B	ENSG00000263649	ENSG00000263649	miRNA	miRNA					0	0					1_to_1	identical gene model		1	1	1	1			Gap, Path Problem, Variation, GRC Housekeeping	Gap, Path Problem, Variation, GRC Housekeeping										0
Fibroblast	ENSG00000263652	MIR548AX	ENSG00000263652	ENSG00000263652	miRNA	miRNA					0	0					1_to_1	identical gene model		1	1	1	1														0
Fibroblast	ENSG00000263655		ENSG00000263655	ENSG00000263655	lncRNA	lncRNA					0	0					1_to_1	identical gene model		3	3	1	1											0	EFO_0003060	0.010813	0
Fibroblast	ENSG00000263657		ENSG00000263657	ENSG00000263657	lncRNA	lncRNA					0	0					1_to_1	identical gene model		3	3	1	1														0
Fibroblast	ENSG00000263666	SNORA70D		ENSG00000263666		snoRNA						0					hg38_spec_gene				1		1	diff_parts_same_contig													0
Fibroblast	ENSG00000263667		ENSG00000263667	ENSG00000263667	lncRNA	lncRNA					0	0					1_to_1	identical gene model		8;4;4	8;4;4	3	3				Localization Problem							0	EFO_0000305	0.010658	0
Fibroblast	ENSG00000263669	RN7SL470P	ENSG00000263669	ENSG00000263669	misc_RNA	misc_RNA					0	0					1_to_1	exon_length_diff	0.996911	1	1	1	1	diff_parts_same_contig													0
Fibroblast	ENSG00000263670	MIR4457	ENSG00000263670	ENSG00000263670	miRNA	miRNA					0	0					1_to_1	identical gene model		1	1	1	1														0
Fibroblast	ENSG00000263672	RN7SL750P	ENSG00000263672	ENSG00000263672	misc_RNA	misc_RNA					0	0					1_to_1	exon_length_diff	0.998319	1	1	1	1	diff_parts_same_contig		Clone Problem, Variation, Path Problem	Clone Problem, Variation, Path Problem										0
Fibroblast	ENSG00000263674		ENSG00000263674	ENSG00000263674	lncRNA	lncRNA					0	0					1_to_1	identical gene model		2	2	1	1														0
Fibroblast	ENSG00000263675	MIR5581	ENSG00000263675	ENSG00000263675	miRNA	miRNA					0	0					1_to_1	identical gene model		1	1	1	1	diff_parts_same_contig		Clone Problem								0	EFO_0000702	0.0048516	0
Fibroblast	ENSG00000263676	MIR4632	ENSG00000263676	ENSG00000263676	miRNA	miRNA					0	0					1_to_1	identical gene model		1	1	1	1	diff_parts_same_contig		GRC Housekeeping, Localization Problem											0
Fibroblast	ENSG00000263677		ENSG00000263677	ENSG00000263677	lncRNA	lncRNA					0	0					1_to_1	identical gene model		2;2;2;3	3;2;2;2	4	4														0
Fibroblast	ENSG00000263680		ENSG00000263680	ENSG00000263680	lncRNA	lncRNA	2.29	2.27	2.29	2.27	0	0			0	0	1_to_1	identical gene model		2	2	1	1	diff_parts_same_contig			Localization Problem							0	EFO_0000365	0.040979	0
Fibroblast	ENSG00000263681	MIR3197	ENSG00000263681	ENSG00000263681	miRNA	miRNA					0	0					1_to_1	identical gene model		1	1	1	1	diff_parts_same_contig		GRC Housekeeping											0
Fibroblast	ENSG00000263682		ENSG00000263682	ENSG00000263682	unprocessed_pseudogene	unprocessed_pseudogene					0	0					1_to_1	identical gene model		3	3	1	1														0
Fibroblast	ENSG00000263683		ENSG00000263683	ENSG00000263683	lncRNA	lncRNA					0	0			1	1	1_to_1	identical gene model		2	2	1	1														0
Fibroblast	ENSG00000263684		ENSG00000263684	ENSG00000263684	lncRNA	lncRNA					0	0					1_to_1	identical gene model		3	3	1	1														0
Fibroblast	ENSG00000263688		ENSG00000263688	ENSG00000263688	lncRNA	lncRNA					0	0					1_to_1	identical gene model		2	2	1	1														0
Fibroblast	ENSG00000263690	MIR548D2	ENSG00000263690	ENSG00000263690	miRNA	miRNA					0	0					1_to_1	exon_length_diff	0.807345	1	1	1	1														0
Fibroblast	ENSG00000263693	MIR3161	ENSG00000263693	ENSG00000263693	miRNA	miRNA					0	0					1_to_1	identical gene model		1	1	1	1														0
Fibroblast	ENSG00000263697	MIR3621	ENSG00000263697	ENSG00000263697	miRNA	miRNA					0	0					1_to_1	identical gene model		1	1	1	1														0
Fibroblast	ENSG00000263698		ENSG00000263698	ENSG00000263698	lncRNA	lncRNA					0	0			1	1	1_to_1	identical gene model		1	1	1	1	diff_parts_same_contig		Clone Problem	Clone Problem										0
Fibroblast	ENSG00000263705	MIR5689	ENSG00000263705	ENSG00000263705	miRNA	miRNA					0	0					1_to_1	identical gene model		1	1	1	1	diff_parts_same_contig													0
Fibroblast	ENSG00000263707		ENSG00000263707	ENSG00000263707	lncRNA	lncRNA					0	0			1	1	1_to_1	identical gene model		2	2	1	1														0
Fibroblast	ENSG00000263708		ENSG00000263708	ENSG00000263708	lncRNA	lncRNA					0	0					1_to_1	identical gene model		2	2	1	1														0
Fibroblast	ENSG00000263709		ENSG00000263709	ENSG00000263709	lncRNA	lncRNA					0	0					1_to_1	identical gene model		2	2	1	1	new_contig_added, diff_parts_same_contig													0
Fibroblast	ENSG00000263711	LINC02864	ENSG00000263711	ENSG00000263711	lncRNA	lncRNA	1.025	1.01	1.025	1.01	0	0			0.333333	0.333333	1_to_1	identical gene model		6;4;3;3;10;2;2;5;3;3	10;6;4;3;5;3;3;3;2;2	10	10	new_contig_added, diff_parts_same_contig										0	EFO_0001064	0.065859	0
Fibroblast	ENSG00000263712	MIR4639	ENSG00000263712	ENSG00000263712	miRNA	miRNA					0	0					1_to_1	identical gene model		1	1	1	1														0
Fibroblast	ENSG00000263715	LINC02210-CRHR1	ENSG00000263715	ENSG00000263715	protein_coding	protein_coding					0	0			1	1	1_to_1	identical gene model		5;15	15;5	2	2	diff_parts_same_contig, new_contig_added		Unknown, Variation, Path Problem, Gap, GRC Housekeeping	Unknown, Variation, GRC Housekeeping, Gap	High Signal Region	Low Mappability					0	MONDO_0005180	0.4417	0
Fibroblast	ENSG00000263716	SLC25A51P2	ENSG00000263716	ENSG00000263716	processed_pseudogene	processed_pseudogene					0	0					1_to_1	identical gene model		1	1	1	1	diff_parts_same_contig													0
Fibroblast	ENSG00000263717		ENSG00000263717	ENSG00000263717	lncRNA	lncRNA	1.80167	1.82857	1.785	1.8	0	0			0	0	1_to_1	identical gene model		2	2	1	1														0
Fibroblast	ENSG00000263718	SEPTIN9-DT	ENSG00000263718	ENSG00000263718	lncRNA	lncRNA	0.82	0.82	0.82	0.82	0	0			0.5	0.5	1_to_1	identical gene model		3;2;2	2;2;3	3	3	diff_parts_same_contig		Variation	Variation, Localization Problem							0	Orphanet_101088	0.0058139	0
Fibroblast	ENSG00000263720		ENSG00000263720	ENSG00000263720	lncRNA	lncRNA					0	0					1_to_1	identical gene model		2	2	1	1	diff_parts_same_contig										0	EFO_0000365	0.038784	0
Fibroblast	ENSG00000263723	SNORD39	ENSG00000263723	ENSG00000263723	snoRNA	snoRNA					0	0					1_to_1	identical gene model		1	1	1	1	diff_parts_same_contig													0
Fibroblast	ENSG00000263724	DLGAP1-AS3	ENSG00000263724	ENSG00000263724	lncRNA	lncRNA					0	0			1	1	1_to_1	identical gene model		3;3;3;4;2	4;3	5	2											0	EFO_0003758	0.011257	0
Fibroblast	ENSG00000263725	FTLP13	ENSG00000263725	ENSG00000263725	processed_pseudogene	processed_pseudogene					0	0					1_to_1	identical gene model		1	1	1	1	new_contig_added		Gap, Clone Problem	Gap, Clone Problem										0
Fibroblast	ENSG00000263727		ENSG00000263727	ENSG00000263727	lncRNA	lncRNA					0	0					1_to_1	identical gene model		2	2	1	1	diff_parts_same_contig													0
Fibroblast	ENSG00000263729		ENSG00000263729	ENSG00000263729	processed_pseudogene	processed_pseudogene					0	0					1_to_1	identical gene model		1	1	1	1			GRC Housekeeping, Localization Problem											0
Fibroblast	ENSG00000263730	MIR3937	ENSG00000263730	ENSG00000263730	miRNA	miRNA					0	0					1_to_1	identical gene model		1	1	1	1	diff_parts_same_contig													0
Fibroblast	ENSG00000263731		ENSG00000263731	ENSG00000263731	lncRNA	lncRNA	3.95387	3.89844	2.805	2.775	1	1	0.00362688	2.39098e-16	0.331999	0.331999	1_to_1	identical gene model		1	1	1	1	diff_parts_same_contig		Localization Problem, Gap	Localization Problem, Gap										0
Fibroblast	ENSG00000263733		ENSG00000263733	ENSG00000263733	processed_pseudogene	processed_pseudogene					0	0					1_to_1	identical gene model		1	1	1	1	diff_parts_same_contig													0
Fibroblast	ENSG00000263734	MIR4643	ENSG00000263734	ENSG00000263734	miRNA	miRNA					0	0					1_to_1	identical gene model		1	1	1	1														0
Fibroblast	ENSG00000263735	MIR4662B	ENSG00000263735	ENSG00000263735	miRNA	miRNA					0	0					1_to_1	identical gene model		1	1	1	1	diff_parts_same_contig			GRC Housekeeping										0
Fibroblast	ENSG00000263740	RN7SL4P	ENSG00000263740	ENSG00000263740	misc_RNA	misc_RNA	43.8416	40.9333	7.34	7.71	1	1	0.00380794	2.95254e-16	0.977007	0.977007	1_to_1	exon_length_diff	0.999322	1	1	1	1														0
Fibroblast	ENSG00000263741	MIR548AS	ENSG00000263741	ENSG00000263741	miRNA	miRNA					0	0					1_to_1	identical gene model		1	1	1	1														0
Fibroblast	ENSG00000263742	MIR3165	ENSG00000263742	ENSG00000263742	miRNA	miRNA					0	0					1_to_1	identical gene model		1	1	1	1														0
Fibroblast	ENSG00000263744	MIR3664	ENSG00000263744	ENSG00000263744	miRNA	miRNA					0	0					1_to_1	identical gene model		1	1	1	1	diff_parts_same_contig		Missing sequence, Clone Problem	Gap, Missing sequence, Clone Problem										0
Fibroblast	ENSG00000263745		ENSG00000263745	ENSG00000263745	lncRNA	lncRNA		1.02		1.02	0	0			1	1	1_to_1	identical gene model		4;4;6;3;5;5;4;4	3;6;4;5;4;4;4;5	8	8	new_contig_added, diff_parts_same_contig		Variation	Variation	High Signal Region						0	EFO_0003060	0.037583	0
Fibroblast	ENSG00000263746	MIR4277	ENSG00000263746	ENSG00000263746	miRNA	miRNA					0	0					1_to_1	identical gene model		1	1	1	1														0
Fibroblast	ENSG00000263748	EXOGP1	ENSG00000263748	ENSG00000263748	processed_pseudogene	processed_pseudogene					0	0					1_to_1	identical gene model		1	1	1	1	new_contig_added													0
Fibroblast	ENSG00000263749	OOSP1P2	ENSG00000263749	ENSG00000263749	unprocessed_pseudogene	unprocessed_pseudogene					0	0					1_to_1	identical gene model		1	1	1	1	diff_parts_same_contig													0
Fibroblast	ENSG00000263750	MIR548AV	ENSG00000263750	ENSG00000263750	miRNA	miRNA					0	0					1_to_1	identical gene model		1	1	1	1														0
Fibroblast	ENSG00000263752	MIR3133	ENSG00000263752	ENSG00000263752	miRNA	miRNA					0	0					1_to_1	identical gene model		1	1	1	1														0
Fibroblast	ENSG00000263753	LINC00667	ENSG00000263753	ENSG00000263753	lncRNA	lncRNA	0.505	0.503529	0.32	0.32	1	1	0.00362621	2.39098e-16	0.99984	0.99984	1_to_1	identical gene model		5;3;4;1;3;3;2;4;2;3;2;4;2;3;4;4;2;2;3;3;4;3;3;4;4;2;2;5;2;4;3;3;3;2;4;4;3;1;3;3;2	1;2;1;3;3;3;3;4;3;2;4;2;2;3;4;2;2;5;3;3;3;2;3;3;4;4;2;2;4;4;3;3;3;4;2;4;5;4;4;3;2	41	41											0	MONDO_0018982	0.025871	0
Fibroblast	ENSG00000263755	RN7SL498P	ENSG00000263755	ENSG00000263755	misc_RNA	misc_RNA					0	0					1_to_1	exon_length_diff	0.998658	1	1	1	1	diff_parts_same_contig													0
Fibroblast	ENSG00000263756		ENSG00000263756	ENSG00000263756	lncRNA	lncRNA	1.3025	1.456	1.105	1.165	0	0			0.996797	0.996797	1_to_1	identical gene model		2	2	1	1			Gap, Path Problem, Variation, GRC Housekeeping	Gap, Path Problem, Variation, GRC Housekeeping										0
Fibroblast	ENSG00000263761	GDF2	ENSG00000263761	ENSG00000263761	protein_coding	protein_coding					0	0					1_to_1	identical gene model		2	2	1	1	diff_parts_same_contig		Path Problem, Clone Problem, Gap	Path Problem, Gap, GRC Housekeeping, Clone Problem			1	Telangiectasia, hereditary hemorrhagic, type 5	3	known_molec_cause	0	Orphanet_774	0.67913	0
Fibroblast	ENSG00000263762	MIR4286	ENSG00000263762	ENSG00000263762	miRNA	miRNA					0	0					1_to_1	identical gene model		1	1	1	1	diff_parts_same_contig		Variation, Path Problem, GRC Housekeeping	Variation, Path Problem										0
Fibroblast	ENSG00000263763	MIR3686	ENSG00000263763	ENSG00000263763	miRNA	miRNA					0	0					1_to_1	identical gene model		1	1	1	1				GRC Housekeeping										0
Fibroblast	ENSG00000263764	SNORD43	ENSG00000263764	ENSG00000263764	snoRNA	snoRNA					0	0					1_to_1	identical gene model		1	1	1	1	diff_parts_same_contig		Clone Problem	Clone Problem							0	MONDO_0008006	0.014783	0
Fibroblast	ENSG00000263765		ENSG00000263765	ENSG00000263765	lncRNA	lncRNA					0	0					1_to_1	identical gene model		2;2;3;4;3	3;4;2;2;3	5	5	diff_parts_same_contig, new_contig_added				High Signal Region									0
Fibroblast	ENSG00000263766	KPNB1-DT	ENSG00000263766	ENSG00000263766	lncRNA	lncRNA	1.87462	1.864	1.66	1.66	1	1	0.00362621	2.39098e-16	0.963028	0.963028	1_to_1	identical gene model		3;2;4;4	4;2;4;3	4	4	diff_parts_same_contig		Clone Problem, GRC Housekeeping, Path Problem, Gap	Clone Problem, GRC Housekeeping, Gap										0
Fibroblast	ENSG00000263772		ENSG00000263772	ENSG00000263772	processed_pseudogene	processed_pseudogene					0	0					1_to_1	identical gene model		1	1	1	1														0
Fibroblast	ENSG00000263776	SNORA4	ENSG00000263776	ENSG00000263776	snoRNA	snoRNA					0	0			1	1	1_to_1	identical gene model		1	1	1	1											0	EFO_0005140	0.0036958	0
Fibroblast	ENSG00000263781		ENSG00000263781	ENSG00000263781	processed_pseudogene	processed_pseudogene					0	0					1_to_1	identical gene model		1	1	1	1	diff_parts_same_contig													0
Fibroblast	ENSG00000263783	MIR5590	ENSG00000263783	ENSG00000263783	miRNA	miRNA					0	0					1_to_1	identical gene model		1	1	1	1			Path Problem	Path Problem										0
Fibroblast	ENSG00000263785	MIR3182	ENSG00000263785	ENSG00000263785	miRNA	miRNA					0	0					1_to_1	identical gene model		1	1	1	1														0
Fibroblast	ENSG00000263786		ENSG00000263786	ENSG00000263786	lncRNA	lncRNA	1.21833	1.271	0.835	0.835	0	1			0	0	1_to_1	identical gene model		2	2	1	1	diff_parts_same_contig		Clone Problem	Clone Problem, Localization Problem										0
Fibroblast	ENSG00000263787	SKAP1-AS1	ENSG00000263787	ENSG00000263787	lncRNA	lncRNA					0	0					1_to_1	identical gene model		3	3	1	1			GRC Housekeeping, Path Problem, Gap	GRC Housekeeping, Gap							0	EFO_1000680	0.0014783	0
Fibroblast	ENSG00000263788		ENSG00000263788	ENSG00000263788	processed_pseudogene	processed_pseudogene					0	0					1_to_1	identical gene model		1	1	1	1	new_contig_added													0
Fibroblast	ENSG00000263790	MIR4473	ENSG00000263790	ENSG00000263790	miRNA	miRNA					0	0					1_to_1	identical gene model		1	1	1	1														0
Fibroblast	ENSG00000263793	MIR3115	ENSG00000263793	ENSG00000263793	miRNA	miRNA					0	0					1_to_1	identical gene model		1	1	1	1			Clone Problem											0
Fibroblast	ENSG00000263794	RN7SL457P	ENSG00000263794	ENSG00000263794	misc_RNA	misc_RNA					0	0					1_to_1	exon_length_diff	0.998606	1	1	1	1														0
Fibroblast	ENSG00000263795	MIR5100	ENSG00000263795	ENSG00000263795	miRNA	miRNA					0	0					1_to_1	identical gene model		1	1	1	1				GRC Housekeeping										0
Fibroblast	ENSG00000263797		ENSG00000263797	ENSG00000263797	lncRNA	lncRNA					0	0					1_to_1	identical gene model		2	2	1	1														0
Fibroblast	ENSG00000263798		ENSG00000263798	ENSG00000263798	lncRNA	lncRNA	0.14	0.14	0.14	0.14	0	0			0.999989	0.999989	1_to_1	identical gene model		8;15	8;15	2	2	diff_parts_same_contig		GRC Housekeeping, Path Problem, Gap	GRC Housekeeping, Gap										0
Fibroblast	ENSG00000263800	MIR5684	ENSG00000263800	ENSG00000263800	miRNA	miRNA					0	0					1_to_1	identical gene model		1	1	1	1											0	EFO_0000198	0.0042882	0
Fibroblast	ENSG00000263809		ENSG00000263809	ENSG00000263809	protein_coding	protein_coding	0.211765	0.207222	0.14	0.14	0	0	0.00362621	2.39098e-16	0.999876	0.999876	1_to_1	identical gene model		6	6	1	1	diff_parts_same_contig													0
Fibroblast	ENSG00000263811	MIR3675	ENSG00000263811	ENSG00000263811	miRNA	miRNA					0	0					1_to_1	identical gene model		1	1	1	1	diff_parts_same_contig		Gap, GRC Housekeeping, Localization Problem, Clone Problem	Gap	High Signal Region									0
Fibroblast	ENSG00000263813	MIR3679	ENSG00000263813	ENSG00000263813	miRNA	miRNA					0	0					1_to_1	identical gene model		1	1	1	1			Path Problem	Path Problem										0
Fibroblast	ENSG00000263815	RN7SL426P	ENSG00000263815	ENSG00000263815	misc_RNA	misc_RNA	3.29333	3.6275	3.89	4.135	0	0			0	0	1_to_1	exon_length_diff	0.998644	1	1	1	1			Clone Problem, GRC Housekeeping, Localization Problem	Clone Problem										0
Fibroblast	ENSG00000263816	MIR548AW	ENSG00000263816	ENSG00000263816	miRNA	miRNA					0	0					1_to_1	identical gene model		1	1	1	1											0	Orphanet_805	0.14783	0
Fibroblast	ENSG00000263818	RDM1P5	ENSG00000263818	ENSG00000263818	transcribed_processed_pseudogene	transcribed_processed_pseudogene	0.404839	0.39697	0.32	0.32	1	1	0.00362621	2.39098e-16	0.0294118	0.0294118	1_to_1	identical gene model		2;5;5;2	5;5;2;2	4	4	new_contig_added		GRC Housekeeping	GRC Housekeeping										0
Fibroblast	ENSG00000263821		ENSG00000263821	ENSG00000263821	lncRNA	lncRNA	0.936	0.93	0.85	0.84	0	0			0	0	1_to_1	identical gene model		1	1	1	1														0
Fibroblast	ENSG00000263823		ENSG00000263823	ENSG00000263823	lncRNA	lncRNA	2.90016	2.83571	2.76	2.73	1	1	0.00362621	2.39098e-16	0.186496	0.186496	1_to_1	identical gene model		1	1	1	1	diff_parts_same_contig										0	EFO_0000676	0.0042799	0
Fibroblast	ENSG00000263826		ENSG00000263826	ENSG00000263826	lncRNA	lncRNA	0.716383	0.995102	0.52	0.55	1	1	0.0036262	2.39098e-16	0.0359896	0.0359896	1_to_1	identical gene model		1	1	1	1														0
Fibroblast	ENSG00000263828	MIR4439	ENSG00000263828	ENSG00000263828	miRNA	miRNA					0	0					1_to_1	identical gene model		1	1	1	1														0
Fibroblast	ENSG00000263829	SINHCAFP1	ENSG00000263829	ENSG00000263829	processed_pseudogene	processed_pseudogene					0	0			1	1	1_to_1	identical gene model		1	1	1	1														0
Fibroblast	ENSG00000263831	MIR378E	ENSG00000263831	ENSG00000263831	miRNA	miRNA					0	0					1_to_1	identical gene model		1	1	1	1	diff_parts_same_contig										0	MONDO_0100096	0.013898	0
Fibroblast	ENSG00000263834	MIR4635	ENSG00000263834	ENSG00000263834	miRNA	miRNA					0	0					1_to_1	identical gene model		1	1	1	1			GRC Housekeeping	GRC Housekeeping										0
Fibroblast	ENSG00000263838	MIR4698	ENSG00000263838	ENSG00000263838	miRNA	miRNA					0	0					1_to_1	identical gene model		1	1	1	1														0
Fibroblast	ENSG00000263841	RN7SL44P	ENSG00000263841	ENSG00000263841	misc_RNA	misc_RNA					0	0					1_to_1	exon_length_diff	0.997351	1	1	1	1			GRC Housekeeping											0
Fibroblast	ENSG00000263843	MIF4GD-DT	ENSG00000263843	ENSG00000263843	lncRNA	lncRNA	1.26077	1.25204	1.07	1.07	1	1	0.0036262	2.39098e-16	0.884889	0.884889	1_to_1	identical gene model		2;1	1;2	2	2	diff_parts_same_contig		Clone Problem	Clone Problem, Localization Problem							0	Orphanet_35093	0.0025626	0
Fibroblast	ENSG00000263846	CIAPIN1P	ENSG00000263846	ENSG00000263846	processed_pseudogene	processed_pseudogene	0.728889	0.673636	0.66	0.57	0	0			0.1	0.1	1_to_1	identical gene model		1	1	1	1	diff_parts_same_contig													0
Fibroblast	ENSG00000263847		ENSG00000263847	ENSG00000263847	lncRNA	lncRNA	1.86333	1.86	1.99	1.98	0	0			0	0	1_to_1	identical gene model		2	2	1	1														0
Fibroblast	ENSG00000263849	MIR4744	ENSG00000263849	ENSG00000263849	miRNA	miRNA					0	0					1_to_1	identical gene model		1	1	1	1	diff_parts_same_contig				High Signal Region						0	EFO_0001663	0.0038195	0
Fibroblast	ENSG00000263857	MIR4729	ENSG00000263857	ENSG00000263857	miRNA	miRNA					0	0					1_to_1	identical gene model		1	1	1	1	diff_parts_same_contig		GRC Housekeeping, Path Problem, Gap	GRC Housekeeping, Gap										0
Fibroblast	ENSG00000263858	MIR4769	ENSG00000263858	ENSG00000263858	miRNA	miRNA					0	0					1_to_1	identical gene model		1	1	1	1	diff_parts_same_contig													0
Fibroblast	ENSG00000263859		ENSG00000263859	ENSG00000263859	lncRNA	lncRNA					0	0			1	1	1_to_1	identical gene model		2	2	1	1	diff_parts_same_contig		Localization Problem, Gap	Localization Problem, Gap										0
Fibroblast	ENSG00000263860		ENSG00000263860	ENSG00000263860	lncRNA	lncRNA					0	0					1_to_1	identical gene model		2	2	1	1	diff_parts_same_contig													0
Fibroblast	ENSG00000263861	MIR3927	ENSG00000263861	ENSG00000263861	miRNA	miRNA					0	0					1_to_1	identical gene model		1	1	1	1														0
Fibroblast	ENSG00000263862	LINC01543	ENSG00000263862	ENSG00000263862	lncRNA	lncRNA	1.78	1.775	1.78	1.775	0	0			0.333333	0.333333	1_to_1	identical gene model		3;2;5	5;2;3	3	3	diff_parts_same_contig													0
Fibroblast	ENSG00000263863		ENSG00000263863	ENSG00000263863	lncRNA	lncRNA					0	0					1_to_1	identical gene model		2	2	1	1														0
Fibroblast	ENSG00000263870		ENSG00000263870	ENSG00000263870	unprocessed_pseudogene	unprocessed_pseudogene					0	0					1_to_1	identical gene model		3	3	1	1	diff_parts_same_contig, new_contig_added													0
Fibroblast	ENSG00000263872	MIR4528	ENSG00000263872	ENSG00000263872	miRNA	miRNA					0	0					1_to_1	identical gene model		1	1	1	1														0
Fibroblast	ENSG00000263873	THY1-AS1	ENSG00000263873	ENSG00000263873	lncRNA	lncRNA	8.64797	8.43836	8.25	8.05	1	1	0.00362621	2.39098e-16	0.997117	0.997117	1_to_1	identical gene model		2	2	1	1	diff_parts_same_contig										0	MONDO_0007254	0.0036958	0
Fibroblast	ENSG00000263874	LINC00672	ENSG00000263874	ENSG00000263874	protein_coding	protein_coding	1.43383	1.39935	1.155	1.13	1	1	0.00362648	2.39098e-16	0	0	1_to_1	identical gene model		2	2	1	1	new_contig_added		GRC Housekeeping	GRC Housekeeping							0	EFO_0004309	0.166	0
Fibroblast	ENSG00000263878	DLGAP1-AS4	ENSG00000263878	ENSG00000263878	lncRNA	lncRNA	0.95	0.94	0.95	0.94	0	0			0.666667	0.666667	1_to_1	identical gene model		4;5;5;5;4;4;5;5	5;5;4;5;5;4;5;4	8	8											0	EFO_0000326	0.038784	0
Fibroblast	ENSG00000263881	MIR4436B2	ENSG00000263881	ENSG00000263881	miRNA	miRNA					0	0					1_to_1	identical gene model		1	1	1	1			Gap, Path Problem	Gap, Path Problem		Low Mappability								0
Fibroblast	ENSG00000263882	RN7SL774P	ENSG00000263882	ENSG00000263882	misc_RNA	misc_RNA					0	0					1_to_1	exon_length_diff	0.997241	1	1	1	1														0
Fibroblast	ENSG00000263883	EEF1DP7	ENSG00000263883	ENSG00000263883	transcribed_processed_pseudogene	transcribed_processed_pseudogene	2.2675	2.245	2.04	2.025	0	0			0	0	1_to_1	identical gene model		1	1	1	1	diff_parts_same_contig		Path Problem, Gap	Gap										0
Fibroblast	ENSG00000263884	THOC1-DT	ENSG00000263884	ENSG00000263884	lncRNA	lncRNA	0.379143	0.374167	0.29	0.275	1	1	0.00362621	2.39098e-16	0	0	1_to_1	identical gene model		1	1	1	1											0	EFO_0000198	0.004947	0
Fibroblast	ENSG00000263885	MIR3920	ENSG00000263885	ENSG00000263885	miRNA	miRNA					0	0					1_to_1	identical gene model		1	1	1	1	diff_parts_same_contig													0
Fibroblast	ENSG00000263887	USP32P4	ENSG00000263887	ENSG00000263887	transcribed_unprocessed_pseudogene	transcribed_unprocessed_pseudogene	0.2725	0.255	0.25	0.25	0	0			0.995776	0.995534	1_to_1	identical gene model		11	11	1	1	diff_parts_same_contig		Path Problem, Gap	Gap										0
Fibroblast	ENSG00000263890	MIR4303	ENSG00000263890	ENSG00000263890	miRNA	miRNA					0	0					1_to_1	identical gene model		1	1	1	1														0
Fibroblast	ENSG00000263892	MIR4667	ENSG00000263892	ENSG00000263892	miRNA	miRNA					0	0					1_to_1	identical gene model		1	1	1	1														0
Fibroblast	ENSG00000263893		ENSG00000263893	ENSG00000263893	lncRNA	lncRNA					0	0					1_to_1	identical gene model		2	2	1	1	diff_parts_same_contig			Localization Problem							0	EFO_0003060	0.048846	0
Fibroblast	ENSG00000263894	MIR3925	ENSG00000263894	ENSG00000263894	miRNA	miRNA					0	0					1_to_1	identical gene model		1	1	1	1	diff_parts_same_contig		Variation, GRC Housekeeping	GRC Housekeeping										0
Fibroblast	ENSG00000263895		ENSG00000263895	ENSG00000263895	lncRNA	lncRNA					0	0					1_to_1	identical gene model		2	2	1	1											0	EFO_0000519	0.013382	0
Fibroblast	ENSG00000263897	MIR4669	ENSG00000263897	ENSG00000263897	miRNA	miRNA					0	0					1_to_1	identical gene model		1	1	1	1	diff_parts_same_contig													0
Fibroblast	ENSG00000263904		ENSG00000263904	ENSG00000263904	lncRNA	lncRNA					0	0					1_to_1	identical gene model		2	2	1	1														0
Fibroblast	ENSG00000263905	RN7SL555P	ENSG00000263905	ENSG00000263905	misc_RNA	misc_RNA					0	0					1_to_1	exon_length_diff	0.868252	1	1	1	1	diff_parts_same_contig													0
Fibroblast	ENSG00000263908	MIR3116-1	ENSG00000263908	ENSG00000263908	miRNA	miRNA					0	0					1_to_1	identical gene model		1	1	1	1			Clone Problem											0
Fibroblast	ENSG00000263909	MIR5000	ENSG00000263909	ENSG00000263909	miRNA	miRNA					0	0					1_to_1	identical gene model		1	1	1	1											0	EFO_0003060	0.030734	0
Fibroblast	ENSG00000263914	MTND2P13	ENSG00000263914	ENSG00000263914	unprocessed_pseudogene	unprocessed_pseudogene					0	0					1_to_1	identical gene model		1	1	1	1	new_contig_added		Path Problem	Path Problem		High Signal Region								0
Fibroblast	ENSG00000263916		ENSG00000263916	ENSG00000263916	lncRNA	lncRNA	1.52333	1.52	1.37	1.37	0	0			0	0	1_to_1	identical gene model		2	2	1	1														0
Fibroblast	ENSG00000263917		ENSG00000263917	ENSG00000263917	lncRNA	lncRNA					0	0			1	1	1_to_1	identical gene model		5	5	1	1	new_contig_added, diff_parts_same_contig													0
Fibroblast	ENSG00000263918	MIR3670-1	ENSG00000263918	ENSG00000263918	miRNA	miRNA					0	0					1_to_1	identical gene model		1	1	1	1			Unknown	Unknown										0
Fibroblast	ENSG00000263923		ENSG00000263923	ENSG00000263923	lncRNA	lncRNA	0.865	0.865	0.865	0.865	0	0			0	0	1_to_1	identical gene model		5	5	1	1														0
Fibroblast	ENSG00000263924		ENSG00000263924	ENSG00000263924	lncRNA	lncRNA		1.72		1.72	0	0					1_to_1	identical gene model		2	2	1	1	diff_parts_same_contig													0
Fibroblast	ENSG00000263926	MIR4462	ENSG00000263926	ENSG00000263926	miRNA	miRNA					0	0					1_to_1	identical gene model		1	1	1	1			Variation, GRC Housekeeping	GRC Housekeeping										0
Fibroblast	ENSG00000263932	MIR4448	ENSG00000263932	ENSG00000263932	miRNA	miRNA					0	0					1_to_1	identical gene model		1	1	1	1														0
Fibroblast	ENSG00000263934	SNORD3A	ENSG00000263934	ENSG00000263934	snoRNA	snoRNA	9.48965	9.12288	5.35	4.44	1	1	0.00362667	2.39098e-16	0.0846088	0.0846088	1_to_1	identical gene model		1	1	1	1			GRC Housekeeping, Localization Problem		High Signal Region	High Signal Region					0	MONDO_0007254	0.073916	0
Fibroblast	ENSG00000263935	TOMM20P3	ENSG00000263935	ENSG00000263935	processed_pseudogene	processed_pseudogene	2.555	2.304	2.73	2.02	0	0			0	0	1_to_1	identical gene model		1	1	1	1														0
Fibroblast	ENSG00000263938		ENSG00000263938	ENSG00000263938	lncRNA	lncRNA					0	0					1_to_1	identical gene model		1	1	1	1			GRC Housekeeping, Path Problem, Gap	GRC Housekeeping, Gap							0	EFO_0001663	0.0026916	0
Fibroblast	ENSG00000263940	RN7SL275P	ENSG00000263940	ENSG00000263940	misc_RNA	misc_RNA					0	0					1_to_1	exon_length_diff	0.986269	1	1	1	1	diff_parts_same_contig													0
Fibroblast	ENSG00000263941	RN7SL32P	ENSG00000263941	ENSG00000263941	misc_RNA	misc_RNA					0	0					1_to_1	exon_length_diff	0.997153	1	1	1	1														0
Fibroblast	ENSG00000263944	RN7SL435P	ENSG00000263944	ENSG00000263944	misc_RNA	misc_RNA					0	0					1_to_1	exon_length_diff	0.999291	1	1	1	1	diff_parts_same_contig													0
Fibroblast	ENSG00000263945	MIR548Y	ENSG00000263945	ENSG00000263945	miRNA	miRNA					0	0					1_to_1	identical gene model		1	1	1	1	diff_parts_same_contig													0
Fibroblast	ENSG00000263946		ENSG00000263946	ENSG00000263946	transcribed_processed_pseudogene	transcribed_processed_pseudogene					0	0			1	1	1_to_1	identical gene model		3;1	1;3	2	2			GRC Housekeeping, Localization Problem											0
Fibroblast	ENSG00000263952		ENSG00000263952	ENSG00000263952	lncRNA	lncRNA					0	0					1_to_1	identical gene model		2;2	2;2	2	2	diff_parts_same_contig													0
Fibroblast	ENSG00000263955	RN7SL850P	ENSG00000263955	ENSG00000263955	misc_RNA	misc_RNA					0	0					1_to_1	exon_length_diff	0.997251	1	1	1	1														0
Fibroblast	ENSG00000263956	NBPF11	ENSG00000152042	ENSG00000263956	protein_coding	protein_coding	0.544242	0.831389	0.41	0.725	1	1			0.999169	0.996082	1_to_1	transcript_count_diff		26;23;5;10;21;23;8;12;17;14;25;24	24;23;22;21;20	12	5	new_contig_added	yes	Gap, Path Problem, Clone Problem, GRC Housekeeping	Path Problem, Gap, Missing sequence, Clone Problem							0	EFO_0007937	0.28231	0
Fibroblast	ENSG00000263958	NETO1-DT	ENSG00000263958	ENSG00000263958	lncRNA	lncRNA	0.185	0.185	0.185	0.185	0	0			0.333333	0.333333	1_to_1	identical gene model		3;2;2	2;3;2	3	3														0
Fibroblast	ENSG00000263961	RHEX	ENSG00000263961	ENSG00000263961	protein_coding	protein_coding					0	0					1_to_1	identical gene model		6;5;5;6;2	6;5;6;2;5	5	5	new_contig_added		Gap	Gap							0	EFO_0000571	0.015212	0
Fibroblast	ENSG00000263963		ENSG00000263963	ENSG00000263963	miRNA	miRNA					0	0					1_to_1	identical gene model		1	1	1	1					High Signal Region	High Signal Region								0
Fibroblast	ENSG00000263964	MIR4509-3	ENSG00000263964	ENSG00000263964	miRNA	miRNA					0	0					1_to_1	identical gene model		1	1	1	1			Variation, GRC Housekeeping, Missing sequence, Gap	Variation, Missing sequence, GRC Housekeeping	High Signal Region	High Signal Region								0
Fibroblast	ENSG00000263967	MIR4290	ENSG00000263967	ENSG00000263967	miRNA	miRNA					0	0					1_to_1	identical gene model		1	1	1	1														0
Fibroblast	ENSG00000263968	RN7SL381P	ENSG00000263968	ENSG00000263968	misc_RNA	misc_RNA	14.8627	13.0615	4.76	4.71	0	0			0	0	1_to_1	exon_length_diff	0.998658	1	1	1	1	diff_parts_same_contig													0
Fibroblast	ENSG00000263969	RN7SL678P	ENSG00000263969	ENSG00000263969	misc_RNA	misc_RNA					0	0					1_to_1	exon_length_diff	0.998662	1	1	1	1	diff_parts_same_contig		GRC Housekeeping											0
Fibroblast	ENSG00000263970		ENSG00000263970	ENSG00000263970	lncRNA	lncRNA	44.5262	44.3638	30.545	30.45	0	0			0	0	1_to_1	identical gene model		1	1	1	1	diff_parts_same_contig													0
Fibroblast	ENSG00000263972	MIR1587	ENSG00000263972	ENSG00000263972	miRNA	miRNA					0	0					1_to_1	identical gene model		1	1	1	1														0
Fibroblast	ENSG00000263973	MIR4760	ENSG00000263973	ENSG00000263973	miRNA	miRNA					0	0					1_to_1	identical gene model		1	1	1	1	new_contig_added		GRC Housekeeping											0
Fibroblast	ENSG00000263974	RN7SL121P	ENSG00000263974	ENSG00000263974	misc_RNA	misc_RNA					0	0					1_to_1	exon_length_diff	0.953037	1	1	1	1	diff_parts_same_contig		Variation											0
Fibroblast	ENSG00000263976	YWHAEP3	ENSG00000263976	ENSG00000263976	processed_pseudogene	processed_pseudogene					0	0					1_to_1	identical gene model		1	1	1	1			GRC Housekeeping, Localization Problem											0
Fibroblast	ENSG00000263978	MIR4499	ENSG00000263978	ENSG00000263978	miRNA	miRNA					0	0					1_to_1	identical gene model		1	1	1	1											0	MONDO_0019588	0.33262	0
Fibroblast	ENSG00000263979	MIR4672	ENSG00000263979	ENSG00000263979	miRNA	miRNA					0	0					1_to_1	identical gene model		1	1	1	1														0
Fibroblast	ENSG00000263981	MIR5705	ENSG00000263981	ENSG00000263981	miRNA	miRNA					0	0					1_to_1	identical gene model		1	1	1	1	diff_parts_same_contig													0
Fibroblast	ENSG00000263982		ENSG00000263982	ENSG00000263982	lncRNA	lncRNA					0	0					1_to_1	identical gene model		2	2	1	1	diff_parts_same_contig		Clone Problem	Clone Problem										0
Fibroblast	ENSG00000263986		ENSG00000263986	ENSG00000263986	lncRNA	lncRNA	3.81937	3.8	2.59	2.575	0	0			0.997858	0.997858	1_to_1	identical gene model		2	2	1	1			GRC Housekeeping, Localization Problem											0
Fibroblast	ENSG00000263987	MIR5698	ENSG00000263987	ENSG00000263987	miRNA	miRNA					0	0					1_to_1	identical gene model		1	1	1	1			GRC Housekeeping											0
Fibroblast	ENSG00000263988	RN7SL147P	ENSG00000263988	ENSG00000263988	misc_RNA	misc_RNA					0	0					1_to_1	exon_length_diff	0.998658	1	1	1	1	diff_parts_same_contig		Variation	Variation										0
Fibroblast	ENSG00000263989	RN7SL615P	ENSG00000263989	ENSG00000263989	misc_RNA	misc_RNA					0	0					1_to_1	exon_length_diff	0.998658	1	1	1	1	diff_parts_same_contig													0
Fibroblast	ENSG00000263990		ENSG00000263990	ENSG00000263990	lncRNA	lncRNA	3.22972	3.23289	2.585	2.575	1	1	0.00362621	2.39098e-16	0	0	1_to_1	identical gene model		2	2	1	1											0	Orphanet_35093	0.0011285	0
Fibroblast	ENSG00000263993	RN7SL786P	ENSG00000263993	ENSG00000263993	misc_RNA	misc_RNA					0	0					1_to_1	exon_length_diff	0.998658	1	1	1	1	diff_parts_same_contig													0
Fibroblast	ENSG00000263999	RN7SL42P	ENSG00000263999	ENSG00000263999	misc_RNA	misc_RNA					0	0					1_to_1	exon_length_diff	0.99932	1	1	1	1	diff_parts_same_contig													0
Fibroblast	ENSG00000264000		ENSG00000264000	ENSG00000264000	lncRNA	lncRNA					0	0					1_to_1	identical gene model		3	3	1	1														0
Fibroblast	ENSG00000264002	RN7SL52P	ENSG00000264002	ENSG00000264002	misc_RNA	misc_RNA					0	0					1_to_1	exon_length_diff	0.997173	1	1	1	1	diff_parts_same_contig		GRC Housekeeping, Localization Problem, Gap, Missing sequence	Localization Problem, Gap, Missing sequence, GRC Housekeeping										0
Fibroblast	ENSG00000264004	MIR4717	ENSG00000264004	ENSG00000264004	miRNA	miRNA					0	0					1_to_1	identical gene model		1	1	1	1			Clone Problem	Clone Problem										0
Fibroblast	ENSG00000264005	MIR4314	ENSG00000264005	ENSG00000264005	miRNA	miRNA					0	0					1_to_1	identical gene model		1	1	1	1	new_contig_added, diff_parts_same_contig													0
Fibroblast	ENSG00000264006	AKR1C8	ENSG00000264006	ENSG00000264006	protein_coding	protein_coding					0	0					1_to_1	exon_length_diff	0.975464	8;10;9;4	9;10;8;4	4	4	hg19_errors_corrected		Clone Problem	Clone Problem							0	EFO_0004530	0.14368	0
Fibroblast	ENSG00000264007		ENSG00000264007	ENSG00000264007	lncRNA	lncRNA	1.41833	1.41	0.985	0.985	0	0			0	0	1_to_1	identical gene model		1	1	1	1											0	EFO_0000326	0.033676	0
Fibroblast	ENSG00000264010	MIR4429	ENSG00000264010	ENSG00000264010	miRNA	miRNA					0	0					1_to_1	identical gene model		1	1	1	1														0
Fibroblast	ENSG00000264012		ENSG00000264012	ENSG00000264012	lncRNA	lncRNA	2.725	2.715	2.725	2.715	0	0			0	0	1_to_1	identical gene model		2	2	1	1	diff_parts_same_contig, new_contig_added										0	EFO_0000478	0.036588	0
Fibroblast	ENSG00000264013	MIR3938	ENSG00000264013	ENSG00000264013	miRNA	miRNA					0	0					1_to_1	identical gene model		1	1	1	1														0
Fibroblast	ENSG00000264014	MIR4253	ENSG00000264014	ENSG00000264014	miRNA	miRNA					0	0					1_to_1	identical gene model		1	1	1	1			Clone Problem											0
Fibroblast	ENSG00000264015		ENSG00000264015	ENSG00000264015	lncRNA	lncRNA					0	0					1_to_1	identical gene model		3	3	1	1	diff_parts_same_contig													0
Fibroblast	ENSG00000264016		ENSG00000264016	ENSG00000264016	lncRNA	lncRNA	1.37	1.36333	0.675	0.67	0	0			0.985503	0.985503	1_to_1	identical gene model		2;2;2	2;2;2	3	3	diff_parts_same_contig													0
Fibroblast	ENSG00000264017	RN7SL336P	ENSG00000264017	ENSG00000264017	misc_RNA	misc_RNA	7.27833	7.1	4.21	4.115	0	0			0	0	1_to_1	exon_length_diff	0.998653	1	1	1	1														0
Fibroblast	ENSG00000264019		ENSG00000264019	ENSG00000264019	lncRNA	lncRNA					0	0			1	1	1_to_1	identical gene model		2;2	2;2	2	2	diff_parts_same_contig		GRC Housekeeping, Path Problem, Gap	GRC Housekeeping, Gap										0
Fibroblast	ENSG00000264023		ENSG00000264023	ENSG00000264023	lncRNA	lncRNA	1.7	1.7	1.7	1.7	0	0			0	0	1_to_1	identical gene model		2	2	1	1			Gap, Missing sequence, GRC Housekeeping, Localization Problem	Missing sequence										0
Fibroblast	ENSG00000264024	MIR4507	ENSG00000264024	ENSG00000264024	miRNA	miRNA					0	0					1_to_1	exon_length_diff	0.807473	1	1	1	1	new_contig_added		Path Problem	Path Problem	High Signal Region						0	Orphanet_229717;Orphanet_33110	0.48057	0
Fibroblast	ENSG00000264026	LINC02003	ENSG00000264026	ENSG00000264026	lncRNA	lncRNA		0.16		0.16	0	0			1	1	1_to_1	identical gene model		4;2;2;5	2;5;2;4	4	4	new_contig_added, diff_parts_same_contig			Localization Problem							0	EFO_0000305	0.018836	0
Fibroblast	ENSG00000264028	RN7SL744P	ENSG00000264028	ENSG00000264028	misc_RNA	misc_RNA					0	0					1_to_1	exon_length_diff	0.988764	1	1	1	1	diff_parts_same_contig													0
Fibroblast	ENSG00000264029		ENSG00000264029	ENSG00000264029	unprocessed_pseudogene	unprocessed_pseudogene					0	0					1_to_1	identical gene model		2	2	1	1	new_contig_added													0
Fibroblast	ENSG00000264030	RN7SL66P	ENSG00000264030	ENSG00000264030	misc_RNA	misc_RNA					0	0					1_to_1	exon_length_diff	0.879992	1	1	1	1	diff_parts_same_contig													0
Fibroblast	ENSG00000264031	ABHD15-AS1	ENSG00000264031	ENSG00000264031	lncRNA	lncRNA					0	0			1	1	1_to_1	identical gene model		2	2	1	1														0
Fibroblast	ENSG00000264032	MIR4491	ENSG00000264032	ENSG00000264032	miRNA	miRNA					0	0					1_to_1	identical gene model		1	1	1	1	new_contig_added													0
Fibroblast	ENSG00000264036	RN7SL198P	ENSG00000264036	ENSG00000264036	misc_RNA	misc_RNA					0	0					1_to_1	exon_length_diff	0.996899	1	1	1	1				GRC Housekeeping										0
Fibroblast	ENSG00000264037	MIR4472-2	ENSG00000264037	ENSG00000264037	miRNA	miRNA					0	0					1_to_1	identical gene model		1	1	1	1														0
Fibroblast	ENSG00000264040		ENSG00000264040	ENSG00000264040	processed_pseudogene	processed_pseudogene					0	0					1_to_1	identical gene model		1	1	1	1	diff_parts_same_contig													0
Fibroblast	ENSG00000264041	RN7SL670P	ENSG00000264041	ENSG00000264041	misc_RNA	misc_RNA					0	0					1_to_1	exon_length_diff	0.998639	1	1	1	1														0
Fibroblast	ENSG00000264044		ENSG00000264044	ENSG00000264044	lncRNA	lncRNA	0.8	0.82	0.58	0.615	0	1	0.00362621	2.39098e-16	0.994217	0.994217	1_to_1	identical gene model		3;3	3;3	2	2											0	EFO_0000305	0.014027	0
Fibroblast	ENSG00000264047	RN7SL455P	ENSG00000264047	ENSG00000264047	misc_RNA	misc_RNA					0	0					1_to_1	exon_length_diff	0.966058	1	1	1	1			Path Problem											0
Fibroblast	ENSG00000264049	MIR4737	ENSG00000264049	ENSG00000264049	miRNA	miRNA					0	0					1_to_1	identical gene model		1	1	1	1			Unknown, GRC Housekeeping, Path Problem, Gap	Unknown, GRC Housekeeping, Gap										0
Fibroblast	ENSG00000264050		ENSG00000264050	ENSG00000264050	processed_pseudogene	processed_pseudogene					0	0					1_to_1	identical gene model		1	1	1	1														0
Fibroblast	ENSG00000264054	RPL31P9	ENSG00000264054	ENSG00000264054	processed_pseudogene	processed_pseudogene					0	0					1_to_1	identical gene model		1	1	1	1	diff_parts_same_contig													0
Fibroblast	ENSG00000264056	MIR5685	ENSG00000264056	ENSG00000264056	miRNA	miRNA					0	0					1_to_1	identical gene model		1	1	1	1			Variation, GRC Housekeeping	GRC Housekeeping							0	EFO_0000641	0.0040518	0
Fibroblast	ENSG00000264057		ENSG00000264057	ENSG00000264057	transcribed_unprocessed_pseudogene	transcribed_unprocessed_pseudogene	1.32875	1.289	1.255	1.135	0	0			0.1	0.1	1_to_1	identical gene model		3;4;3	3;3;4	3	3	diff_parts_same_contig		Gap	Gap										0
Fibroblast	ENSG00000264058		ENSG00000264058	ENSG00000264058	protein_coding	protein_coding	0.15	0.15	0.15	0.15	0	0			0.999943	0.999943	1_to_1	identical gene model		13;14	14;13	2	2	diff_parts_same_contig		GRC Housekeeping	GRC Housekeeping										0
Fibroblast	ENSG00000264060	MIR4316	ENSG00000264060	ENSG00000264060	miRNA	miRNA					0	0					1_to_1	identical gene model		1	1	1	1				Localization Problem										0
Fibroblast	ENSG00000264061	FGF7P1	ENSG00000264061	ENSG00000264061	unprocessed_pseudogene	unprocessed_pseudogene					0	0					1_to_1	identical gene model		2	2	1	1														0
Fibroblast	ENSG00000264063		ENSG00000264063	ENSG00000264063	miRNA	miRNA					0	0					1_to_1	identical gene model		1	1	1	1	diff_parts_same_contig		Gap, Localization Problem, GRC Housekeeping	Gap, Localization Problem, GRC Housekeeping	High Signal Region									0
Fibroblast	ENSG00000264066		ENSG00000264066	ENSG00000264066	lncRNA	lncRNA	0.5	0.49	0.5	0.49	0	0			0	0	1_to_1	identical gene model		1	1	1	1											0	EFO_0005044	0.0076385	0
Fibroblast	ENSG00000264067		ENSG00000264067	ENSG00000264067	lncRNA	lncRNA	4.30667	4.27619	1.9	1.89	1	1	0.0036262	2.39098e-16	0	0	1_to_1	identical gene model		3	3	1	1														0
Fibroblast	ENSG00000264069	MIR3943	ENSG00000264069	ENSG00000264069	miRNA	miRNA					0	0					1_to_1	identical gene model		1	1	1	1														0
Fibroblast	ENSG00000264070	DND1P1	ENSG00000264070	ENSG00000264070	processed_pseudogene	processed_pseudogene	1.40059	1.3834	0.9	0.91	1	1	0.0036262	2.39098e-16	0.333922	0.333922	1_to_1	identical gene model		1	1	1	1	diff_parts_same_contig		Unknown, Variation, Path Problem, Gap, GRC Housekeeping	Unknown, Variation, GRC Housekeeping, Gap	High Signal Region	Low Mappability					0	EFO_0001358	0.0036958	0
Fibroblast	ENSG00000264071	RN7SL531P	ENSG00000264071	ENSG00000264071	misc_RNA	misc_RNA					0	0					1_to_1	exon_length_diff	0.922121	1	1	1	1	diff_parts_same_contig													0
Fibroblast	ENSG00000264072		ENSG00000264072	ENSG00000264072	lncRNA	lncRNA					0	0					1_to_1	identical gene model		2	2	1	1	diff_parts_same_contig													0
Fibroblast	ENSG00000264073	MIR3199-1	ENSG00000264073	ENSG00000264073	miRNA	miRNA					0	0					1_to_1	identical gene model		1	1	1	1			Clone Problem	Clone Problem										0
Fibroblast	ENSG00000264075	MIR4783	ENSG00000264075	ENSG00000264075	miRNA	miRNA					0	0					1_to_1	identical gene model		1	1	1	1			Path Problem	Path Problem										0
Fibroblast	ENSG00000264078		ENSG00000264078	ENSG00000264078	lncRNA	lncRNA	1.43	1.43	1.43	1.43	0	0			0	0	1_to_1	identical gene model		2	2	1	1			Clone Problem											0
Fibroblast	ENSG00000264080		ENSG00000264080	ENSG00000264080	lncRNA	lncRNA					0	0					1_to_1	identical gene model		3	3	1	1											0	EFO_0000305	0.011453	0
Fibroblast	ENSG00000264083		ENSG00000264083	ENSG00000264083	lncRNA	lncRNA	1.11	1.11	1.11	1.11	0	0			0	0	1_to_1	identical gene model		2	2	1	1	diff_parts_same_contig													0
Fibroblast	ENSG00000264084	MIR5688	ENSG00000264084	ENSG00000264084	miRNA	miRNA					0	0					1_to_1	identical gene model		1	1	1	1														0
Fibroblast	ENSG00000264089	MIR3681	ENSG00000264089	ENSG00000264089	miRNA	miRNA					0	0					1_to_1	identical gene model		1	1	1	1														0
Fibroblast	ENSG00000264090	MIR4666B	ENSG00000264090	ENSG00000264090	miRNA	miRNA					0	0					1_to_1	identical gene model		1	1	1	1														0
Fibroblast	ENSG00000264092	RN7SL474P	ENSG00000264092	ENSG00000264092	misc_RNA	misc_RNA					0	0					1_to_1	exon_length_diff	0.997342	1	1	1	1														0
Fibroblast	ENSG00000264093		ENSG00000264093	ENSG00000264093	processed_pseudogene	processed_pseudogene					0	0					1_to_1	identical gene model		1	1	1	1														0
Fibroblast	ENSG00000264099	MIR4803	ENSG00000264099	ENSG00000264099	miRNA	miRNA					0	0					1_to_1	identical gene model		1	1	1	1														0
Fibroblast	ENSG00000264101	MIR4689	ENSG00000264101	ENSG00000264101	miRNA	miRNA					0	0					1_to_1	identical gene model		1	1	1	1	diff_parts_same_contig		Variation	Variation										0
Fibroblast	ENSG00000264102	MIR4688	ENSG00000264102	ENSG00000264102	miRNA	miRNA					0	0					1_to_1	identical gene model		1	1	1	1	diff_parts_same_contig		Clone Problem	Clone Problem										0
Fibroblast	ENSG00000264104		ENSG00000264104	ENSG00000264104	processed_pseudogene	processed_pseudogene	0.15	0.15	0.15	0.15	0	0			0	0	1_to_1	identical gene model		2	2	1	1														0
Fibroblast	ENSG00000264105	MIR3688-1	ENSG00000264105	ENSG00000264105	miRNA	miRNA					0	0					1_to_1	identical gene model		1	1	1	1			GRC Housekeeping											0
Fibroblast	ENSG00000264107	MIR4733HG	ENSG00000264107	ENSG00000264107	lncRNA	lncRNA	3.71656	3.69687	2.525	2.52	1	1	0.00362621	2.39098e-16	0.00483631	0.00483631	1_to_1	identical gene model		3	3	1	1														0
Fibroblast	ENSG00000264108		ENSG00000264108	ENSG00000264108	lncRNA	lncRNA					0	0					1_to_1	identical gene model		2	2	1	1														0
Fibroblast	ENSG00000264110	MIR4300	ENSG00000264110	ENSG00000264110	miRNA	miRNA					0	0					1_to_1	identical gene model		1	1	1	1														0
Fibroblast	ENSG00000264112		ENSG00000264112	ENSG00000264112	lncRNA	lncRNA	2.11935	2.16312	1.9	1.905	1	1	0.00362656	2.39098e-16	0.860505	0.860505	1_to_1	identical gene model		2;1;2	1;2;2	3	3			GRC Housekeeping, Path Problem, Gap	GRC Housekeeping, Gap							0	EFO_0001663	0.011652	0
Fibroblast	ENSG00000264113	RN7SL784P	ENSG00000264113	ENSG00000264113	misc_RNA	misc_RNA					0	0					1_to_1	exon_length_diff	0.988304	1	1	1	1			Clone Problem	Clone Problem										0
Fibroblast	ENSG00000264115	MIR3180-4	ENSG00000264115	ENSG00000264115	miRNA	miRNA					0	0					1_to_1	identical gene model		1	1	1	1			Unknown	Unknown										0
Fibroblast	ENSG00000264116		ENSG00000264116	ENSG00000264116	lncRNA	lncRNA	0.6575	0.6575	0.335	0.335	0	0			0.65619	0.65619	1_to_1	identical gene model		4;5;3;2	4;2;3;5	4	4	diff_parts_same_contig										0	Orphanet_35093	0.0016204	0
Fibroblast	ENSG00000264119	MIR4795	ENSG00000264119	ENSG00000264119	miRNA	miRNA					0	0					1_to_1	identical gene model		1	1	1	1	diff_parts_same_contig										0	Orphanet_282	0.11827	0
Fibroblast	ENSG00000264125		ENSG00000264125	ENSG00000264125	lncRNA	lncRNA	0.775	0.775	0.775	0.775	0	0			0	0	1_to_1	identical gene model		2	2	1	1											0	EFO_0003060	0.04226	0
Fibroblast	ENSG00000264127	SCML2P1	ENSG00000264127	ENSG00000264127	processed_pseudogene	processed_pseudogene					0	0			1	1	1_to_1	identical gene model		2	2	1	1														0
Fibroblast	ENSG00000264128	RN7SL713P	ENSG00000264128	ENSG00000264128	misc_RNA	misc_RNA					0	0					1_to_1	exon_length_diff	0.998684	1	1	1	1			Clone Problem											0
Fibroblast	ENSG00000264131		ENSG00000264131	ENSG00000264131	lncRNA	lncRNA					0	0					1_to_1	identical gene model		2	2	1	1														0
Fibroblast	ENSG00000264136	MIR3689D2	ENSG00000264136	ENSG00000264136	miRNA	miRNA					0	0					1_to_1	identical gene model		1	1	1	1														0
Fibroblast	ENSG00000264138		ENSG00000264138	ENSG00000264138	unprocessed_pseudogene	unprocessed_pseudogene					0	0					1_to_1	identical gene model		2	2	1	1														0
Fibroblast	ENSG00000264139	MIR3667	ENSG00000264139	ENSG00000264139	miRNA	miRNA					0	0					1_to_1	identical gene model		1	1	1	1	diff_parts_same_contig		Clone Problem	Clone Problem										0
Fibroblast	ENSG00000264141	MIR3928	ENSG00000264141	ENSG00000264141	miRNA	miRNA					0	0					1_to_1	identical gene model		1	1	1	1			Clone Problem	Clone Problem										0
Fibroblast	ENSG00000264145		ENSG00000264145	ENSG00000264145	processed_pseudogene	processed_pseudogene					0	0			1		1_to_1	identical gene model	0.997329	1	1	1	1	new_contig_added		Gap, Path Problem, Missing sequence, GRC Housekeeping	Gap, Clone Problem, Path Problem	High Signal Region	High Signal Region								0
Fibroblast	ENSG00000264148		ENSG00000264148	ENSG00000264148	processed_pseudogene	processed_pseudogene	15.34	15.33	15.34	15.33	0	0			0	0	1_to_1	identical gene model		1	1	1	1														0
Fibroblast	ENSG00000264149		ENSG00000264149	ENSG00000264149	lncRNA	lncRNA	0.62	0.62	0.62	0.62	0	0			0	0	1_to_1	identical gene model		2	2	1	1	new_contig_added													0
Fibroblast	ENSG00000264150		ENSG00000264150	ENSG00000264150	processed_pseudogene	processed_pseudogene					0	0					1_to_1	identical gene model		2	2	1	1														0
Fibroblast	ENSG00000264151		ENSG00000264151	ENSG00000264151	lncRNA	lncRNA					0	0			1	1	1_to_1	identical gene model		3;4;4;4;5	4;3;5;4;4	5	5														0
Fibroblast	ENSG00000264157	MIR3127	ENSG00000264157	ENSG00000264157	miRNA	miRNA					0	0					1_to_1	identical gene model		1	1	1	1			Path Problem	Path Problem										0
Fibroblast	ENSG00000264158	MIR4670	ENSG00000264158	ENSG00000264158	miRNA	miRNA					0	0					1_to_1	identical gene model		1	1	1	1											0	EFO_0000702	0.008016	0
Fibroblast	ENSG00000264160	MIR4762	ENSG00000264160	ENSG00000264160	miRNA	miRNA					0	0					1_to_1	identical gene model		1	1	1	1	diff_parts_same_contig, new_contig_added		Clone Problem	Clone Problem										0
Fibroblast	ENSG00000264163	MIR3689B	ENSG00000264163	ENSG00000264163	miRNA	miRNA					0	0					1_to_1	identical gene model		1	1	1	1														0
Fibroblast	ENSG00000264164		ENSG00000264164	ENSG00000264164	transcribed_processed_pseudogene	transcribed_processed_pseudogene	61.23	61.02	61.23	61.02	0	0			0	0	1_to_1	identical gene model		3;1	3;1	2	2														0
Fibroblast	ENSG00000264167		ENSG00000264167	ENSG00000264167	lncRNA	lncRNA					0	0					1_to_1	identical gene model		2	2	1	1			GRC Housekeeping, Localization Problem											0
Fibroblast	ENSG00000264168	MTND1P15	ENSG00000264168	ENSG00000264168	transcribed_unprocessed_pseudogene	transcribed_unprocessed_pseudogene					0	0					1_to_1	identical gene model	0.999368	1	1	1	1	new_contig_added		Path Problem	Path Problem	High Signal Region	High Signal Region								0
Fibroblast	ENSG00000264169	RN7SL665P	ENSG00000264169	ENSG00000264169	misc_RNA	misc_RNA					0	0					1_to_1	exon_length_diff	0.998667	1	1	1	1	diff_parts_same_contig, new_contig_added		Gap	Gap										0
Fibroblast	ENSG00000264171	MIR4305	ENSG00000264171	ENSG00000264171	miRNA	miRNA					0	0					1_to_1	identical gene model		1	1	1	1														0
Fibroblast	ENSG00000264172	PDLIM1P3	ENSG00000264172	ENSG00000264172	processed_pseudogene	processed_pseudogene					0	0					1_to_1	identical gene model		1	1	1	1	new_contig_added		Gap, Localization Problem	Gap, Localization Problem	High Signal Region									0
Fibroblast	ENSG00000264174		ENSG00000264174	ENSG00000264174	lncRNA	lncRNA	0.92	0.92	0.92	0.92	0	0			0	0	1_to_1	identical gene model		1	1	1	1														0
Fibroblast	ENSG00000264175	MIR3189	ENSG00000264175	ENSG00000264175	miRNA	miRNA					0	0					1_to_1	identical gene model		1	1	1	1											0	EFO_0000365	0.015212	0
Fibroblast	ENSG00000264176	MAGOH2P	ENSG00000264176	ENSG00000264176	transcribed_processed_pseudogene	transcribed_processed_pseudogene	2.29053	2.3555	1.96	1.97	0	1	0.00362621	2.39098e-16	0.497178	0.497178	1_to_1	identical gene model		1;1	1;1	2	2	diff_parts_same_contig													0
Fibroblast	ENSG00000264177		ENSG00000264177	ENSG00000264177	lncRNA	lncRNA					0	0					1_to_1	identical gene model		2	2	1	1			Variation, GRC Housekeeping, Localization Problem	Variation										0
Fibroblast	ENSG00000264179		ENSG00000264179	ENSG00000264179	processed_pseudogene	processed_pseudogene					0	0					1_to_1	identical gene model		1	1	1	1														0
Fibroblast	ENSG00000264186	SNRPCP4	ENSG00000264186	ENSG00000264186	processed_pseudogene	processed_pseudogene	0.6	0.6	0.6	0.6	0	0			0	0	1_to_1	identical gene model		1	1	1	1	diff_parts_same_contig													0
Fibroblast	ENSG00000264187		ENSG00000264187	ENSG00000264187	protein_coding	protein_coding	0.27	0.25	0.25	0.225	0	0			0.998991	0.998991	1_to_1	identical gene model		12	12	1	1			GRC Housekeeping, Localization Problem								0	EFO_0000729	0.0011444	0
Fibroblast	ENSG00000264188		ENSG00000264188	ENSG00000264188	lncRNA	lncRNA	2.69667	2.68667	2.65	2.64	0	0			0	0	1_to_1	identical gene model		2	2	1	1	new_contig_added													0
Fibroblast	ENSG00000264189	AIDAP3	ENSG00000264189	ENSG00000264189	processed_pseudogene	processed_pseudogene					0	0					1_to_1	identical gene model		2	2	1	1														0
Fibroblast	ENSG00000264192	RN7SL117P	ENSG00000264192	ENSG00000264192	misc_RNA	misc_RNA					0	0					1_to_1	identical gene model		1	1	1	1														0
Fibroblast	ENSG00000264193		ENSG00000264193	ENSG00000264193	processed_pseudogene	processed_pseudogene					0	0					1_to_1	identical gene model		1	1	1	1														0
Fibroblast	ENSG00000264196		ENSG00000264196	ENSG00000264196	lncRNA	lncRNA					0	0					1_to_1	identical gene model		2	2	1	1			GRC Housekeeping	GRC Housekeeping, Localization Problem							0	EFO_0000707	0.030099	0
Fibroblast	ENSG00000264200	MIR4693	ENSG00000264200	ENSG00000264200	miRNA	miRNA					0	0					1_to_1	identical gene model		1	1	1	1														0
Fibroblast	ENSG00000264201	MIR4701	ENSG00000264201	ENSG00000264201	miRNA	miRNA					0	0					1_to_1	identical gene model		1	1	1	1														0
Fibroblast	ENSG00000264204	AGAP7P	ENSG00000264204	ENSG00000264204	unprocessed_pseudogene	unprocessed_pseudogene	0.973684	0.762424	0.45	0.4	0	1	-0.421793	3.941e-05	0.956107	0.94336	1_to_1	identical gene model		8	8	1	1	diff_parts_same_contig		Gap, GRC Housekeeping, Path Problem	Path Problem, Gap, GRC Housekeeping							0	Orphanet_3214	0.045872	0
Fibroblast	ENSG00000264207		ENSG00000264207	ENSG00000264207	antisense	lncRNA	3.96817	3.86581	3.655	3.57	1	1	-0.000516231	0.934076	0	0	1_to_1	identical gene model		1	1	1	1	new_contig_added		Path Problem, GRC Housekeeping											0
Fibroblast	ENSG00000264210	MIR4716	ENSG00000264210	ENSG00000264210	miRNA	miRNA					0	0					1_to_1	identical gene model		1	1	1	1														0
Fibroblast	ENSG00000264211	MIR4492	ENSG00000264211	ENSG00000264211	miRNA	miRNA					0	0					1_to_1	identical gene model		1	1	1	1	diff_parts_same_contig													0
Fibroblast	ENSG00000264212		ENSG00000264212	ENSG00000264212	lncRNA	lncRNA					0	0					1_to_1	identical gene model		2	2	1	1														0
Fibroblast	ENSG00000264215		ENSG00000264215	ENSG00000264215	lncRNA	lncRNA					0	0			1	1	1_to_1	identical gene model		1	1	1	1	diff_parts_same_contig		GRC Housekeeping, Localization Problem								0	EFO_0000305	0.0089845	0
Fibroblast	ENSG00000264217	RPL35AP23	ENSG00000264217	ENSG00000264217	processed_pseudogene	processed_pseudogene					0	0					1_to_1	identical gene model		1	1	1	1	diff_parts_same_contig		Gap, Path Problem	Path Problem, Gap, GRC Housekeeping										0
Fibroblast	ENSG00000264226	MIR3168	ENSG00000264226	ENSG00000264226	miRNA	miRNA					0	0					1_to_1	identical gene model		1	1	1	1														0
Fibroblast	ENSG00000264229	RNU4ATAC	ENSG00000264229	ENSG00000264229	snRNA	snRNA					0	0					1_to_1	identical gene model		1	1	1	1			Path Problem	Path Problem			1	Lowry-Wood syndrome;Microcephalic osteodysplastic primordial dwarfism, type I;Roifman syndrome	3;3;3	known_molec_cause;known_molec_cause;known_molec_cause	0	MONDO_0016994	0.67996	0
Fibroblast	ENSG00000264230	ANXA8L1	ENSG00000150165	ENSG00000264230	protein_coding	protein_coding	0.39	0.44875	0.39	0.34	0	0			0.999837	0.997828	1_to_1	transcript_count_diff		9;12;10;12	12;10;9;10;12;3	4	6	new_contig_added	yes	Path Problem, Clone Problem, Gap	Gap, Clone Problem, Path Problem, GRC Housekeeping							0	EFO_0002571	0.092395	0
Fibroblast	ENSG00000264232	LINC01916	ENSG00000264232	ENSG00000264232	lncRNA	lncRNA					0	0					1_to_1	identical gene model		3	3	1	1											0	EFO_0000676	0.015212	0
Fibroblast	ENSG00000264233	MIR4456	ENSG00000264233	ENSG00000264233	miRNA	miRNA					0	0					1_to_1	identical gene model		1	1	1	1			GRC Housekeeping	GRC Housekeeping										0
Fibroblast	ENSG00000264235	MYL12-AS1	ENSG00000264235	ENSG00000264235	lncRNA	lncRNA	0.512	0.508	0.45	0.45	0	0			0.931061	0.931061	1_to_1	identical gene model		3;3	3;3	2	2											0	EFO_0002617	0.0028167	0
Fibroblast	ENSG00000264236		ENSG00000264236	ENSG00000264236	processed_pseudogene	processed_pseudogene					0	0					1_to_1	identical gene model		1	1	1	1														0
Fibroblast	ENSG00000264240	CPDP1	ENSG00000264240	ENSG00000264240	processed_pseudogene	processed_pseudogene					0	0					1_to_1	identical gene model		1	1	1	1	new_contig_added													0
Fibroblast	ENSG00000264243		ENSG00000264243	ENSG00000264243	lncRNA	lncRNA	1.13	1.13	1.13	1.13	0	0			0	0	1_to_1	identical gene model		2	2	1	1	diff_parts_same_contig		GRC Housekeeping, Path Problem, Gap	GRC Housekeeping, Gap										0
Fibroblast	ENSG00000264245		ENSG00000264245	ENSG00000264245	processed_pseudogene	processed_pseudogene					0	0					1_to_1	identical gene model		1	1	1	1	new_contig_added		Gap, GRC Housekeeping, Localization Problem											0
Fibroblast	ENSG00000264246		ENSG00000264246	ENSG00000264246	processed_pseudogene	processed_pseudogene					0	0					1_to_1	identical gene model		1	1	1	1														0
Fibroblast	ENSG00000264247	ZNF407-AS1	ENSG00000264247	ENSG00000264247	lncRNA	lncRNA	0.902927	0.895	0.82	0.82	1	1	0.00362621	2.39098e-16	0.997329	0.997329	1_to_1	identical gene model		2;2;2;2;2;2;2;2;2;2	2;2;2;2;2;2;2;2;2;2	10	10	new_contig_added		Gap	Gap							0	EFO_0000222	0.0022175	0
Fibroblast	ENSG00000264249	MIR3912	ENSG00000264249	ENSG00000264249	miRNA	miRNA					0	0					1_to_1	identical gene model		1	1	1	1	diff_parts_same_contig													0
Fibroblast	ENSG00000264250	RN7SL835P	ENSG00000264250	ENSG00000264250	misc_RNA	misc_RNA					0	0					1_to_1	exon_length_diff	0.998473	1	1	1	1	diff_parts_same_contig													0
Fibroblast	ENSG00000264251	RN7SL819P	ENSG00000264251	ENSG00000264251	misc_RNA	misc_RNA					0	0					1_to_1	exon_length_diff	0.997778	1	1	1	1	diff_parts_same_contig		GRC Housekeeping	GRC Housekeeping										0
Fibroblast	ENSG00000264254		ENSG00000264254	ENSG00000264254	lncRNA	lncRNA					0	0					1_to_1	identical gene model		2	2	1	1														0
Fibroblast	ENSG00000264257	KIR3DP1	ENSG00000264257	ENSG00000264257	transcribed_unprocessed_pseudogene	transcribed_unprocessed_pseudogene					0	0					1_to_1	identical gene model		3	3	1	1	new_contig_added, diff_parts_same_contig		Variation, GRC Housekeeping	Variation, GRC Housekeeping, Clone Problem, Localization Problem							0	EFO_0003060;EFO_0000685	0.0036958	0
Fibroblast	ENSG00000264260	LINC01893	ENSG00000264260	ENSG00000264260	lncRNA	lncRNA					0	0					1_to_1	identical gene model		4;5;3;4;5	4;5;3;5;4	5	5														0
Fibroblast	ENSG00000264262		ENSG00000264262	ENSG00000264262	lncRNA	lncRNA					0	0					1_to_1	identical gene model		2	2	1	1			Localization Problem	Localization Problem							0	EFO_0000519	0.013004	0
Fibroblast	ENSG00000264265	LINC01925	ENSG00000264265	ENSG00000264265	lncRNA	lncRNA	1.15	1.15	1.15	1.15	0	0			0	0	1_to_1	identical gene model		3	3	1	1														0
Fibroblast	ENSG00000264266	MIR4322	ENSG00000264266	ENSG00000264266	miRNA	miRNA					0	0					1_to_1	identical gene model		1	1	1	1	diff_parts_same_contig													0
Fibroblast	ENSG00000264268	MIR4767	ENSG00000264268	ENSG00000264268	miRNA	miRNA					0	0					1_to_1	identical gene model		1	1	1	1														0
Fibroblast	ENSG00000264269	DYM-AS1	ENSG00000264269	ENSG00000264269	lncRNA	lncRNA					0	0					1_to_1	identical gene model		5	5	1	1	diff_parts_same_contig				High Signal Region						0	EFO_0000384	0.01159	0
Fibroblast	ENSG00000264270		ENSG00000264270	ENSG00000264270	lncRNA	lncRNA	0.735	0.735	0.735	0.735	0	0			0	0	1_to_1	identical gene model		2;2	2;2	2	2	diff_parts_same_contig		Clone Problem	Clone Problem, Localization Problem							0	EFO_0000365	0.040979	0
Fibroblast	ENSG00000264271	RN7SL488P	ENSG00000264271	ENSG00000264271	misc_RNA	misc_RNA					0	0					1_to_1	exon_length_diff	0.997203	1	1	1	1	diff_parts_same_contig		Clone Problem											0
Fibroblast	ENSG00000264272		ENSG00000264272	ENSG00000264272	lncRNA	lncRNA					0	0			1	1	1_to_1	identical gene model		2	2	1	1				Localization Problem										0
Fibroblast	ENSG00000264273		ENSG00000264273	ENSG00000264273	lncRNA	lncRNA	1.025	1.025	1.025	1.025	0	0			0	0	1_to_1	identical gene model		2	2	1	1			GRC Housekeeping, Localization Problem											0
Fibroblast	ENSG00000264274	MIR4799	ENSG00000264274	ENSG00000264274	miRNA	miRNA					0	0					1_to_1	identical gene model		1	1	1	1														0
Fibroblast	ENSG00000264275	RN7SL753P	ENSG00000264275	ENSG00000264275	misc_RNA	misc_RNA					0	0					1_to_1	identical gene model		1	1	1	1														0
Fibroblast	ENSG00000264278	ZNF236-DT	ENSG00000264278	ENSG00000264278	lncRNA	lncRNA	2.83224	2.894	2.345	2.445	1	1	0.0036262	2.39098e-16	0	0	1_to_1	identical gene model		3	3	1	1	diff_parts_same_contig										0	Orphanet_100	0.0038523	0
Fibroblast	ENSG00000264279	MIR4786	ENSG00000264279	ENSG00000264279	miRNA	miRNA					0	0					1_to_1	identical gene model		1	1	1	1														0
Fibroblast	ENSG00000264281		ENSG00000264281	ENSG00000264281	processed_pseudogene	processed_pseudogene					0	0					1_to_1	identical gene model		1	1	1	1														0
Fibroblast	ENSG00000264289		ENSG00000264289	ENSG00000264289	processed_pseudogene	processed_pseudogene					0	0					1_to_1	identical gene model		1	1	1	1	new_contig_added													0
Fibroblast	ENSG00000264290		ENSG00000264290	ENSG00000264290	lncRNA	lncRNA	2.14571	2.2787	1.67	1.66	1	1	0.00362621	2.39098e-16	0	0	1_to_1	identical gene model		2	2	1	1														0
Fibroblast	ENSG00000264292	MIR2467	ENSG00000264292	ENSG00000264292	miRNA	miRNA					0	0					1_to_1	identical gene model		1	1	1	1	diff_parts_same_contig													0
Fibroblast	ENSG00000264293	RN7SL657P	ENSG00000264293	ENSG00000264293	misc_RNA	misc_RNA					0	0			1	1	1_to_1	exon_length_diff	0.999317	1	1	1	1	diff_parts_same_contig		Localization Problem	Localization Problem										0
Fibroblast	ENSG00000264294	SNORD55	ENSG00000264294	ENSG00000264294	snoRNA	snoRNA					0	0					1_to_1	identical gene model		1	1	1	1			Clone Problem											0
Fibroblast	ENSG00000264295	MIR3922	ENSG00000264295	ENSG00000264295	miRNA	miRNA					0	0					1_to_1	identical gene model		1	1	1	1														0
Fibroblast	ENSG00000264296		ENSG00000264296	ENSG00000264296	processed_pseudogene	processed_pseudogene	1.7575	1.755	1.745	1.745	0	0			0	0	1_to_1	identical gene model		1	1	1	1	diff_parts_same_contig													0
Fibroblast	ENSG00000264297	MIR4433B	ENSG00000264297	ENSG00000264297	miRNA	miRNA					0	0					1_to_1	exon_length_diff	0.824377	1	1	1	1														0
Fibroblast	ENSG00000264300		ENSG00000264300	ENSG00000264300	transcribed_processed_pseudogene	transcribed_processed_pseudogene					0	0					1_to_1	identical gene model		1;2	1;2	2	2														0
Fibroblast	ENSG00000264301	LINC01444	ENSG00000264301	ENSG00000264301	lncRNA	lncRNA	1.69971	1.69265	1.265	1.265	1	1	0.00362621	2.39098e-16	0	0	1_to_1	identical gene model		2;2	2;2	2	2											0	EFO_0008511	0.0079444	0
Fibroblast	ENSG00000264304		ENSG00000264304	ENSG00000264304	lncRNA	lncRNA	1.23778	1.17818	1.08	1.08	0	0			0	0	1_to_1	identical gene model		2	2	1	1											0	EFO_0002690	0.009513	0
Fibroblast	ENSG00000264309	MIR4694	ENSG00000264309	ENSG00000264309	miRNA	miRNA					0	0					1_to_1	identical gene model		1	1	1	1														0
Fibroblast	ENSG00000264311	MIX23P1	ENSG00000264311	ENSG00000264311	processed_pseudogene	processed_pseudogene					0	0					1_to_1	identical gene model		1	1	1	1	diff_parts_same_contig													0
Fibroblast	ENSG00000264313	RN7SL644P	ENSG00000264313	ENSG00000264313	misc_RNA	misc_RNA					0	0					1_to_1	exon_length_diff	0.996911	1	1	1	1														0
Fibroblast	ENSG00000264314	MIR548AT	ENSG00000264314	ENSG00000264314	miRNA	miRNA					0	0					1_to_1	identical gene model		1	1	1	1	diff_parts_same_contig		GRC Housekeeping	GRC Housekeeping										0
Fibroblast	ENSG00000264315	HNRNPA1P11	ENSG00000264315	ENSG00000264315	processed_pseudogene	processed_pseudogene					0	0			1	1	1_to_1	identical gene model		1	1	1	1														0
Fibroblast	ENSG00000264316	MTCO3P13	ENSG00000264316	ENSG00000264316	unprocessed_pseudogene	unprocessed_pseudogene					0	0					1_to_1	identical gene model		1	1	1	1	new_contig_added		Path Problem	Path Problem										0
Fibroblast	ENSG00000264317	RN7SL154P	ENSG00000264317	ENSG00000264317	misc_RNA	misc_RNA					0	0					1_to_1	exon_length_diff	0.982716	1	1	1	1														0
Fibroblast	ENSG00000264319	MIR4801	ENSG00000264319	ENSG00000264319	miRNA	miRNA					0	0					1_to_1	identical gene model		1	1	1	1			GRC Housekeeping, Localization Problem											0
Fibroblast	ENSG00000264322	RN7SL448P	ENSG00000264322	ENSG00000264322	misc_RNA	misc_RNA	14.71	14.33	14.71	14.33	0	0			0	0	1_to_1	exon_length_diff	0.998644	1	1	1	1	diff_parts_same_contig		GRC Housekeeping, Path Problem, Gap	GRC Housekeeping, Gap										0
Fibroblast	ENSG00000264324		ENSG00000264324	ENSG00000264324	protein_coding	protein_coding					0	0			0.999958	0.999958	1_to_1	identical gene model		39	39	1	1														0
Fibroblast	ENSG00000264330	MIR5186	ENSG00000264330	ENSG00000264330	miRNA	miRNA					0	0					1_to_1	identical gene model		1	1	1	1	diff_parts_same_contig													0
Fibroblast	ENSG00000264334		ENSG00000264334	ENSG00000264334	lncRNA	lncRNA					0	0					1_to_1	identical gene model		2	2	1	1			Gap	Gap										0
Fibroblast	ENSG00000264339		ENSG00000264339	ENSG00000264339	lncRNA	lncRNA					0	0			1	1	1_to_1	identical gene model		2	2	1	1	diff_parts_same_contig													0
Fibroblast	ENSG00000264340		ENSG00000264340	ENSG00000264340	lncRNA	lncRNA					0	0					1_to_1	identical gene model		2	2	1	1	diff_parts_same_contig			Gap										0
Fibroblast	ENSG00000264341		ENSG00000264341	ENSG00000264341	miRNA	miRNA					0	0					1_to_1	identical gene model		1	1	1	1														0
Fibroblast	ENSG00000264342	MIR3660	ENSG00000264342	ENSG00000264342	miRNA	miRNA					0	0					1_to_1	identical gene model		1	1	1	1														0
Fibroblast	ENSG00000264343	NOTCH2NLA	ENSG00000264343	ENSG00000264343	protein_coding	protein_coding	3.07949	3.73238	1.94	2.74	1	1	-0.350254	0.00237674	0.974366	0.965979	1_to_1	exon_length_diff	0.999476	5;3;6	3;6;5	3	3	new_contig_added		Path Problem, Gap, Clone Problem, GRC Housekeeping	Path Problem, Gap, Missing sequence, Clone Problem	High Signal Region									0
Fibroblast	ENSG00000264345	LINC01894	ENSG00000264345	ENSG00000264345	lncRNA	lncRNA	0.361667	0.361667	0.33	0.33	0	0			0.831626	0.831626	1_to_1	identical gene model		2;2;4;2;3	2;3;4;2;2	5	5														0
Fibroblast	ENSG00000264346	SNORA77B	ENSG00000264346	ENSG00000264346	snoRNA	snoRNA					0	0			1	1	1_to_1	identical gene model		1	1	1	1	diff_parts_same_contig		GRC Housekeeping, Localization Problem, Clone Problem	Clone Problem										0
Fibroblast	ENSG00000264349	MIR4258	ENSG00000264349	ENSG00000264349	miRNA	miRNA					0	0					1_to_1	identical gene model		1	1	1	1			GRC Housekeeping											0
Fibroblast	ENSG00000264350	SNRPGP2	ENSG00000264350	ENSG00000264350	processed_pseudogene	processed_pseudogene	32.108	32.022	30.76	30.63	0	0			0.0933333	0.0933333	1_to_1	identical gene model		1	1	1	1			Gap	Gap										0
Fibroblast	ENSG00000264352	RN7SL602P	ENSG00000264352	ENSG00000264352	misc_RNA	misc_RNA					0	0					1_to_1	exon_length_diff	0.987654	1	1	1	1	diff_parts_same_contig													0
Fibroblast	ENSG00000264354	MIR3134	ENSG00000264354	ENSG00000264354	miRNA	miRNA					0	0					1_to_1	identical gene model		1	1	1	1														0
Fibroblast	ENSG00000264357	MIR4648	ENSG00000264357	ENSG00000264357	miRNA	miRNA					0	0					1_to_1	identical gene model		1	1	1	1											0	Orphanet_2311;Orphanet_1797	0.0073916	0
Fibroblast	ENSG00000264358	MIR3122	ENSG00000264358	ENSG00000264358	miRNA	miRNA					0	0					1_to_1	identical gene model		1	1	1	1														0
Fibroblast	ENSG00000264359	NEK4P2	ENSG00000264359	ENSG00000264359	processed_pseudogene	processed_pseudogene	0.45	0.45	0.45	0.45	0	0			0	0	1_to_1	identical gene model		1	1	1	1			GRC Housekeeping, Localization Problem											0
Fibroblast	ENSG00000264364	DYNLL2	ENSG00000264364	ENSG00000264364	protein_coding	protein_coding	59.2143	59.3083	56.59	56.99	1	1	0.00362593	2.39098e-16	0	0	1_to_1	identical gene model		3	3	1	1			GRC Housekeeping, Path Problem, Gap	GRC Housekeeping, Gap							0	EFO_0000763	0.46197	0
Fibroblast	ENSG00000264365		ENSG00000264365	ENSG00000264365	lncRNA	lncRNA	1.01	1.01	1.01	1.01	0	0			0	0	1_to_1	identical gene model		2	2	1	1														0
Fibroblast	ENSG00000264370	MIR3125	ENSG00000264370	ENSG00000264370	miRNA	miRNA					0	0					1_to_1	identical gene model		1	1	1	1														0
Fibroblast	ENSG00000264371	MIR4425	ENSG00000264371	ENSG00000264371	miRNA	miRNA					0	0					1_to_1	identical gene model		1	1	1	1	diff_parts_same_contig		Clone Problem											0
Fibroblast	ENSG00000264373		ENSG00000264373	ENSG00000264373	processed_pseudogene	processed_pseudogene					0	0					1_to_1	identical gene model		1	1	1	1	diff_parts_same_contig													0
Fibroblast	ENSG00000264377	MIR4671	ENSG00000264377	ENSG00000264377	miRNA	miRNA					0	0					1_to_1	identical gene model		1	1	1	1	diff_parts_same_contig													0
Fibroblast	ENSG00000264379	SNORD39	ENSG00000264379	ENSG00000264379	snoRNA	snoRNA					0	0					1_to_1	identical gene model		1	1	1	1														0
Fibroblast	ENSG00000264384	RN7SL431P	ENSG00000264384	ENSG00000264384	misc_RNA	misc_RNA					0	0			1	1	1_to_1	exon_length_diff	0.998689	1	1	1	1			GRC Housekeeping											0
Fibroblast	ENSG00000264386	MIR4513	ENSG00000264386	ENSG00000264386	miRNA	miRNA					0	0					1_to_1	identical gene model		1	1	1	1	diff_parts_same_contig		Variation	Variation							0	EFO_0002690	0.0034537	0
Fibroblast	ENSG00000264387	MIR5007	ENSG00000264387	ENSG00000264387	miRNA	miRNA					0	0					1_to_1	identical gene model		1	1	1	1	diff_parts_same_contig													0
Fibroblast	ENSG00000264388		ENSG00000264388	ENSG00000264388	processed_pseudogene	processed_pseudogene					0	0					1_to_1	identical gene model		1	1	1	1	diff_parts_same_contig													0
Fibroblast	ENSG00000264390	MIR4465	ENSG00000264390	ENSG00000264390	miRNA	miRNA					0	0					1_to_1	identical gene model		1	1	1	1														0
Fibroblast	ENSG00000264391	RN7SL208P	ENSG00000264391	ENSG00000264391	misc_RNA	misc_RNA	4.95	4.85	4.95	4.85	0	0			0	0	1_to_1	exon_length_diff	0.998649	1	1	1	1	diff_parts_same_contig													0
Fibroblast	ENSG00000264395	MIR3193	ENSG00000264395	ENSG00000264395	miRNA	miRNA					0	0					1_to_1	identical gene model		1	1	1	1	diff_parts_same_contig													0
Fibroblast	ENSG00000264397	MIR3180-5	ENSG00000264397	ENSG00000264397	miRNA	miRNA					0	0					1_to_1	identical gene model		1	1	1	1			Clone Problem	Clone Problem							0	EFO_1001496	0.34001	0
Fibroblast	ENSG00000264399	MIR4736	ENSG00000264399	ENSG00000264399	miRNA	miRNA					0	0					1_to_1	identical gene model		1	1	1	1			GRC Housekeeping, Path Problem, Gap	GRC Housekeeping, Gap							0	EFO_0000198	0.0040639	0
Fibroblast	ENSG00000264400	RN7SL491P	ENSG00000264400	ENSG00000264400	misc_RNA	misc_RNA					0	0					1_to_1	exon_length_diff	0.997026	1	1	1	1														0
Fibroblast	ENSG00000264402	MIR548AL	ENSG00000264402	ENSG00000264402	miRNA	miRNA					0	0					1_to_1	identical gene model		1	1	1	1	diff_parts_same_contig													0
Fibroblast	ENSG00000264404	LINC02675	ENSG00000264404	ENSG00000264404	lncRNA	lncRNA					0	0					1_to_1	exon_count_diff		5;29;82;24	3;3;2;2	4	4	diff_parts_same_contig		Path Problem, Clone Problem, Gap	Path Problem, Gap, GRC Housekeeping, Clone Problem										0
Fibroblast	ENSG00000264405	MIR3913-1	ENSG00000264405	ENSG00000264405	miRNA	miRNA					0	0					1_to_1	identical gene model		1	1	1	1	diff_parts_same_contig													0
Fibroblast	ENSG00000264406	MIR548AP	ENSG00000264406	ENSG00000264406	miRNA	miRNA					0	0					1_to_1	identical gene model		1	1	1	1														0
Fibroblast	ENSG00000264408	MIR4470	ENSG00000264408	ENSG00000264408	miRNA	miRNA					0	0					1_to_1	identical gene model		1	1	1	1														0
Fibroblast	ENSG00000264419	MIR548AC	ENSG00000264419	ENSG00000264419	miRNA	miRNA					0	0					1_to_1	identical gene model		1	1	1	1			Clone Problem, GRC Housekeeping											0
Fibroblast	ENSG00000264421		ENSG00000264421	ENSG00000264421	lncRNA	lncRNA					0	0			0	0	1_to_1	identical gene model		2	2	1	1	diff_parts_same_contig													0
Fibroblast	ENSG00000264422		ENSG00000264422	ENSG00000264422	lncRNA	lncRNA					0	0					1_to_1	identical gene model		2	2	1	1			GRC Housekeeping, Localization Problem								0	EFO_0000519	0.01663	0
Fibroblast	ENSG00000264423	RN7SL718P	ENSG00000264423	ENSG00000264423	misc_RNA	misc_RNA					0	0					1_to_1	exon_length_diff	0.986799	1	1	1	1	diff_parts_same_contig, new_contig_added		Variation, Clone Problem	Variation, Clone Problem										0
Fibroblast	ENSG00000264424	MYH4	ENSG00000264424	ENSG00000264424	protein_coding	protein_coding	0.177143	0.175714	0.18	0.18	0	0			0.144444	0.144444	1_to_1	identical gene model		40	40	1	1											0	EFO_0000708	0.12438	0
Fibroblast	ENSG00000264425	MIR4653	ENSG00000264425	ENSG00000264425	miRNA	miRNA					0	0					1_to_1	identical gene model		1	1	1	1	diff_parts_same_contig		Path Problem	Path Problem							0	EFO_0003060	0.020091	0
Fibroblast	ENSG00000264426	MIR4283-1	ENSG00000264426	ENSG00000264426	miRNA	miRNA					0	0					1_to_1	identical gene model		1	1	1	1	new_contig_added		Gap	Gap										0
Fibroblast	ENSG00000264429	MIR3183	ENSG00000264429	ENSG00000264429	miRNA	miRNA					0	0					1_to_1	identical gene model		1	1	1	1	diff_parts_same_contig													0
Fibroblast	ENSG00000264431		ENSG00000264431	ENSG00000264431	processed_pseudogene	processed_pseudogene					0	0					1_to_1	identical gene model		1	1	1	1			Localization Problem	Localization Problem										0
Fibroblast	ENSG00000264434		ENSG00000264434	ENSG00000264434	lncRNA	lncRNA					0	0					1_to_1	identical gene model		2	2	1	1	diff_parts_same_contig										0	EFO_0002496	0.044911	0
Fibroblast	ENSG00000264435		ENSG00000264435	ENSG00000264435	transcribed_processed_pseudogene	transcribed_processed_pseudogene					0	0					1_to_1	identical gene model		1	1	1	1														0
Fibroblast	ENSG00000264438	RN7SL560P	ENSG00000264438	ENSG00000264438	misc_RNA	misc_RNA					0	0					1_to_1	exon_length_diff	0.99697	1	1	1	1														0
Fibroblast	ENSG00000264443	NCMAP-DT	ENSG00000264443	ENSG00000264443	lncRNA	lncRNA					0	0			1	1	1_to_1	identical gene model		3	3	1	1	new_contig_added, diff_parts_same_contig		Clone Problem											0
Fibroblast	ENSG00000264444	SDHCP1	ENSG00000264444	ENSG00000264444	processed_pseudogene	processed_pseudogene	1.22	1.22	1.22	1.22	0	0			0	0	1_to_1	identical gene model		1	1	1	1														0
Fibroblast	ENSG00000264448	MIR378D2HG	ENSG00000264448	ENSG00000264448	lncRNA	lncRNA	0.943871	0.919375	0.64	0.59	1	1	0.00362621	2.39098e-16	0	0	1_to_1	identical gene model		1	1	1	1	diff_parts_same_contig			GRC Housekeeping										0
Fibroblast	ENSG00000264449		ENSG00000264449	ENSG00000264449	lncRNA	lncRNA					0	0			1	1	1_to_1	identical gene model		3;3;2;3;3	3;3;3	5	3														0
Fibroblast	ENSG00000264451		ENSG00000264451	ENSG00000264451	lncRNA	lncRNA	0.81	0.806	0.69	0.69	0	0			0	0	1_to_1	identical gene model		2	2	1	1			GRC Housekeeping, Path Problem, Gap	GRC Housekeeping, Gap							0	EFO_0000637	0.032198	0
Fibroblast	ENSG00000264452		ENSG00000264452	ENSG00000264452	snoRNA	snoRNA					0	0					1_to_1	identical gene model		1	1	1	1	diff_parts_same_contig													0
Fibroblast	ENSG00000264456		ENSG00000264456	ENSG00000264456	lncRNA	lncRNA	0.727561	0.734186	0.53	0.52	1	1	0.00362621	2.39098e-16	0	0	1_to_1	identical gene model		1	1	1	1											0	EFO_0000198	0.0026188	0
Fibroblast	ENSG00000264458		ENSG00000264458	ENSG00000264458	lncRNA	lncRNA					0	0					1_to_1	identical gene model		3	3	1	1	diff_parts_same_contig													0
Fibroblast	ENSG00000264462	MIR3648-2	ENSG00000264462	ENSG00000264462	miRNA	miRNA	268.708		101.9		0	0			0	1	1_to_1	identical gene model		1	1	1	1	diff_parts_same_contig		Gap, Localization Problem, GRC Housekeeping	Gap, Localization Problem, GRC Housekeeping	High Signal Region									0
Fibroblast	ENSG00000264464	LINC02837	ENSG00000264464	ENSG00000264464	lncRNA	lncRNA					0	0					1_to_1	identical gene model		2	2	1	1	diff_parts_same_contig													0
Fibroblast	ENSG00000264468	MIR4520-1	ENSG00000264468	ENSG00000264468	miRNA	miRNA					0	0					1_to_1	identical gene model		1	1	1	1	diff_parts_same_contig		Variation	Variation										0
Fibroblast	ENSG00000264470	MIR4794	ENSG00000264470	ENSG00000264470	miRNA	miRNA					0	0					1_to_1	identical gene model		1	1	1	1	diff_parts_same_contig		Clone Problem											0
Fibroblast	ENSG00000264472		ENSG00000264472	ENSG00000264472	lncRNA	lncRNA	1.71	1.71	1.71	1.71	0	0			0.5	0.5	1_to_1	identical gene model		2;2	2;2	2	2											0	EFO_1001056	0.0034259	0
Fibroblast	ENSG00000264474	MIR4656	ENSG00000264474	ENSG00000264474	miRNA	miRNA					0	0					1_to_1	identical gene model		1	1	1	1														0
Fibroblast	ENSG00000264475		ENSG00000264475	ENSG00000264475	lncRNA	lncRNA					0	0					1_to_1	identical gene model		3	3	1	1	diff_parts_same_contig													0
Fibroblast	ENSG00000264477	MIR5682	ENSG00000264477	ENSG00000264477	miRNA	miRNA					0	0					1_to_1	identical gene model		1	1	1	1											0	EFO_0000702	0.0041432	0
Fibroblast	ENSG00000264480	MIR4714	ENSG00000264480	ENSG00000264480	miRNA	miRNA					0	0					1_to_1	identical gene model		1	1	1	1														0
Fibroblast	ENSG00000264482	MIR4705	ENSG00000264482	ENSG00000264482	miRNA	miRNA					0	0					1_to_1	identical gene model		1	1	1	1														0
Fibroblast	ENSG00000264483	MIR5008	ENSG00000264483	ENSG00000264483	miRNA	miRNA					0	0					1_to_1	identical gene model		1	1	1	1														0
Fibroblast	ENSG00000264484	RN7SL697P	ENSG00000264484	ENSG00000264484	misc_RNA	misc_RNA					0	0					1_to_1	exon_length_diff	0.996644	1	1	1	1	new_contig_added, diff_parts_same_contig		Path Problem	Path Problem										0
Fibroblast	ENSG00000264486		ENSG00000264486	ENSG00000264486	lncRNA	lncRNA					0	0			1	1	1_to_1	identical gene model		2	2	1	1	new_contig_added													0
Fibroblast	ENSG00000264488		ENSG00000264488	ENSG00000264488	lncRNA	lncRNA					0	0					1_to_1	identical gene model		3	3	1	1			GRC Housekeeping	GRC Housekeeping										0
Fibroblast	ENSG00000264490		ENSG00000264490	ENSG00000264490	lncRNA	lncRNA					0	0					1_to_1	identical gene model		1	1	1	1	diff_parts_same_contig		Gap	Gap							0	HP_0100806	0.0021131	0
Fibroblast	ENSG00000264491		ENSG00000264491	ENSG00000264491	lncRNA	lncRNA					0	0					1_to_1	identical gene model		2	2	1	1														0
Fibroblast	ENSG00000264493	MIR4298	ENSG00000264493	ENSG00000264493	miRNA	miRNA					0	0					1_to_1	identical gene model		1	1	1	1	diff_parts_same_contig		Clone Problem	Clone Problem										0
Fibroblast	ENSG00000264494	MIR4650-2	ENSG00000264494	ENSG00000264494	miRNA	miRNA					0	0					1_to_1	identical gene model		1	1	1	1	new_contig_added		Path Problem	Path Problem										0
Fibroblast	ENSG00000264497		ENSG00000264497	ENSG00000264497	processed_pseudogene	processed_pseudogene					0	0					1_to_1	identical gene model		1	1	1	1														0
Fibroblast	ENSG00000264500	MIR3124	ENSG00000264500	ENSG00000264500	miRNA	miRNA					0	0					1_to_1	identical gene model		1	1	1	1														0
Fibroblast	ENSG00000264501	RN7SL731P	ENSG00000264501	ENSG00000264501	misc_RNA	misc_RNA					0	0			1	1	1_to_1	exon_length_diff	0.998635	1	1	1	1	diff_parts_same_contig		GRC Housekeeping, Localization Problem											0
Fibroblast	ENSG00000264503		ENSG00000264503	ENSG00000264503	processed_pseudogene	processed_pseudogene					0	0					1_to_1	identical gene model		1	1	1	1	diff_parts_same_contig													0
Fibroblast	ENSG00000264511	MIR3678	ENSG00000264511	ENSG00000264511	miRNA	miRNA					0	0					1_to_1	identical gene model		1	1	1	1				Localization Problem										0
Fibroblast	ENSG00000264512	MIR5692A2	ENSG00000264512	ENSG00000264512	miRNA	miRNA					0	0					1_to_1	exon_length_diff	0.827397	1	1	1	1			Variation	Variation										0
Fibroblast	ENSG00000264513		ENSG00000264513	ENSG00000264513	lncRNA	lncRNA					0	0					1_to_1	identical gene model		4	4	1	1			Path Problem, Gap	Gap							0	EFO_1001841	0.051224	0
Fibroblast	ENSG00000264514		ENSG00000264514	ENSG00000264514	lncRNA	lncRNA					0	0			1	1	1_to_1	identical gene model		2	2	1	1	diff_parts_same_contig													0
Fibroblast	ENSG00000264515	VSTM2B-DT	ENSG00000264515	ENSG00000264515	lncRNA	lncRNA					0	0					1_to_1	identical gene model		3;10;7;2	10;7;2;3	4	4	new_contig_added, diff_parts_same_contig										0	EFO_0000305	0.018588	0
Fibroblast	ENSG00000264519	RN7SL596P	ENSG00000264519	ENSG00000264519	misc_RNA	misc_RNA					0	0					1_to_1	exon_length_diff	0.997222	1	1	1	1	diff_parts_same_contig													0
Fibroblast	ENSG00000264520		ENSG00000264520	ENSG00000264520	lncRNA	lncRNA	2.035	2.025	2.035	2.025	0	0			0	0	1_to_1	identical gene model		3	3	1	1														0
Fibroblast	ENSG00000264522	OTUD7B	ENSG00000264522	ENSG00000264522	protein_coding	protein_coding	14.4156	14.4937	13.62	13.81	1	1	0.00151348	0.00241247	0.207598	0.207332	1_to_1	exon_count_diff		11;20;4	12;11;4	3	3	new_contig_added		Path Problem, GRC Housekeeping								0	EFO_0000304	0.22595	0
Fibroblast	ENSG00000264525	MIR4778	ENSG00000264525	ENSG00000264525	miRNA	miRNA					0	0					1_to_1	identical gene model		1	1	1	1	diff_parts_same_contig										0	MONDO_0004979	0.0014306	0
Fibroblast	ENSG00000264529	DNAJB6P8	ENSG00000264529	ENSG00000264529	transcribed_processed_pseudogene	transcribed_processed_pseudogene	1.24667	1.23667	0.77	0.77	0	0			0	0	1_to_1	identical gene model		1	1	1	1			Path Problem, Gap	Gap										0
Fibroblast	ENSG00000264530	RN7SL25P	ENSG00000264530	ENSG00000264530	misc_RNA	misc_RNA					0	0					1_to_1	exon_length_diff	0.997692	1	1	1	1														0
Fibroblast	ENSG00000264534	MIR378B	ENSG00000264534	ENSG00000264534	miRNA	miRNA					0	0					1_to_1	identical gene model		1	1	1	1	diff_parts_same_contig													0
Fibroblast	ENSG00000264536	MIR5706	ENSG00000264536	ENSG00000264536	miRNA	miRNA					0	0					1_to_1	identical gene model		1	1	1	1	diff_parts_same_contig										0	EFO_0002496	0.042014	0
Fibroblast	ENSG00000264538	SUZ12P1	ENSG00000264538	ENSG00000264538	transcribed_unprocessed_pseudogene	transcribed_unprocessed_pseudogene	8.96667	8.95846	8.17	8.27	1	1	0.0036263	2.39098e-16	0.810944	0.810944	1_to_1	identical gene model		6;6;9;7;5;7;3	6;7;6;9;7;5;3	7	7	diff_parts_same_contig										0	EFO_0000616	0.014044	0
Fibroblast	ENSG00000264539	MIR548AR	ENSG00000264539	ENSG00000264539	miRNA	miRNA					0	0					1_to_1	identical gene model		1	1	1	1														0
Fibroblast	ENSG00000264540	RN7SL405P	ENSG00000264540	ENSG00000264540	misc_RNA	misc_RNA					0	0					1_to_1	exon_length_diff	0.997924	1	1	1	1			GRC Housekeeping	GRC Housekeeping										0
Fibroblast	ENSG00000264545		ENSG00000264545	ENSG00000264545	protein_coding	protein_coding					0	0			1	1	1_to_1	identical gene model		5	5	1	1	diff_parts_same_contig													0
Fibroblast	ENSG00000264546		ENSG00000264546	ENSG00000264546	lncRNA	lncRNA	0.31	0.305	0.31	0.305	0	0			0	0	1_to_1	identical gene model		2	2	1	1			Path Problem, Gap	Gap							0	EFO_0002496	0.044911	0
Fibroblast	ENSG00000264548		ENSG00000264548	ENSG00000264548	lncRNA	lncRNA	0.684727	0.676316	0.5	0.53	1	1	0.00362621	2.39098e-16	0	0	1_to_1	identical gene model		2	2	1	1											0	EFO_0000198	0.0029733	0
Fibroblast	ENSG00000264549	SNORD95	ENSG00000264549	ENSG00000264549	snoRNA	snoRNA					0	0					1_to_1	identical gene model		1	1	1	1	diff_parts_same_contig				High Signal Region	High Signal Region					0	MONDO_0007763	0.0073916	0
Fibroblast	ENSG00000264553	MIR4257	ENSG00000264553	ENSG00000264553	miRNA	miRNA					0	0					1_to_1	identical gene model		1	1	1	1			GRC Housekeeping								0	EFO_0000384	0.0015263	0
Fibroblast	ENSG00000264554	RN7SL793P	ENSG00000264554	ENSG00000264554	misc_RNA	misc_RNA					0	0			1	1	1_to_1	exon_length_diff	0.998649	1	1	1	1	diff_parts_same_contig													0
Fibroblast	ENSG00000264558		ENSG00000264558	ENSG00000264558	lncRNA	lncRNA					0	0			1	1	1_to_1	identical gene model		1	1	1	1	diff_parts_same_contig		GRC Housekeeping, Path Problem, Gap	GRC Housekeeping, Gap										0
Fibroblast	ENSG00000264559	MIR3162	ENSG00000264559	ENSG00000264559	miRNA	miRNA					0	0					1_to_1	identical gene model		1	1	1	1	diff_parts_same_contig													0
Fibroblast	ENSG00000264563	MIR4633	ENSG00000264563	ENSG00000264563	miRNA	miRNA					0	0					1_to_1	identical gene model		1	1	1	1														0
Fibroblast	ENSG00000264564	DYNAPP1	ENSG00000264564	ENSG00000264564	processed_pseudogene	processed_pseudogene					0	0					1_to_1	identical gene model		1	1	1	1			Gap	Gap										0
Fibroblast	ENSG00000264566	MIR23C	ENSG00000264566	ENSG00000264566	miRNA	miRNA					0	0					1_to_1	identical gene model		1	1	1	1														0
Fibroblast	ENSG00000264569	DCXR-DT	ENSG00000264569	ENSG00000264569	lncRNA	lncRNA	2.25818	2.21652	1.35	1.41	1	1	0.00362621	2.39098e-16	0.12963	0.12963	1_to_1	identical gene model		2;2	2;2	2	2	diff_parts_same_contig		Localization Problem, Gap	Localization Problem, Gap							0	EFO_0000702	0.0089662	0
Fibroblast	ENSG00000264570	SNX19P3	ENSG00000264570	ENSG00000264570	processed_pseudogene	processed_pseudogene	0.216667	0.216667	0.22	0.22	0	0			0.0833333	0.0833333	1_to_1	identical gene model		1	1	1	1														0
Fibroblast	ENSG00000264571	MIR4529	ENSG00000264571	ENSG00000264571	miRNA	miRNA					0	0					1_to_1	identical gene model		1	1	1	1														0
Fibroblast	ENSG00000264572	MIR4296	ENSG00000264572	ENSG00000264572	miRNA	miRNA					0	0					1_to_1	identical gene model		1	1	1	1											0	EFO_0000729	0.001866	0
Fibroblast	ENSG00000264573	RN7SL15P	ENSG00000264573	ENSG00000264573	misc_RNA	misc_RNA					0	0					1_to_1	exon_length_diff	0.996013	1	1	1	1														0
Fibroblast	ENSG00000264574		ENSG00000264574	ENSG00000264574	miRNA	miRNA					0	0					1_to_1	identical gene model		1	1	1	1				GRC Housekeeping										0
Fibroblast	ENSG00000264575	LINC00526	ENSG00000264575	ENSG00000264575	lncRNA	lncRNA	3.79254	3.72662	3.81	3.69	1	1	0.00362628	2.39098e-16	0.698118	0.698118	1_to_1	identical gene model		1	1	1	1											0	EFO_0000616	0.0073916	0
Fibroblast	ENSG00000264577		ENSG00000264577	ENSG00000264577	lncRNA	lncRNA	13.1921	12.9728	11.78	11.63	1	1	0.00362659	2.39098e-16	0.382753	0.382753	1_to_1	identical gene model		2	2	1	1			Clone Problem	Clone Problem							0	EFO_0000637	0.044638	0
Fibroblast	ENSG00000264578		ENSG00000264578	ENSG00000264578	lncRNA	lncRNA					0	0			1	1	1_to_1	identical gene model		2	2	1	1														0
Fibroblast	ENSG00000264580	MIR5692B	ENSG00000264580	ENSG00000264580	miRNA	miRNA					0	0					1_to_1	identical gene model		1	1	1	1	new_contig_added		Clone Problem, GRC Housekeeping	Clone Problem										0
Fibroblast	ENSG00000264582	RN7SL326P	ENSG00000264582	ENSG00000264582	misc_RNA	misc_RNA					0	0					1_to_1	exon_length_diff	0.998649	1	1	1	1	diff_parts_same_contig		Clone Problem											0
Fibroblast	ENSG00000264583	MIR4487	ENSG00000264583	ENSG00000264583	miRNA	miRNA					0	0					1_to_1	identical gene model		1	1	1	1	diff_parts_same_contig													0
Fibroblast	ENSG00000264585	MIR4449	ENSG00000264585	ENSG00000264585	miRNA	miRNA					0	0					1_to_1	identical gene model		1	1	1	1											0	EFO_0000305	0.029792	0
Fibroblast	ENSG00000264587		ENSG00000264587	ENSG00000264587	lncRNA	lncRNA					0	0					1_to_1	identical gene model		4;7	7;4	2	2														0
Fibroblast	ENSG00000264589	MAPT-AS1	ENSG00000264589	ENSG00000264589	lncRNA	lncRNA					0	0					1_to_1	identical gene model		2;2;2;7;3;2	7;2;3;2;2;2	6	6	diff_parts_same_contig, new_contig_added		Unknown, Variation, Path Problem, Gap, GRC Housekeeping	Unknown, Variation, GRC Housekeeping, Gap							0	MONDO_0007763	0.012566	0
Fibroblast	ENSG00000264592	RN7SL131P	ENSG00000264592	ENSG00000264592	misc_RNA	misc_RNA					0	0					1_to_1	exon_length_diff	0.998437	1	1	1	1	diff_parts_same_contig		Clone Problem											0
Fibroblast	ENSG00000264595		ENSG00000264595	ENSG00000264595	lncRNA	lncRNA					0	0					1_to_1	identical gene model		3	3	1	1														0
Fibroblast	ENSG00000264596		ENSG00000264596	ENSG00000264596	lncRNA	lncRNA					0	0					1_to_1	identical gene model		1	1	1	1											0	EFO_0002496	0.054151	0
Fibroblast	ENSG00000264598		ENSG00000264598	ENSG00000264598	lncRNA	lncRNA					0	0					1_to_1	identical gene model		2	2	1	1	diff_parts_same_contig													0
Fibroblast	ENSG00000264603	MIR3159	ENSG00000264603	ENSG00000264603	miRNA	miRNA					0	0					1_to_1	identical gene model		1	1	1	1			Clone Problem	Clone Problem										0
Fibroblast	ENSG00000264607	MIR3173	ENSG00000264607	ENSG00000264607	miRNA	miRNA					0	0					1_to_1	identical gene model		1	1	1	1	diff_parts_same_contig													0
Fibroblast	ENSG00000264610	MIR4685	ENSG00000264610	ENSG00000264610	miRNA	miRNA					0	0					1_to_1	identical gene model		1	1	1	1														0
Fibroblast	ENSG00000264613	RN7SL290P	ENSG00000264613	ENSG00000264613	misc_RNA	misc_RNA					0	0					1_to_1	exon_length_diff	0.998667	1	1	1	1	diff_parts_same_contig		Clone Problem											0
Fibroblast	ENSG00000264614	MIR5588	ENSG00000264614	ENSG00000264614	miRNA	miRNA					0	0					1_to_1	identical gene model		1	1	1	1														0
Fibroblast	ENSG00000264615	RN7SL592P	ENSG00000264615	ENSG00000264615	misc_RNA	misc_RNA	3.88	3.78	3.88	3.78	0	0			0	0	1_to_1	exon_length_diff	0.998577	1	1	1	1	diff_parts_same_contig													0
Fibroblast	ENSG00000264616	MIR4755	ENSG00000264616	ENSG00000264616	miRNA	miRNA					0	0					1_to_1	identical gene model		1	1	1	1	diff_parts_same_contig, new_contig_added													0
Fibroblast	ENSG00000264617		ENSG00000264617	ENSG00000264617	unprocessed_pseudogene	unprocessed_pseudogene					0	0					1_to_1	exon_count_diff		5	2	1	1	new_contig_added		GRC Housekeeping, Gap, Clone Problem, Localization Problem	GRC Housekeeping	High Signal Region									0
Fibroblast	ENSG00000264618	RN7SL732P	ENSG00000264618	ENSG00000264618	misc_RNA	misc_RNA					0	0					1_to_1	exon_length_diff	0.998667	1	1	1	1	diff_parts_same_contig													0
Fibroblast	ENSG00000264621	MIR5591	ENSG00000264621	ENSG00000264621	miRNA	miRNA					0	0					1_to_1	identical gene model		1	1	1	1			GRC Housekeeping, Localization Problem											0
Fibroblast	ENSG00000264622		ENSG00000264622	ENSG00000264622	lncRNA	lncRNA					0	0					1_to_1	identical gene model		2	2	1	1	diff_parts_same_contig													0
Fibroblast	ENSG00000264623	MIR4796	ENSG00000264623	ENSG00000264623	miRNA	miRNA					0	0					1_to_1	identical gene model		1	1	1	1											0	EFO_0000729	0.0012713	0
Fibroblast	ENSG00000264630	PRKCA-AS1	ENSG00000264630	ENSG00000264630	lncRNA	lncRNA	0.93	0.93	0.93	0.93	0	0			0	0	1_to_1	identical gene model		2;3;3	3;3;2	3	3	diff_parts_same_contig, new_contig_added										0	EFO_1001841	0.051224	0
Fibroblast	ENSG00000264633	MIR4271	ENSG00000264633	ENSG00000264633	miRNA	miRNA					0	0					1_to_1	identical gene model		1	1	1	1														0
Fibroblast	ENSG00000264634		ENSG00000264634	ENSG00000264634	lncRNA	lncRNA					0	0					1_to_1	identical gene model		3	3	1	1	diff_parts_same_contig													0
Fibroblast	ENSG00000264635		ENSG00000264635	ENSG00000264635	lncRNA	lncRNA	0.456	0.58	0.42	0.48	0	0			0.207011	0.207011	1_to_1	identical gene model		1	1	1	1	diff_parts_same_contig										0	EFO_0000676	0.0057792	0
Fibroblast	ENSG00000264638	MIR3152	ENSG00000264638	ENSG00000264638	miRNA	miRNA					0	0					1_to_1	identical gene model		1	1	1	1														0
Fibroblast	ENSG00000264643		ENSG00000264643	ENSG00000264643	lncRNA	lncRNA					0	0					1_to_1	identical gene model		1	1	1	1														0
Fibroblast	ENSG00000264644	KRT18P8	ENSG00000264644	ENSG00000264644	processed_pseudogene	processed_pseudogene	0.14	0.14	0.14	0.14	0	0			0	0	1_to_1	identical gene model		1	1	1	1	diff_parts_same_contig													0
Fibroblast	ENSG00000264647		ENSG00000264647	ENSG00000264647	lncRNA	lncRNA					0	0					1_to_1	identical gene model		2	2	1	1														0
Fibroblast	ENSG00000264653	MIR5194	ENSG00000264653	ENSG00000264653	miRNA	miRNA					0	0					1_to_1	identical gene model		1	1	1	1	diff_parts_same_contig			GRC Housekeeping										0
Fibroblast	ENSG00000264655	PPIAP54	ENSG00000264655	ENSG00000264655	processed_pseudogene	processed_pseudogene	2.16333	2.08316	1.56	1.4	0	0			0	0	1_to_1	identical gene model		1	1	1	1	diff_parts_same_contig, new_contig_added		GRC Housekeeping	GRC Housekeeping										0
Fibroblast	ENSG00000264657	MIR3171	ENSG00000264657	ENSG00000264657	miRNA	miRNA					0	0					1_to_1	identical gene model		1	1	1	1	diff_parts_same_contig													0
Fibroblast	ENSG00000264658	MIR4798	ENSG00000264658	ENSG00000264658	miRNA	miRNA					0	0					1_to_1	identical gene model		1	1	1	1			Clone Problem, GRC Housekeeping, Localization Problem	Clone Problem										0
Fibroblast	ENSG00000264659		ENSG00000264659	ENSG00000264659	lncRNA	lncRNA					0	0					1_to_1	identical gene model		2;3;3	3;3;2	3	3	diff_parts_same_contig			Localization Problem										0
Fibroblast	ENSG00000264660		ENSG00000264660	ENSG00000264660	lncRNA	lncRNA	3.6325	3.5875	2.515	2.485	0	0			0	0	1_to_1	identical gene model		2	2	1	1			GRC Housekeeping, Localization Problem								0	EFO_0001663	0.0026132	0
Fibroblast	ENSG00000264661	MIR3200	ENSG00000264661	ENSG00000264661	miRNA	miRNA					0	0					1_to_1	identical gene model		1	1	1	1			Clone Problem	Clone Problem										0
Fibroblast	ENSG00000264662		ENSG00000264662	ENSG00000264662	processed_pseudogene	processed_pseudogene					0	0			1	1	1_to_1	identical gene model		1	1	1	1	diff_parts_same_contig		GRC Housekeeping, Localization Problem											0
Fibroblast	ENSG00000264663	KRT8P34	ENSG00000264663	ENSG00000264663	processed_pseudogene	processed_pseudogene					0	0					1_to_1	identical gene model		1	1	1	1	new_contig_added		GRC Housekeeping	GRC Housekeeping										0
Fibroblast	ENSG00000264666		ENSG00000264666	ENSG00000264666	lncRNA	lncRNA	4.84041	4.72196	2.51	2.49	1	1	0.00362621	2.39098e-16	0.332206	0.332206	1_to_1	identical gene model		2	2	1	1	diff_parts_same_contig		GRC Housekeeping, Localization Problem											0
Fibroblast	ENSG00000264668		ENSG00000264668	ENSG00000264668	protein_coding	protein_coding	0.265946	0.264865	0.25	0.25	1	1	0.00362621	2.39098e-16	0.983792	0.983792	1_to_1	identical gene model		4	4	1	1	new_contig_added, diff_parts_same_contig		Clone Problem, Variation	Clone Problem, Variation										0
Fibroblast	ENSG00000264672	SEPTIN4-AS1	ENSG00000264672	ENSG00000264672	lncRNA	lncRNA	1.13527	1.12429	1	0.975	1	1	0.00362621	2.39098e-16	0.417985	0.417985	1_to_1	identical gene model		4;5;2	5;4;2	3	3	diff_parts_same_contig		GRC Housekeeping, Path Problem, Gap	GRC Housekeeping, Gap										0
Fibroblast	ENSG00000264673		ENSG00000264673	ENSG00000264673	lncRNA	lncRNA	1.037	1.07364	0.77	0.79	0	0			0.486111	0.486111	1_to_1	identical gene model		2	2	1	1			GRC Housekeeping, Localization Problem											0
Fibroblast	ENSG00000264675	MIR4285	ENSG00000264675	ENSG00000264675	miRNA	miRNA					0	0					1_to_1	identical gene model	0.97613	1	1	1	1	diff_parts_same_contig		Clone Problem											0
Fibroblast	ENSG00000264676	RN7SL204P	ENSG00000264676	ENSG00000264676	misc_RNA	misc_RNA					0	0					1_to_1	exon_length_diff	0.996947	1	1	1	1														0
Fibroblast	ENSG00000264678	MIR3140	ENSG00000264678	ENSG00000264678	miRNA	miRNA					0	0					1_to_1	identical gene model		1	1	1	1											0	EFO_0000305	0.017354	0
Fibroblast	ENSG00000264684	MIR4773-1	ENSG00000264684	ENSG00000264684	miRNA	miRNA					0	0					1_to_1	identical gene model		1	1	1	1			Path Problem	Path Problem										0
Fibroblast	ENSG00000264685	PRPF19P1	ENSG00000264685	ENSG00000264685	processed_pseudogene	processed_pseudogene					0	0					1_to_1	identical gene model		1	1	1	1	diff_parts_same_contig										0	EFO_0001073	0.0073916	0
Fibroblast	ENSG00000264689		ENSG00000264689	ENSG00000264689	processed_pseudogene	processed_pseudogene					0	0					1_to_1	identical gene model		1	1	1	1	new_contig_added													0
Fibroblast	ENSG00000264693		ENSG00000264693	ENSG00000264693	lncRNA	lncRNA					0	0					1_to_1	identical gene model		2	2	1	1														0
Fibroblast	ENSG00000264695		ENSG00000264695	ENSG00000264695	lncRNA	lncRNA	1.22	1.21	1.22	1.21	0	0			0	0	1_to_1	identical gene model		2	2	1	1											0	EFO_0002690	0.003014	0
Fibroblast	ENSG00000264697	MTL3P	ENSG00000264697	ENSG00000264697	processed_pseudogene	processed_pseudogene					0	0					1_to_1	identical gene model		1	1	1	1	diff_parts_same_contig										0	EFO_0000616	0.011087	0
Fibroblast	ENSG00000264698	MIR4255	ENSG00000264698	ENSG00000264698	miRNA	miRNA					0	0					1_to_1	identical gene model		1	1	1	1	diff_parts_same_contig		Clone Problem											0
Fibroblast	ENSG00000264699	LINC01912	ENSG00000264699	ENSG00000264699	lncRNA	lncRNA	0.33	0.33	0.305	0.305	0	0			0	0	1_to_1	identical gene model		5;4	4;5	2	2														0
Fibroblast	ENSG00000264701		ENSG00000264701	ENSG00000264701	lncRNA	lncRNA					0	0			1	1	1_to_1	identical gene model		2	2	1	1	new_contig_added, diff_parts_same_contig		GRC Housekeeping, Path Problem, Gap	GRC Housekeeping, Gap										0
Fibroblast	ENSG00000264703	MIR4752	ENSG00000264703	ENSG00000264703	miRNA	miRNA					0	0					1_to_1	identical gene model		1	1	1	1	new_contig_added		Variation, GRC Housekeeping	Variation, GRC Housekeeping										0
Fibroblast	ENSG00000264705		ENSG00000264705	ENSG00000264705	lncRNA	lncRNA	0.226667	0.22	0.22	0.21	0	0			0	0	1_to_1	identical gene model		1	1	1	1	diff_parts_same_contig										0	EFO_0000326	0.005085	0
Fibroblast	ENSG00000264706	RN7SL217P	ENSG00000264706	ENSG00000264706	misc_RNA	misc_RNA					0	0					1_to_1	exon_length_diff	0.992308	1	1	1	1	diff_parts_same_contig													0
Fibroblast	ENSG00000264707	L3MBTL4-AS1	ENSG00000264707	ENSG00000264707	lncRNA	lncRNA	0.11	0.11	0.11	0.11	0	0			0	0	1_to_1	identical gene model		3	3	1	1														0
Fibroblast	ENSG00000264712	MIR4504	ENSG00000264712	ENSG00000264712	miRNA	miRNA					0	0					1_to_1	identical gene model		1	1	1	1														0
Fibroblast	ENSG00000264714	KIAA0895LP1	ENSG00000264714	ENSG00000264714	transcribed_processed_pseudogene	transcribed_processed_pseudogene	0.3	0.3	0.26	0.26	0	0			0	0	1_to_1	identical gene model		1;2	2;1	2	2														0
Fibroblast	ENSG00000264717	NPY4R2	ENSG00000264717	ENSG00000264717	protein_coding	protein_coding		0.35		0.35	0	0			1	0.991441	1_to_1	identical gene model	0.998091	3;2	3;2	2	2	new_contig_added, diff_parts_same_contig	yes	Path Problem, Clone Problem, Gap	Gap, Path Problem, GRC Housekeeping							0	Orphanet_71529	0.045209	0
Fibroblast	ENSG00000264720	MIR3117	ENSG00000264720	ENSG00000264720	miRNA	miRNA					0	0					1_to_1	identical gene model		1	1	1	1			Clone Problem											0
Fibroblast	ENSG00000264722	MIR3670-2	ENSG00000264722	ENSG00000264722	miRNA	miRNA					0	0					1_to_1	identical gene model		1	1	1	1			Unknown	Unknown										0
Fibroblast	ENSG00000264725	MIR3129	ENSG00000264725	ENSG00000264725	miRNA	miRNA					0	0					1_to_1	identical gene model		1	1	1	1														0
Fibroblast	ENSG00000264727		ENSG00000264727	ENSG00000264727	lncRNA	lncRNA	0.16	0.16	0.16	0.16	0	0			0	0	1_to_1	identical gene model		1	1	1	1											0	EFO_0000365	0.011896	0
Fibroblast	ENSG00000264729		ENSG00000264729	ENSG00000264729	lncRNA	lncRNA					0	0					1_to_1	identical gene model		2	2	1	1			GRC Housekeeping, Localization Problem											0
Fibroblast	ENSG00000264732	MIR4638	ENSG00000264732	ENSG00000264732	miRNA	miRNA					0	0					1_to_1	identical gene model		1	1	1	1	diff_parts_same_contig				High Signal Region	High Signal Region								0
Fibroblast	ENSG00000264733	MIR4718	ENSG00000264733	ENSG00000264733	miRNA	miRNA					0	0					1_to_1	identical gene model		1	1	1	1	diff_parts_same_contig													0
Fibroblast	ENSG00000264734		ENSG00000264734	ENSG00000264734	lncRNA	lncRNA					0	0					1_to_1	identical gene model		2;3	3;2	2	2	new_contig_added		Gap, Localization Problem	Gap, Localization Problem	High Signal Region									0
Fibroblast	ENSG00000264735		ENSG00000264735	ENSG00000264735	lncRNA	lncRNA	0.22	0.26	0.22	0.26	0	0			0	0	1_to_1	identical gene model		1	1	1	1	diff_parts_same_contig		Localization Problem, Gap	Localization Problem, Gap										0
Fibroblast	ENSG00000264736	BDP1P	ENSG00000264736	ENSG00000264736	processed_pseudogene	processed_pseudogene					0	0					1_to_1	identical gene model		1	1	1	1	diff_parts_same_contig													0
Fibroblast	ENSG00000264737	MIR4511	ENSG00000264737	ENSG00000264737	miRNA	miRNA					0	0					1_to_1	identical gene model		1	1	1	1														0
Fibroblast	ENSG00000264739		ENSG00000264739	ENSG00000264739	lncRNA	lncRNA	0.460833	0.4464	0.495	0.48	1	1	0.00362621	2.39098e-16	0.877792	0.877792	1_to_1	identical gene model		1	1	1	1			GRC Housekeeping, Localization Problem								0	MONDO_0100096	0.0084965	0
Fibroblast	ENSG00000264741	MIR4505	ENSG00000264741	ENSG00000264741	miRNA	miRNA					0	0					1_to_1	identical gene model		1	1	1	1	diff_parts_same_contig													0
Fibroblast	ENSG00000264743	DPRXP4	ENSG00000264743	ENSG00000264743	processed_pseudogene	processed_pseudogene	1.27429	1.27133	1.28	1.31	0	0			0	0	1_to_1	identical gene model		1	1	1	1														0
Fibroblast	ENSG00000264744	MIR3689C	ENSG00000264744	ENSG00000264744	miRNA	miRNA					0	0					1_to_1	identical gene model		1	1	1	1														0
Fibroblast	ENSG00000264745	TTC39C-AS1	ENSG00000264745	ENSG00000264745	lncRNA	lncRNA	0.995	0.986667	0.645	0.645	0	0			0	0	1_to_1	identical gene model		6	6	1	1	diff_parts_same_contig										0	EFO_0003758	0.0054229	0
Fibroblast	ENSG00000264747	MIR3924	ENSG00000264747	ENSG00000264747	miRNA	miRNA					0	0					1_to_1	identical gene model		1	1	1	1	diff_parts_same_contig			GRC Housekeeping										0
Fibroblast	ENSG00000264750		ENSG00000264750	ENSG00000264750	lncRNA	lncRNA					0	0					1_to_1	identical gene model		2	2	1	1				Localization Problem										0
Fibroblast	ENSG00000264754		ENSG00000264754	ENSG00000264754	lncRNA	lncRNA					0	0					1_to_1	identical gene model		2	2	1	1	diff_parts_same_contig										0	EFO_0003060	0.030734	0
Fibroblast	ENSG00000264755	MIR3131	ENSG00000264755	ENSG00000264755	miRNA	miRNA					0	0					1_to_1	identical gene model		1	1	1	1											0	Orphanet_93388	0.0073916	0
Fibroblast	ENSG00000264757	MIR3198-1	ENSG00000264757	ENSG00000264757	miRNA	miRNA					0	0					1_to_1	identical gene model		1	1	1	1	diff_parts_same_contig		Clone Problem	Clone Problem										0
Fibroblast	ENSG00000264760	MIR3141	ENSG00000264760	ENSG00000264760	miRNA	miRNA					0	0					1_to_1	identical gene model		1	1	1	1	diff_parts_same_contig													0
Fibroblast	ENSG00000264763	MIR4295	ENSG00000264763	ENSG00000264763	miRNA	miRNA					0	0					1_to_1	identical gene model		1	1	1	1											0	MONDO_0004979	0.0011862	0
Fibroblast	ENSG00000264764	MIR4772	ENSG00000264764	ENSG00000264764	miRNA	miRNA					0	0					1_to_1	identical gene model		1	1	1	1	diff_parts_same_contig		Path Problem	Path Problem							0	EFO_0002690	0.0046486	0
Fibroblast	ENSG00000264765		ENSG00000264765	ENSG00000264765	lncRNA	lncRNA					0	0					1_to_1	identical gene model		2	2	1	1			GRC Housekeeping, Localization Problem											0
Fibroblast	ENSG00000264767	RN7SL237P	ENSG00000264767	ENSG00000264767	misc_RNA	misc_RNA					0	0					1_to_1	exon_length_diff	0.988197	1	1	1	1	diff_parts_same_contig													0
Fibroblast	ENSG00000264769		ENSG00000264769	ENSG00000264769	lncRNA	lncRNA	1.59	1.63727	1.235	1.3	1	1	0.00362621	2.39098e-16	0.126984	0.126984	1_to_1	identical gene model		3	3	1	1	diff_parts_same_contig		Localization Problem, Gap	Localization Problem, Gap										0
Fibroblast	ENSG00000264772		ENSG00000264772	ENSG00000264772	lncRNA	lncRNA	5.34238	5.21338	4.09	4.04	1	1	0.00362815	2.39098e-16	0.991354	0.991354	1_to_1	identical gene model		12	12	1	1	diff_parts_same_contig		Clone Problem	Clone Problem							0	EFO_0002617	0.0019145	0
Fibroblast	ENSG00000264773	MIR4420	ENSG00000264773	ENSG00000264773	miRNA	miRNA					0	0					1_to_1	identical gene model		1	1	1	1			Clone Problem								0	EFO_0002617	0.0065063	0
Fibroblast	ENSG00000264775	PPIAP14	ENSG00000264775	ENSG00000264775	processed_pseudogene	processed_pseudogene					0	0					1_to_1	identical gene model		1	1	1	1														0
Fibroblast	ENSG00000264781	MIR4537	ENSG00000264781	ENSG00000264781	miRNA	miRNA					0	0					1_to_1	identical gene model		1	1	1	1	new_contig_added		Path Problem	Path Problem							0	Orphanet_229717;Orphanet_33110	0.42983	0
Fibroblast	ENSG00000264785		ENSG00000264785	ENSG00000264785	lncRNA	lncRNA	0.59	0.59	0.59	0.59	0	0			0	0	1_to_1	identical gene model		2	2	1	1			GRC Housekeeping, Localization Problem											0
Fibroblast	ENSG00000264788	MIR3148	ENSG00000264788	ENSG00000264788	miRNA	miRNA					0	0					1_to_1	identical gene model		1	1	1	1	diff_parts_same_contig		Gap	Gap										0
Fibroblast	ENSG00000264790		ENSG00000264790	ENSG00000264790	lncRNA	lncRNA					0	0					1_to_1	identical gene model		3	3	1	1														0
Fibroblast	ENSG00000264791		ENSG00000264791	ENSG00000264791	lncRNA	lncRNA					0	0					1_to_1	identical gene model		2	2	1	1	diff_parts_same_contig													0
Fibroblast	ENSG00000264792	MIR4637	ENSG00000264792	ENSG00000264792	miRNA	miRNA					0	0					1_to_1	identical gene model		1	1	1	1														0
Fibroblast	ENSG00000264793	MIR4771-1	ENSG00000264793	ENSG00000264793	miRNA	miRNA					0	0					1_to_1	identical gene model		1	1	1	1														0
Fibroblast	ENSG00000264796	MIR5009	ENSG00000264796	ENSG00000264796	miRNA	miRNA					0	0					1_to_1	identical gene model		1	1	1	1														0
Fibroblast	ENSG00000264800	MIR4294	ENSG00000264800	ENSG00000264800	miRNA	miRNA					0	0					1_to_1	identical gene model		1	1	1	1			Path Problem	Gap, GRC Housekeeping, Path Problem										0
Fibroblast	ENSG00000264801	ERVFRD-3	ENSG00000264801	ENSG00000264801	transcribed_processed_pseudogene	transcribed_processed_pseudogene	0.335	0.308571	0.235	0.23	0	0			0.166667	0.166667	1_to_1	identical gene model		1	1	1	1														0
Fibroblast	ENSG00000264802	MIR5191	ENSG00000264802	ENSG00000264802	miRNA	miRNA					0	0					1_to_1	identical gene model		1	1	1	1														0
Fibroblast	ENSG00000264803	MIR378C	ENSG00000264803	ENSG00000264803	miRNA	miRNA					0	0					1_to_1	identical gene model		1	1	1	1														0
Fibroblast	ENSG00000264808		ENSG00000264808	ENSG00000264808	lncRNA	lncRNA	0.67	0.67	0.61	0.61	0	0			0	0	1_to_1	identical gene model		2	2	1	1											0	EFO_0003758	0.0042977	0
Fibroblast	ENSG00000264809	Metazoa_SRP	ENSG00000264809	ENSG00000264809	miRNA	misc_RNA					0	0					1_to_1	exon_length_diff	0.698091	1	1	1	1	diff_parts_same_contig													0
Fibroblast	ENSG00000264810	MIR4441	ENSG00000264810	ENSG00000264810	miRNA	miRNA					0	0					1_to_1	identical gene model		1	1	1	1	diff_parts_same_contig													0
Fibroblast	ENSG00000264812		ENSG00000264812	ENSG00000264812	lncRNA	lncRNA	1.34167	1.3375	0.835	0.875	1	1	0.00362621	2.39098e-16	0	0	1_to_1	identical gene model		1	1	1	1	diff_parts_same_contig													0
Fibroblast	ENSG00000264813		ENSG00000264813	ENSG00000264813	protein_coding	protein_coding					0	0			0.999919	0.999919	1_to_1	identical gene model		31	31	1	1	diff_parts_same_contig		Clone Problem, Path Problem, Gap	Clone Problem, Gap										0
Fibroblast	ENSG00000264814	MIR1273C	ENSG00000264814	ENSG00000264814	miRNA	miRNA					0	0					1_to_1	identical gene model		1	1	1	1														0
Fibroblast	ENSG00000264823	MIR3154	ENSG00000264823	ENSG00000264823	miRNA	miRNA					0	0					1_to_1	identical gene model		1	1	1	1														0
Fibroblast	ENSG00000264824	MIR5571	ENSG00000264824	ENSG00000264824	miRNA	miRNA					0	0					1_to_1	identical gene model		1	1	1	1	new_contig_added, diff_parts_same_contig		Clone Problem	Clone Problem										0
Fibroblast	ENSG00000264825		ENSG00000264825	ENSG00000264825	lncRNA	lncRNA					0	0					1_to_1	identical gene model		2	2	1	1	diff_parts_same_contig, new_contig_added				High Signal Region						0	MONDO_0100096	0.0032818	0
Fibroblast	ENSG00000264829		ENSG00000264829	ENSG00000264829	lncRNA	lncRNA	2.39	2.38	2.39	2.38	0	0			0	0	1_to_1	identical gene model		2	2	1	1	diff_parts_same_contig		Clone Problem	Clone Problem, Localization Problem										0
Fibroblast	ENSG00000264833	RN7SL468P	ENSG00000264833	ENSG00000264833	misc_RNA	misc_RNA					0	0					1_to_1	identical gene model		1	1	1	1	diff_parts_same_contig		Path Problem	Path Problem										0
Fibroblast	ENSG00000264834		ENSG00000264834	ENSG00000264834	miRNA	miRNA					0	0					1_to_1	identical gene model		1	1	1	1	diff_parts_same_contig		Clone Problem											0
Fibroblast	ENSG00000264837	VN1R71P	ENSG00000264837	ENSG00000264837	processed_pseudogene	processed_pseudogene					0	0					1_to_1	identical gene model		1	1	1	1	new_contig_added		Gap, Localization Problem	Gap, Localization Problem										0
Fibroblast	ENSG00000264840	RN7SL404P	ENSG00000264840	ENSG00000264840	misc_RNA	misc_RNA					0	0			1	1	1_to_1	identical gene model		1	1	1	1	diff_parts_same_contig		Path Problem, Gap	Gap										0
Fibroblast	ENSG00000264843		ENSG00000264843	ENSG00000264843	lncRNA	lncRNA	0.61	0.61	0.61	0.61	0	0			0.986111	0.986111	1_to_1	identical gene model		3	3	1	1	diff_parts_same_contig													0
Fibroblast	ENSG00000264845		ENSG00000264845	ENSG00000264845	transcribed_processed_pseudogene	transcribed_processed_pseudogene	5.64	3.73	5.64	3.73	0	0			0	0	1_to_1	identical gene model		2;2	2;2	2	2														0
Fibroblast	ENSG00000264850	MIR4310	ENSG00000264850	ENSG00000264850	miRNA	miRNA					0	0					1_to_1	identical gene model		1	1	1	1														0
Fibroblast	ENSG00000264853		ENSG00000264853	ENSG00000264853	lncRNA	lncRNA	0.55	0.545	0.55	0.545	0	0			0	0	1_to_1	identical gene model		1	1	1	1				Localization Problem							0	EFO_0002496	0.057078	0
Fibroblast	ENSG00000264857	MIR5696	ENSG00000264857	ENSG00000264857	miRNA	miRNA					0	0					1_to_1	identical gene model		1	1	1	1			Path Problem	Path Problem										0
Fibroblast	ENSG00000264859	DSG2-AS1	ENSG00000264859	ENSG00000264859	lncRNA	lncRNA					0	0					1_to_1	identical gene model		4;6;4;3	6;4;4;3	4	4	new_contig_added, diff_parts_same_contig										0	EFO_0000186	0.0070596	0
Fibroblast	ENSG00000264860		ENSG00000264860	ENSG00000264860	lncRNA	lncRNA					0	0					1_to_1	identical gene model		3	3	1	1	diff_parts_same_contig			Localization Problem							0	EFO_0000519	0.014255	0
Fibroblast	ENSG00000264862	RN7SL45P	ENSG00000264862	ENSG00000264862	misc_RNA	misc_RNA					0	0					1_to_1	exon_length_diff	0.998658	1	1	1	1	diff_parts_same_contig													0
Fibroblast	ENSG00000264864	MIR3613	ENSG00000264864	ENSG00000264864	miRNA	miRNA					0	0					1_to_1	identical gene model		1	1	1	1														0
Fibroblast	ENSG00000264869		ENSG00000264869	ENSG00000264869	lncRNA	lncRNA					0	0					1_to_1	identical gene model		4	4	1	1														0
Fibroblast	ENSG00000264874		ENSG00000264874	ENSG00000264874	processed_pseudogene	processed_pseudogene					0	0					1_to_1	identical gene model		1	1	1	1	diff_parts_same_contig		GRC Housekeeping, Localization Problem											0
Fibroblast	ENSG00000264876		ENSG00000264876	ENSG00000264876	lncRNA	lncRNA	0.74	0.74	0.74	0.74	0	0			0.666667	0.666667	1_to_1	identical gene model		6;3;3;7	7;6;3;3	4	4														0
Fibroblast	ENSG00000264879	RN7SL690P	ENSG00000264879	ENSG00000264879	misc_RNA	misc_RNA					0	0					1_to_1	exon_length_diff	0.886796	1	1	1	1														0
Fibroblast	ENSG00000264880		ENSG00000264880	ENSG00000264880	lncRNA	lncRNA					0	0					1_to_1	identical gene model		2	2	1	1			Variation	Variation	High Signal Region									0
Fibroblast	ENSG00000264881		ENSG00000264881	ENSG00000264881	miRNA	miRNA					0	0					1_to_1	identical gene model		1	1	1	1			GRC Housekeeping, Localization Problem											0
Fibroblast	ENSG00000264892	NOS2P4	ENSG00000264892	ENSG00000264892	processed_pseudogene	processed_pseudogene					0	0					1_to_1	identical gene model		1	1	1	1			GRC Housekeeping, Localization Problem											0
Fibroblast	ENSG00000264895		ENSG00000264895	ENSG00000264895	lncRNA	lncRNA					0	0			0	0	1_to_1	identical gene model		1	1	1	1			GRC Housekeeping, Path Problem, Gap	GRC Housekeeping, Gap							0	EFO_0002496	0.0622	0
Fibroblast	ENSG00000264897	MIR3921	ENSG00000264897	ENSG00000264897	miRNA	miRNA					0	0					1_to_1	identical gene model		1	1	1	1														0
Fibroblast	ENSG00000264901	MIR3616	ENSG00000264901	ENSG00000264901	miRNA	miRNA					0	0					1_to_1	identical gene model		1	1	1	1	new_contig_added		GRC Housekeeping	GRC Housekeeping							0	EFO_0000702	0.0034779	0
Fibroblast	ENSG00000264902	MIR5701-3	ENSG00000264902	ENSG00000264902	miRNA	miRNA					0	0					1_to_1	identical gene model		1	1	1	1	diff_parts_same_contig		Gap, Path Problem, Missing sequence, Localization Problem, Variation, GRC Housekeeping	Gap, Path Problem, Variation, GRC Housekeeping	High Signal Region	High Signal Region								0
Fibroblast	ENSG00000264906	MIR4494	ENSG00000264906	ENSG00000264906	miRNA	miRNA					0	0					1_to_1	identical gene model		1	1	1	1														0
Fibroblast	ENSG00000264907	PRELID3BP3	ENSG00000264907	ENSG00000264907	processed_pseudogene	processed_pseudogene					0	0					1_to_1	identical gene model		1	1	1	1			Path Problem, Gap	Gap										0
Fibroblast	ENSG00000264910	RN7SL525P	ENSG00000264910	ENSG00000264910	misc_RNA	misc_RNA					0	0					1_to_1	exon_length_diff	0.997143	1	1	1	1						High Signal Region								0
Fibroblast	ENSG00000264911		ENSG00000264911	ENSG00000264911	processed_pseudogene	processed_pseudogene					0	0					1_to_1	identical gene model		1	1	1	1	diff_parts_same_contig													0
Fibroblast	ENSG00000264914		ENSG00000264914	ENSG00000264914	lncRNA	lncRNA					0	0					1_to_1	identical gene model		2;2	2;2	2	2			GRC Housekeeping, Path Problem, Gap	GRC Housekeeping, Gap							0	MONDO_0100096	0.008251	0
Fibroblast	ENSG00000264916	RN7SL230P	ENSG00000264916	ENSG00000264916	misc_RNA	misc_RNA					0	0					1_to_1	exon_length_diff	0.99868	1	1	1	1														0
Fibroblast	ENSG00000264920	SP2-DT	ENSG00000264920	ENSG00000264920	lncRNA	lncRNA	29.6673	29.0106	27.82	27.71	1	1	0.00362664	2.39098e-16	0.033316	0.033316	1_to_1	identical gene model		2;1;3	3;2;1	3	3	diff_parts_same_contig		GRC Housekeeping, Path Problem, Gap	GRC Housekeeping, Gap										0
Fibroblast	ENSG00000264922	MIR4540	ENSG00000264922	ENSG00000264922	miRNA	miRNA					0	0					1_to_1	identical gene model		1	1	1	1														0
Fibroblast	ENSG00000264924		ENSG00000264924	ENSG00000264924	lncRNA	lncRNA	1.42556	1.563	1.27	1.28	0	0			0	0	1_to_1	identical gene model		2	2	1	1	new_contig_added, diff_parts_same_contig													0
Fibroblast	ENSG00000264926	MIR378F	ENSG00000264926	ENSG00000264926	miRNA	miRNA					0	0					1_to_1	identical gene model		1	1	1	1			Clone Problem											0
Fibroblast	ENSG00000264930		ENSG00000264930	ENSG00000264930	processed_pseudogene	processed_pseudogene					0	0					1_to_1	identical gene model		1	1	1	1	diff_parts_same_contig, new_contig_added													0
Fibroblast	ENSG00000264931	MIR3138	ENSG00000264931	ENSG00000264931	miRNA	miRNA					0	0					1_to_1	identical gene model		1	1	1	1			GRC Housekeeping, Localization Problem											0
Fibroblast	ENSG00000264932		ENSG00000264932	ENSG00000264932	lncRNA	lncRNA	1.26167	1.17571	1.14	1.09	0	0			0	0	1_to_1	identical gene model		1	1	1	1			GRC Housekeeping, Localization Problem											0
Fibroblast	ENSG00000264933	RN7SL190P	ENSG00000264933	ENSG00000264933	misc_RNA	misc_RNA					0	0					1_to_1	exon_length_diff	0.954235	1	1	1	1			Path Problem											0
Fibroblast	ENSG00000264934	MIR4265	ENSG00000264934	ENSG00000264934	miRNA	miRNA					0	0					1_to_1	identical gene model		1	1	1	1			Path Problem	Path Problem										0
Fibroblast	ENSG00000264937		ENSG00000264937	ENSG00000264937	lncRNA	lncRNA	10.3033	10.2567	10.61	10.6	0	0			0	0	1_to_1	identical gene model		1	1	1	1	diff_parts_same_contig													0
Fibroblast	ENSG00000264940	SNORD3C	ENSG00000264940	ENSG00000264940	snoRNA	snoRNA					0	0			1	1	1_to_1	identical gene model		1	1	1	1			GRC Housekeeping, Localization Problem		High Signal Region	High Signal Region								0
Fibroblast	ENSG00000264941	MIR4474	ENSG00000264941	ENSG00000264941	miRNA	miRNA					0	0					1_to_1	identical gene model		1	1	1	1	diff_parts_same_contig													0
Fibroblast	ENSG00000264943	SH3GL1P2	ENSG00000264943	ENSG00000264943	processed_pseudogene	processed_pseudogene	0.907	0.959375	0.51	0.57	1	1	0.00362621	2.39098e-16	0.0125	0.0125	1_to_1	identical gene model		1	1	1	1														0
Fibroblast	ENSG00000264947	MIR3181	ENSG00000264947	ENSG00000264947	miRNA	miRNA					0	0					1_to_1	identical gene model		1	1	1	1	diff_parts_same_contig													0
Fibroblast	ENSG00000264954	PRR29-AS1	ENSG00000264954	ENSG00000264954	lncRNA	lncRNA					0	0			1	1	1_to_1	identical gene model		2;3;2;2	2;2;3;2	4	4	diff_parts_same_contig		Path Problem, Gap	Gap										0
Fibroblast	ENSG00000264956		ENSG00000264956	ENSG00000264956	lncRNA	lncRNA					0	0					1_to_1	identical gene model		1;3;3;2;4	2;3;3;4;1	5	5	new_contig_added		Gap, Clone Problem	Gap, Clone Problem										0
Fibroblast	ENSG00000264958	ALOX12P1	ENSG00000264958	ENSG00000264958	unprocessed_pseudogene	unprocessed_pseudogene					0	0					1_to_1	identical gene model		9	9	1	1	diff_parts_same_contig													0
Fibroblast	ENSG00000264961	MIR4730	ENSG00000264961	ENSG00000264961	miRNA	miRNA					0	0					1_to_1	identical gene model		1	1	1	1	diff_parts_same_contig			Localization Problem										0
Fibroblast	ENSG00000264963	RN7SL440P	ENSG00000264963	ENSG00000264963	misc_RNA	misc_RNA					0	0					1_to_1	exon_length_diff	0.98484	1	1	1	1	diff_parts_same_contig		Clone Problem, GRC Housekeeping											0
Fibroblast	ENSG00000264964	TWSG1-DT	ENSG00000264964	ENSG00000264964	lncRNA	lncRNA	0.443529	0.434717	0.41	0.4	1	1	0.0036262	2.39098e-16	0	0	1_to_1	identical gene model		3	3	1	1														0
Fibroblast	ENSG00000264966	MIR5094	ENSG00000264966	ENSG00000264966	miRNA	miRNA					0	0					1_to_1	identical gene model		1	1	1	1	diff_parts_same_contig													0
Fibroblast	ENSG00000264968		ENSG00000264968	ENSG00000264968	lncRNA	lncRNA	2.13333	2.12	1.59	1.58	0	0			0	0	1_to_1	identical gene model		2;2;5	2;2;5	3	3	new_contig_added		GRC Housekeeping	GRC Housekeeping							0	MONDO_0100096	0.0093988	0
Fibroblast	ENSG00000264970	WEE1P2	ENSG00000264970	ENSG00000264970	transcribed_processed_pseudogene	transcribed_processed_pseudogene					0	0					1_to_1	identical gene model		2;1;2;2	2;2;2;1	4	4	diff_parts_same_contig		Localization Problem	Localization Problem										0
Fibroblast	ENSG00000264971	PRR13P4	ENSG00000264971	ENSG00000264971	processed_pseudogene	processed_pseudogene					0	0					1_to_1	identical gene model		1	1	1	1														0
Fibroblast	ENSG00000264974	MIR4789	ENSG00000264974	ENSG00000264974	miRNA	miRNA					0	0					1_to_1	identical gene model		1	1	1	1	diff_parts_same_contig		Variation	Variation										0
Fibroblast	ENSG00000264975	MIR4431	ENSG00000264975	ENSG00000264975	miRNA	miRNA					0	0					1_to_1	identical gene model		1	1	1	1														0
Fibroblast	ENSG00000264978	RN7SL630P	ENSG00000264978	ENSG00000264978	misc_RNA	misc_RNA					0	0					1_to_1	exon_length_diff	0.998653	1	1	1	1														0
Fibroblast	ENSG00000264979	MIR4436B1	ENSG00000264979	ENSG00000264979	miRNA	miRNA					0	0					1_to_1	identical gene model		1	1	1	1			Gap, Path Problem	Gap, Path Problem		High Signal Region								0
Fibroblast	ENSG00000264982		ENSG00000264982	ENSG00000264982	lncRNA	lncRNA					0	0			1	1	1_to_1	identical gene model		2	2	1	1														0
Fibroblast	ENSG00000264984	MIR5691	ENSG00000264984	ENSG00000264984	miRNA	miRNA					0	0					1_to_1	identical gene model		1	1	1	1	diff_parts_same_contig													0
Fibroblast	ENSG00000264985		ENSG00000264985	ENSG00000264985	lncRNA	lncRNA					0	0			1	1	1_to_1	identical gene model		2;3;2;2	2;2;3;2	4	4				Localization Problem										0
Fibroblast	ENSG00000264986	MIR5092	ENSG00000264986	ENSG00000264986	miRNA	miRNA					0	0					1_to_1	identical gene model		1	1	1	1	diff_parts_same_contig		Variation	Variation										0
Fibroblast	ENSG00000264990		ENSG00000264990	ENSG00000264990	lncRNA	lncRNA					0	0					1_to_1	identical gene model		1	1	1	1														0
Fibroblast	ENSG00000264994	SNORD92	ENSG00000264994	ENSG00000264994	snoRNA	snoRNA					0	0					1_to_1	identical gene model		1	1	1	1											0	EFO_0000616	0.0036958	0
Fibroblast	ENSG00000264997	SNORD39	ENSG00000264997	ENSG00000264997	snoRNA	snoRNA					0	0					1_to_1	identical gene model		1	1	1	1														0
Fibroblast	ENSG00000264999	MIR5089	ENSG00000264999	ENSG00000264999	miRNA	miRNA					0	0					1_to_1	identical gene model		1	1	1	1	diff_parts_same_contig		GRC Housekeeping, Path Problem, Gap	GRC Housekeeping, Gap										0
Fibroblast	ENSG00000265000	MARCHF10-DT	ENSG00000265000	ENSG00000265000	lncRNA	lncRNA					0	0					1_to_1	identical gene model		2	2	1	1	diff_parts_same_contig		Path Problem, Gap	Gap										0
Fibroblast	ENSG00000265003	MIR4780	ENSG00000265003	ENSG00000265003	miRNA	miRNA					0	0					1_to_1	identical gene model		1	1	1	1	diff_parts_same_contig		Path Problem	Path Problem, Gap										0
Fibroblast	ENSG00000265005	MIR548W	ENSG00000265005	ENSG00000265005	miRNA	miRNA					0	0					1_to_1	identical gene model		1	1	1	1														0
Fibroblast	ENSG00000265007	MIR4327	ENSG00000265007	ENSG00000265007	miRNA	miRNA					0	0					1_to_1	identical gene model		1	1	1	1	diff_parts_same_contig		GRC Housekeeping											0
Fibroblast	ENSG00000265008		ENSG00000265008	ENSG00000265008	lncRNA	lncRNA	1.2175	2.044	1.315	1.39	0	0			0.895062	0.895062	1_to_1	identical gene model		2	2	1	1														0
Fibroblast	ENSG00000265010		ENSG00000265010	ENSG00000265010	lncRNA	lncRNA					0	0					1_to_1	identical gene model		2	2	1	1				Localization Problem										0
Fibroblast	ENSG00000265014	MIR3160-1	ENSG00000265014	ENSG00000265014	miRNA	miRNA					0	0					1_to_1	identical gene model		1	1	1	1	diff_parts_same_contig													0
Fibroblast	ENSG00000265015		ENSG00000265015	ENSG00000265015	transcribed_processed_pseudogene	transcribed_processed_pseudogene					0	0					1_to_1	identical gene model		1;2	2;1	2	2					High Signal Region									0
Fibroblast	ENSG00000265018	AGAP12P	ENSG00000265018	ENSG00000265018	transcribed_unprocessed_pseudogene	transcribed_unprocessed_pseudogene	1.75182	0.326522	0.88	0.26	1	1	2.39695	2.39098e-16	0.833793	0.982051	1_to_1	exon_count_diff		11;11	8;8	2	2	new_contig_added	yes	Path Problem, Clone Problem, Gap	Gap, Path Problem, GRC Housekeeping										0
Fibroblast	ENSG00000265019	NCOR1P2	ENSG00000265019	ENSG00000265019	unprocessed_pseudogene	unprocessed_pseudogene		10.93		10.93	0	0				0	1_to_1	identical gene model		2	2	1	1	new_contig_added		GRC Housekeeping, Gap, Clone Problem, Localization Problem	Gap, Clone Problem	High Signal Region									0
Fibroblast	ENSG00000265028		ENSG00000265028	ENSG00000265028	miRNA	miRNA					0	0					1_to_1	identical gene model		1	1	1	1														0
Fibroblast	ENSG00000265031			ENSG00000265031		miRNA						0					hg38_spec_gene				1		1	new_contig_added			Clone Problem, Gap										0
Fibroblast	ENSG00000265033	RN7SL262P	ENSG00000265033	ENSG00000265033	misc_RNA	misc_RNA	5.296	5.17	4.59	4.48	0	0			0	0	1_to_1	exon_length_diff	0.998639	1	1	1	1	new_contig_added		Path Problem, Variation	Path Problem, Variation										0
Fibroblast	ENSG00000265038	PMM2P1	ENSG00000265038	ENSG00000265038	processed_pseudogene	processed_pseudogene					0	0					1_to_1	identical gene model		1	1	1	1	diff_parts_same_contig													0
Fibroblast	ENSG00000265041		ENSG00000265041	ENSG00000265041	unprocessed_pseudogene	unprocessed_pseudogene					0	0					1_to_1	identical gene model		9	9	1	1	new_contig_added													0
Fibroblast	ENSG00000265043		ENSG00000265043	ENSG00000265043	lncRNA	lncRNA					0	0					1_to_1	identical gene model		1	1	1	1			Gap, Missing sequence, GRC Housekeeping, Localization Problem	Missing sequence							0	EFO_0000305	0.012434	0
Fibroblast	ENSG00000265046		ENSG00000265046	ENSG00000265046	lncRNA	lncRNA					0	0					1_to_1	identical gene model		2	2	1	1														0
Fibroblast	ENSG00000265052	RN7SL622P	ENSG00000265052	ENSG00000265052	misc_RNA	misc_RNA					0	0					1_to_1	exon_length_diff	0.997091	1	1	1	1			Gap	Gap										0
Fibroblast	ENSG00000265055		ENSG00000265055	ENSG00000265055	lncRNA	lncRNA	1.48409	1.47273	0.86	0.86	1	1	0.00362621	2.39098e-16	0.881238	0.881238	1_to_1	identical gene model		3;2;2	3;2;2	3	3	diff_parts_same_contig		Gap, Localization Problem	Gap, Localization Problem							0	EFO_0003060	0.020414	0
Fibroblast	ENSG00000265056	MIR548S	ENSG00000265056	ENSG00000265056	miRNA	miRNA					0	0					1_to_1	identical gene model		1	1	1	1	diff_parts_same_contig													0
Fibroblast	ENSG00000265057	MIR4765	ENSG00000265057	ENSG00000265057	miRNA	miRNA					0	0					1_to_1	identical gene model		1	1	1	1														0
Fibroblast	ENSG00000265060	PPY2P	ENSG00000265060	ENSG00000265060	transcribed_unprocessed_pseudogene	transcribed_unprocessed_pseudogene					0	0					1_to_1	identical gene model		3;2	3;2	2	2	new_contig_added													0
Fibroblast	ENSG00000265061		ENSG00000265061	ENSG00000265061	miRNA	miRNA					0	0					1_to_1	identical gene model		1	1	1	1														0
Fibroblast	ENSG00000265064	MIR4692	ENSG00000265064	ENSG00000265064	miRNA	miRNA					0	0					1_to_1	identical gene model		1	1	1	1														0
Fibroblast	ENSG00000265069		ENSG00000265069	ENSG00000265069	lncRNA	lncRNA					0	0			1	1	1_to_1	identical gene model		2	2	1	1														0
Fibroblast	ENSG00000265073		ENSG00000265073	ENSG00000265073	lncRNA	lncRNA					0	0			1	1	1_to_1	identical gene model		2;2	2;2	2	2			Clone Problem	Clone Problem										0
Fibroblast	ENSG00000265075	MIR3622B	ENSG00000265075	ENSG00000265075	miRNA	miRNA					0	0					1_to_1	identical gene model		1	1	1	1	diff_parts_same_contig													0
Fibroblast	ENSG00000265078	RN7SL664P	ENSG00000265078	ENSG00000265078	misc_RNA	misc_RNA					0	0					1_to_1	exon_length_diff	0.998689	1	1	1	1			Clone Problem	Clone Problem										0
Fibroblast	ENSG00000265083	MIR3691	ENSG00000265083	ENSG00000265083	miRNA	miRNA					0	0					1_to_1	identical gene model		1	1	1	1	diff_parts_same_contig													0
Fibroblast	ENSG00000265089	MIR4655	ENSG00000265089	ENSG00000265089	miRNA	miRNA					0	0					1_to_1	identical gene model		1	1	1	1	diff_parts_same_contig													0
Fibroblast	ENSG00000265091		ENSG00000265091	ENSG00000265091	lncRNA	lncRNA	1.19	1.175	1.19	1.175	0	0			0.996759	0.996759	1_to_1	identical gene model		3;2	3;2	2	2														0
Fibroblast	ENSG00000265092	MIR4484	ENSG00000265092	ENSG00000265092	miRNA	miRNA					0	0					1_to_1	identical gene model		1	1	1	1														0
Fibroblast	ENSG00000265093	RN7SL246P	ENSG00000265093	ENSG00000265093	misc_RNA	misc_RNA	3.12	8.11	3.12	8.11	0	0			0		1_to_1	exon_length_diff	0.894316	1	1	1	1	diff_parts_same_contig													0
Fibroblast	ENSG00000265094		ENSG00000265094	ENSG00000265094	lncRNA	lncRNA					0	0					1_to_1	identical gene model		2	2	1	1														0
Fibroblast	ENSG00000265095	FTLP12	ENSG00000265095	ENSG00000265095	processed_pseudogene	processed_pseudogene	1.27	1.26	1.27	1.26	0	0			0	0	1_to_1	identical gene model		1	1	1	1			GRC Housekeeping, Localization Problem											0
Fibroblast	ENSG00000265096	C1QTNF1-AS1	ENSG00000265096	ENSG00000265096	lncRNA	lncRNA	0.38625	0.38375	0.25	0.25	0	0			0.347222	0.347222	1_to_1	identical gene model		3;3	3;3	2	2	new_contig_added, diff_parts_same_contig			Localization Problem							0	EFO_0000729	0.017407	0
Fibroblast	ENSG00000265097	RBM22P1	ENSG00000265097	ENSG00000265097	processed_pseudogene	processed_pseudogene					0	0					1_to_1	identical gene model		2	2	1	1														0
Fibroblast	ENSG00000265098	MIR4510	ENSG00000265098	ENSG00000265098	miRNA	miRNA					0	0					1_to_1	identical gene model		1	1	1	1														0
Fibroblast	ENSG00000265099		ENSG00000265099	ENSG00000265099	processed_pseudogene	processed_pseudogene					0	0			1	1	1_to_1	identical gene model		1	1	1	1			GRC Housekeeping, Localization Problem											0
Fibroblast	ENSG00000265100		ENSG00000265100	ENSG00000265100	lncRNA	lncRNA	0.792308	0.800357	0.39	0.48	1	1	0.00362621	2.39098e-16	0	0	1_to_1	identical gene model		1	1	1	1	diff_parts_same_contig			Localization Problem							0	HP_0100806	0.0015536	0
Fibroblast	ENSG00000265101		ENSG00000265101	ENSG00000265101	lncRNA	lncRNA					0	0					1_to_1	identical gene model		2	2	1	1	diff_parts_same_contig													0
Fibroblast	ENSG00000265102	MIR3942	ENSG00000265102	ENSG00000265102	miRNA	miRNA					0	0					1_to_1	identical gene model		1	1	1	1	diff_parts_same_contig													0
Fibroblast	ENSG00000265107	GJA5	ENSG00000265107	ENSG00000265107	protein_coding	protein_coding	0.38	0.37	0.38	0.37	0	0			0.998701	0.998795	1_to_1	exon_length_diff	0.988892	2;2;2	2;2;2	3	3	new_contig_added		Gap, Path Problem, Clone Problem, GRC Housekeeping	Gap, Missing sequence, Clone Problem, Path Problem			1	Atrial fibrillation, familial, 11;Atrial standstill, digenic (GJA5/SCN5A)	3;3	known_molec_cause;known_molec_cause	0	Orphanet_334	0.68578	0
Fibroblast	ENSG00000265110	MIR4731	ENSG00000265110	ENSG00000265110	miRNA	miRNA					0	0					1_to_1	identical gene model		1	1	1	1	diff_parts_same_contig													0
Fibroblast	ENSG00000265112	MIR3153	ENSG00000265112	ENSG00000265112	miRNA	miRNA					0	0					1_to_1	identical gene model		1	1	1	1											0	EFO_0000702	0.0037841	0
Fibroblast	ENSG00000265113		ENSG00000265113	ENSG00000265113	lncRNA	lncRNA					0	0					1_to_1	identical gene model		2	2	1	1											0	EFO_0003758	0.0030379	0
Fibroblast	ENSG00000265115		ENSG00000265115	ENSG00000265115	lncRNA	lncRNA					0	0					1_to_1	identical gene model		2	2	1	1														0
Fibroblast	ENSG00000265118		ENSG00000265118	ENSG00000265118	protein_coding	protein_coding	1.005	0.763333	1.005	0.82	0	0			0.981351	0.981351	1_to_1	identical gene model		4;3;5;2	3;4;2;5	4	4			Clone Problem	Clone Problem							0	Orphanet_636	0.0073916	0
Fibroblast	ENSG00000265121		ENSG00000265121	ENSG00000265121	lncRNA	lncRNA					0	0					1_to_1	identical gene model		1	1	1	1	diff_parts_same_contig		Variation	Variation, Localization Problem							0	EFO_0000384	0.0029438	0
Fibroblast	ENSG00000265123	RN7SL200P	ENSG00000265123	ENSG00000265123	misc_RNA	misc_RNA					0	0					1_to_1	exon_length_diff	0.998611	1	1	1	1	diff_parts_same_contig		Variation, GRC Housekeeping	GRC Housekeeping										0
Fibroblast	ENSG00000265125		ENSG00000265125	ENSG00000265125	lncRNA	lncRNA					0	0					1_to_1	identical gene model		3;3;4	3;3;4	3	3														0
Fibroblast	ENSG00000265126		ENSG00000265126	ENSG00000265126	lncRNA	lncRNA	0.994	1.04333	0.95	1.03	0	0			0.826087	0.826087	1_to_1	identical gene model		2	2	1	1			Clone Problem, GRC Housekeeping, Localization Problem	Clone Problem							0	EFO_0000326	0.0034942	0
Fibroblast	ENSG00000265128		ENSG00000265128	ENSG00000265128	lncRNA	lncRNA					0	0					1_to_1	identical gene model		2	2	1	1	diff_parts_same_contig										0	EFO_0000707	0.028514	0
Fibroblast	ENSG00000265134	MIR3190	ENSG00000265134	ENSG00000265134	miRNA	miRNA					0	0					1_to_1	identical gene model		1	1	1	1														0
Fibroblast	ENSG00000265135	MIR5687	ENSG00000265135	ENSG00000265135	miRNA	miRNA					0	0					1_to_1	identical gene model		1	1	1	1														0
Fibroblast	ENSG00000265136		ENSG00000265136	ENSG00000265136	processed_pseudogene	processed_pseudogene	2.77	2.75	2.77	2.75	0	0			0	0	1_to_1	identical gene model		2	2	1	1	diff_parts_same_contig													0
Fibroblast	ENSG00000265137	MIR3192	ENSG00000265137	ENSG00000265137	miRNA	miRNA					0	0					1_to_1	identical gene model		1	1	1	1														0
Fibroblast	ENSG00000265139		ENSG00000265139	ENSG00000265139	lncRNA	lncRNA					0	0			1	1	1_to_1	identical gene model		2	2	1	1	diff_parts_same_contig													0
Fibroblast	ENSG00000265140	MIR4301	ENSG00000265140	ENSG00000265140	miRNA	miRNA					0	0					1_to_1	identical gene model		1	1	1	1	diff_parts_same_contig													0
Fibroblast	ENSG00000265141	RN7SL451P	ENSG00000265141	ENSG00000265141	misc_RNA	misc_RNA					0	0					1_to_1	exon_length_diff	0.998662	1	1	1	1	diff_parts_same_contig		GRC Housekeeping, Localization Problem											0
Fibroblast	ENSG00000265142	MIR133A1HG	ENSG00000265142	ENSG00000265142	lncRNA	lncRNA	0.292857	0.2675	0.21	0.185	0	0			0	0	1_to_1	identical gene model		3;3;3;1	3;3;3;1	4	4	new_contig_added										0	EFO_0000305	0.076331	0
Fibroblast	ENSG00000265144	MIR548AM	ENSG00000265144	ENSG00000265144	miRNA	miRNA					0	0					1_to_1	identical gene model		1	1	1	1														0
Fibroblast	ENSG00000265145	SNORD53	ENSG00000265145	ENSG00000265145	snoRNA	snoRNA					0	0					1_to_1	identical gene model		1	1	1	1											0	OBI_1110021;EFO_0000544	0.0022175	0
Fibroblast	ENSG00000265148	TSPOAP1-AS1	ENSG00000265148	ENSG00000265148	lncRNA	lncRNA	0.344211	0.342105	0.31	0.31	0	0	0.00362621	2.39098e-16	0.996368	0.996368	1_to_1	identical gene model		4;4;5;3;4;4;4;3;4;3;3;5;4	4;5;5;4;4;4;4;4;3;4;3;3;3	13	13			GRC Housekeeping, Path Problem, Gap	GRC Housekeeping, Gap							0	EFO_0000637	0.02271	0
Fibroblast	ENSG00000265154	MIR151B	ENSG00000265154	ENSG00000265154	miRNA	miRNA					0	0					1_to_1	identical gene model		1	1	1	1	diff_parts_same_contig													0
Fibroblast	ENSG00000265158	LRRC37A7P	ENSG00000265158	ENSG00000265158	transcribed_processed_pseudogene	transcribed_processed_pseudogene	0.163333	0.2	0.14	0.19	0	0			0.428571	0.428571	1_to_1	identical gene model		1;2	1;2	2	2														0
Fibroblast	ENSG00000265160	MIR5003	ENSG00000265160	ENSG00000265160	miRNA	miRNA					0	0					1_to_1	identical gene model		1	1	1	1														0
Fibroblast	ENSG00000265163	CDRT8	ENSG00000265163	ENSG00000265163	lncRNA	lncRNA					0	0					1_to_1	identical gene model		2	2	1	1														0
Fibroblast	ENSG00000265164	MIR2681	ENSG00000265164	ENSG00000265164	miRNA	miRNA					0	0					1_to_1	identical gene model		1	1	1	1											0	Orphanet_98764	0.2661	0
Fibroblast	ENSG00000265165	MIR4307	ENSG00000265165	ENSG00000265165	miRNA	miRNA					0	0					1_to_1	identical gene model		1	1	1	1														0
Fibroblast	ENSG00000265168		ENSG00000265168	ENSG00000265168	lncRNA	lncRNA					0	0			1	1	1_to_1	identical gene model		2	2	1	1														0
Fibroblast	ENSG00000265170	RN7SL667P	ENSG00000265170	ENSG00000265170	misc_RNA	misc_RNA					0	0					1_to_1	exon_length_diff	0.997315	1	1	1	1	new_contig_added, diff_parts_same_contig		Path Problem	Path Problem										0
Fibroblast	ENSG00000265172	MIR4262	ENSG00000265172	ENSG00000265172	miRNA	miRNA					0	0					1_to_1	identical gene model		1	1	1	1	diff_parts_same_contig													0
Fibroblast	ENSG00000265174		ENSG00000265174	ENSG00000265174	lncRNA	lncRNA					0	0					1_to_1	identical gene model		2	2	1	1														0
Fibroblast	ENSG00000265176	MIR3202-1	ENSG00000265176	ENSG00000265176	miRNA	miRNA					0	0					1_to_1	identical gene model		1	1	1	1	diff_parts_same_contig, new_contig_added		Variation, Path Problem	Variation, Path Problem										0
Fibroblast	ENSG00000265178	MIR4728	ENSG00000265178	ENSG00000265178	miRNA	miRNA					0	0					1_to_1	identical gene model		1	1	1	1	new_contig_added		GRC Housekeeping	GRC Housekeeping										0
Fibroblast	ENSG00000265179		ENSG00000265179	ENSG00000265179	lncRNA	lncRNA					0	0					1_to_1	identical gene model		2;3;1;2;2	1;2;3;2;2	5	5											0	EFO_1001841	0.028282	0
Fibroblast	ENSG00000265180	MIR4790	ENSG00000265180	ENSG00000265180	miRNA	miRNA					0	0					1_to_1	identical gene model		1	1	1	1														0
Fibroblast	ENSG00000265181	MIR4674	ENSG00000265181	ENSG00000265181	miRNA	miRNA					0	0					1_to_1	identical gene model		1	1	1	1											0	MONDO_0007034	0.33262	0
Fibroblast	ENSG00000265182	SRP72P1	ENSG00000265182	ENSG00000265182	processed_pseudogene	processed_pseudogene	0.25	0.25	0.25	0.25	0	0			0	0	1_to_1	identical gene model		1	1	1	1	diff_parts_same_contig													0
Fibroblast	ENSG00000265185	SNORD3B-1	ENSG00000265185	ENSG00000265185	snoRNA	snoRNA	1.68118	1.67235	0.77	0.77	0	0			0.691947	0.691947	1_to_1	identical gene model		1	1	1	1			GRC Housekeeping, Localization Problem		High Signal Region	High Signal Region					0	EFO_0000182	0.0036958	0
Fibroblast	ENSG00000265188		ENSG00000265188	ENSG00000265188	processed_pseudogene	processed_pseudogene					0	0			1	1	1_to_1	identical gene model		1	1	1	1														0
Fibroblast	ENSG00000265190	ANXA8	ENSG00000265190	ENSG00000265190	protein_coding	protein_coding	0.5275	0.432	0.505	0.31	0	0			0.996971	0.99831	1_to_1	identical gene model		12;2;9;10;12;2;3;12	2;2;9;12;10;12;12;3	8	8	diff_parts_same_contig	yes	Path Problem, Clone Problem, Gap	Path Problem, Gap, GRC Housekeeping, Clone Problem							0	DOID_7551	0.073177	0
Fibroblast	ENSG00000265193	MIR3923	ENSG00000265193	ENSG00000265193	miRNA	miRNA					0	0					1_to_1	identical gene model		1	1	1	1														0
Fibroblast	ENSG00000265194		ENSG00000265194	ENSG00000265194	lncRNA	lncRNA	0.299677	0.309697	0.22	0.23	1	1	0.00362621	2.39098e-16	0.0117647	0.0117647	1_to_1	identical gene model		1	1	1	1											0	EFO_0000365	0.0092648	0
Fibroblast	ENSG00000265195	MIR4312	ENSG00000265195	ENSG00000265195	miRNA	miRNA					0	0					1_to_1	identical gene model		1	1	1	1	diff_parts_same_contig													0
Fibroblast	ENSG00000265201	MIR4677	ENSG00000265201	ENSG00000265201	miRNA	miRNA					0	0					1_to_1	identical gene model		1	1	1	1														0
Fibroblast	ENSG00000265203	RBP3	ENSG00000265203	ENSG00000265203	protein_coding	protein_coding					0	0					1_to_1	identical gene model		4	4	1	1	diff_parts_same_contig		Path Problem, Clone Problem, Gap	Path Problem, Gap, GRC Housekeeping, Clone Problem			1	?Retinitis pigmentosa 66	3	known_molec_cause	0	Orphanet_791	0.71222	0
Fibroblast	ENSG00000265204		ENSG00000265204	ENSG00000265204	lncRNA	lncRNA					0	0					1_to_1	identical gene model		2	2	1	1	diff_parts_same_contig										0	EFO_0002496	0.048297	0
Fibroblast	ENSG00000265205		ENSG00000265205	ENSG00000265205	lncRNA	lncRNA	1.71389	1.8575	1.335	1.415	0	1	0.00362621	2.39098e-16	0	0	1_to_1	identical gene model		2	2	1	1			Clone Problem	Clone Problem							0	MONDO_0100096	0.0090109	0
Fibroblast	ENSG00000265206	MIR142HG	ENSG00000265206	ENSG00000265206	lncRNA	lncRNA	1.29	1.23118	0.34	0.32	0	0			0	0	1_to_1	identical gene model		1	1	1	1			GRC Housekeeping, Path Problem, Gap	GRC Housekeeping, Gap							0	EFO_0000365	0.042443	0
Fibroblast	ENSG00000265210	MIR4486	ENSG00000265210	ENSG00000265210	miRNA	miRNA					0	0					1_to_1	identical gene model		1	1	1	1	diff_parts_same_contig													0
Fibroblast	ENSG00000265213	MIR3684	ENSG00000265213	ENSG00000265213	miRNA	miRNA					0	0					1_to_1	identical gene model		1	1	1	1														0
Fibroblast	ENSG00000265214	MIR4283-2	ENSG00000265214	ENSG00000265214	miRNA	miRNA					0	0					1_to_1	identical gene model		1	1	1	1														0
Fibroblast	ENSG00000265215	MIR4269	ENSG00000265215	ENSG00000265215	miRNA	miRNA					0	0					1_to_1	identical gene model		1	1	1	1	diff_parts_same_contig													0
Fibroblast	ENSG00000265217		ENSG00000265217	ENSG00000265217	lncRNA	lncRNA					0	0					1_to_1	identical gene model		4;3	3;4	2	2														0
Fibroblast	ENSG00000265218		ENSG00000265218	ENSG00000265218	lncRNA	lncRNA	4.854	4.78561	2.32	2.38	1	1	0.00362621	2.39098e-16	0.616474	0.616474	1_to_1	identical gene model		2;2;2	2;2;2	3	3	diff_parts_same_contig		Gap	Gap							0	EFO_0001663	0.0027134	0
Fibroblast	ENSG00000265222		ENSG00000265222	ENSG00000265222	lncRNA	lncRNA	2.04288	1.9963	1.5	1.465	1	1	0.00362621	2.39098e-16	0	0	1_to_1	identical gene model		2	2	1	1											0	EFO_0000365	0.036943	0
Fibroblast	ENSG00000265226	MIR548AI	ENSG00000265226	ENSG00000265226	miRNA	miRNA					0	0					1_to_1	identical gene model		1	1	1	1														0
Fibroblast	ENSG00000265227	MIR4699	ENSG00000265227	ENSG00000265227	miRNA	miRNA					0	0					1_to_1	identical gene model		1	1	1	1														0
Fibroblast	ENSG00000265233		ENSG00000265233	ENSG00000265233	processed_pseudogene	processed_pseudogene					0	0					1_to_1	identical gene model		1	1	1	1	new_contig_added		GRC Housekeeping, Gap, Clone Problem, Localization Problem	Gap, Clone Problem	High Signal Region									0
Fibroblast	ENSG00000265236	SNORD84	ENSG00000265236	ENSG00000265236	snoRNA	snoRNA					0	0					1_to_1	identical gene model		1	1	1	1			Path Problem, Variation, GRC Housekeeping	Path Problem, Variation, GRC Housekeeping							0	EFO_0005318;MONDO_0004976	0.0014783	0
Fibroblast	ENSG00000265237	MIR3142	ENSG00000265237	ENSG00000265237	miRNA	miRNA					0	0					1_to_1	identical gene model		1	1	1	1														0
Fibroblast	ENSG00000265240		ENSG00000265240	ENSG00000265240	processed_pseudogene	processed_pseudogene					0	0					1_to_1	identical gene model		1	1	1	1														0
Fibroblast	ENSG00000265241	RBM8A	ENSG00000265241	ENSG00000265241	protein_coding	protein_coding	43.7648	44.0488	43.03	44.92	1	1	-0.00651063	0.0063921	0.877634	0.877789	1_to_1	exon_length_diff	0.999491	6;3;3;6;5;7;5;4;3	4;5;5;6;7;6;3;3;3	9	9	new_contig_added		Gap, Path Problem, Clone Problem, GRC Housekeeping	Gap, Missing sequence, Clone Problem, Path Problem			1	Thrombocytopenia-absent radius syndrome	3	known_molec_cause	0	MONDO_0010121	0.73032	0
Fibroblast	ENSG00000265243	IGLJCOR18	ENSG00000265243	ENSG00000265243	IG_C_pseudogene	IG_C_pseudogene					0	0					1_to_1	identical gene model		1	1	1	1	diff_parts_same_contig													0
Fibroblast	ENSG00000265246		ENSG00000265246	ENSG00000265246	lncRNA	lncRNA					0	0					1_to_1	identical gene model		2	2	1	1	new_contig_added										0	EFO_0001663	0.0046107	0
Fibroblast	ENSG00000265247	MIR4472-1	ENSG00000265247	ENSG00000265247	miRNA	miRNA					0	0					1_to_1	identical gene model		1	1	1	1	diff_parts_same_contig			GRC Housekeeping										0
Fibroblast	ENSG00000265251	MIR4288	ENSG00000265251	ENSG00000265251	miRNA	miRNA					0	0					1_to_1	identical gene model		1	1	1	1														0
Fibroblast	ENSG00000265252	MIR3132	ENSG00000265252	ENSG00000265252	miRNA	miRNA					0	0					1_to_1	identical gene model		1	1	1	1	diff_parts_same_contig		Variation	Variation										0
Fibroblast	ENSG00000265253	MIR4446	ENSG00000265253	ENSG00000265253	miRNA	miRNA					0	0					1_to_1	identical gene model		1	1	1	1											0	MONDO_0100096	0.041711	0
Fibroblast	ENSG00000265254		ENSG00000265254	ENSG00000265254	lncRNA	lncRNA	3.24966	3.23138	2.56	2.54	1	1	0.00362621	2.39098e-16	0.289189	0.289189	1_to_1	identical gene model		2	2	1	1	diff_parts_same_contig, new_contig_added													0
Fibroblast	ENSG00000265257		ENSG00000265257	ENSG00000265257	lncRNA	lncRNA					0	0			1	1	1_to_1	identical gene model		2;9	2;9	2	2														0
Fibroblast	ENSG00000265258	MIR4686	ENSG00000265258	ENSG00000265258	miRNA	miRNA					0	0					1_to_1	identical gene model		1	1	1	1											0	Orphanet_101150	0.45	0
Fibroblast	ENSG00000265260	RN7SL74P	ENSG00000265260	ENSG00000265260	misc_RNA	misc_RNA					0	0					1_to_1	exon_length_diff	0.998662	1	1	1	1	diff_parts_same_contig		Localization Problem, Gap											0
Fibroblast	ENSG00000265261		ENSG00000265261	ENSG00000265261	processed_pseudogene	processed_pseudogene	0.18	0.18	0.18	0.18	0	0			0	0	1_to_1	identical gene model		4	4	1	1	new_contig_added													0
Fibroblast	ENSG00000265262	TRMT112P3	ENSG00000265262	ENSG00000265262	transcribed_processed_pseudogene	transcribed_processed_pseudogene	1.545	1.54	1.545	1.54	0	0			0	0	1_to_1	identical gene model		1	1	1	1			Path Problem, Gap	Gap										0
Fibroblast	ENSG00000265265		ENSG00000265265	ENSG00000265265	lncRNA	lncRNA					0	0					1_to_1	identical gene model		2	2	1	1	new_contig_added		Gap, GRC Housekeeping, Localization Problem											0
Fibroblast	ENSG00000265272	RN7SL693P	ENSG00000265272	ENSG00000265272	misc_RNA	misc_RNA					0	0					1_to_1	exon_length_diff	0.968499	1	1	1	1	diff_parts_same_contig													0
Fibroblast	ENSG00000265273	PGDP1	ENSG00000265273	ENSG00000265273	processed_pseudogene	processed_pseudogene	0.447143	0.447143	0.34	0.34	0	0			0.0952381	0.0952381	1_to_1	identical gene model		1	1	1	1	diff_parts_same_contig													0
Fibroblast	ENSG00000265279	CLUHP6	ENSG00000265279	ENSG00000265279	processed_pseudogene	processed_pseudogene					0	0					1_to_1	identical gene model		1	1	1	1														0
Fibroblast	ENSG00000265281	MIR3935	ENSG00000265281	ENSG00000265281	miRNA	miRNA					0	0					1_to_1	identical gene model		1	1	1	1														0
Fibroblast	ENSG00000265282		ENSG00000265282	ENSG00000265282	lncRNA	lncRNA	2.49857	2.49286	1.92	1.92	0	0			0	0	1_to_1	identical gene model		2	2	1	1			Path Problem, Gap	Gap										0
Fibroblast	ENSG00000265284	MIR4770	ENSG00000265284	ENSG00000265284	miRNA	miRNA					0	0					1_to_1	identical gene model		1	1	1	1														0
Fibroblast	ENSG00000265287		ENSG00000265287	ENSG00000265287	lncRNA	lncRNA	0.516667	0.513333	0.54	0.54	0	0			0.986341	0.986341	1_to_1	identical gene model		2	2	1	1														0
Fibroblast	ENSG00000265289		ENSG00000265289	ENSG00000265289	lncRNA	lncRNA	0.87	0.86	0.87	0.86	0	0			0.5	0.5	1_to_1	identical gene model		2	2	1	1	diff_parts_same_contig										0	MONDO_0018531	0.01228	0
Fibroblast	ENSG00000265291	MIR4710	ENSG00000265291	ENSG00000265291	miRNA	miRNA					0	0					1_to_1	identical gene model		1	1	1	1	diff_parts_same_contig													0
Fibroblast	ENSG00000265293	ARGFXP2	ENSG00000265293	ENSG00000265293	processed_pseudogene	processed_pseudogene	0.2	0.35	0.2	0.31	0	0			0	0	1_to_1	identical gene model		2	2	1	1														0
Fibroblast	ENSG00000265296	FEM1AP2	ENSG00000265296	ENSG00000265296	processed_pseudogene	processed_pseudogene	0.18	0.18	0.19	0.19	0	0			0	0	1_to_1	identical gene model		1	1	1	1														0
Fibroblast	ENSG00000265298		ENSG00000265298	ENSG00000265298	unprocessed_pseudogene	unprocessed_pseudogene	23.5613	23.5818	16.86	18.29	1	1	0.00362605	2.39098e-16	0.00059262	0.00059262	1_to_1	identical gene model		1	1	1	1			Path Problem, Gap	Gap										0
Fibroblast	ENSG00000265301	MIR548AD	ENSG00000265301	ENSG00000265301	miRNA	miRNA					0	0					1_to_1	identical gene model		1	1	1	1														0
Fibroblast	ENSG00000265303		ENSG00000265303	ENSG00000265303	protein_coding	protein_coding	1.295	1.29	1.295	1.29	0	0			0.998077	0.998077	1_to_1	identical gene model		3	3	1	1			GRC Housekeeping, Path Problem, Gap	GRC Housekeeping, Gap										0
Fibroblast	ENSG00000265304	MIR3650	ENSG00000265304	ENSG00000265304	miRNA	miRNA					0	0					1_to_1	identical gene model		1	1	1	1														0
Fibroblast	ENSG00000265306	MIR3195	ENSG00000265306	ENSG00000265306	miRNA	miRNA					0	0					1_to_1	identical gene model		1	1	1	1														0
Fibroblast	ENSG00000265313	LINC01476	ENSG00000265313	ENSG00000265313	lncRNA	lncRNA	0.14	0.14	0.14	0.14	0	0			0.2	0.2	1_to_1	identical gene model		7;3;5;4;3;5;3;5	3;3;5;3;5;4;5;7	8	8	diff_parts_same_contig		GRC Housekeeping, Path Problem, Gap	GRC Housekeeping, Gap							0	EFO_0000326	0.047265	0
Fibroblast	ENSG00000265315	RN7SL199P	ENSG00000265315	ENSG00000265315	misc_RNA	misc_RNA					0	0			1	1	1_to_1	identical gene model		1	1	1	1			Gap, Path Problem, Unknown, Variation, GRC Housekeeping	Path Problem, Unknown, Variation, GRC Housekeeping, Gap										0
Fibroblast	ENSG00000265316		ENSG00000265316	ENSG00000265316	lncRNA	lncRNA					0	0					1_to_1	identical gene model		4	4	1	1														0
Fibroblast	ENSG00000265319	RN7SL847P	ENSG00000265319	ENSG00000265319	misc_RNA	misc_RNA					0	0					1_to_1	exon_length_diff	0.998519	1	1	1	1				GRC Housekeeping										0
Fibroblast	ENSG00000265321	MIR4263	ENSG00000265321	ENSG00000265321	miRNA	miRNA					0	0					1_to_1	identical gene model		1	1	1	1														0
Fibroblast	ENSG00000265322	MIR3118-2	ENSG00000265322	ENSG00000265322	miRNA	miRNA					0	0					1_to_1	identical gene model		1	1	1	1			Path Problem, Gap, Missing sequence, Localization Problem	Gap, Path Problem, GRC Housekeeping	High Signal Region	High Signal Region								0
Fibroblast	ENSG00000265327	RN7SL411P	ENSG00000265327	ENSG00000265327	misc_RNA	misc_RNA					0	0					1_to_1	exon_length_diff	0.998667	1	1	1	1														0
Fibroblast	ENSG00000265328	MIR548AB	ENSG00000265328	ENSG00000265328	miRNA	miRNA					0	0					1_to_1	identical gene model		1	1	1	1														0
Fibroblast	ENSG00000265331	MIR4524B	ENSG00000265331	ENSG00000265331	miRNA	miRNA					0	0					1_to_1	identical gene model		1	1	1	1	diff_parts_same_contig			Localization Problem										0
Fibroblast	ENSG00000265333	MIR3137	ENSG00000265333	ENSG00000265333	miRNA	miRNA					0	0					1_to_1	identical gene model		1	1	1	1														0
Fibroblast	ENSG00000265334		ENSG00000265334	ENSG00000265334	lncRNA	lncRNA					0	0					1_to_1	identical gene model		2	2	1	1	diff_parts_same_contig													0
Fibroblast	ENSG00000265337		ENSG00000265337	ENSG00000265337	lncRNA	lncRNA					0	0					1_to_1	identical gene model		2	2	1	1											0	EFO_1000044	0.036588	0
Fibroblast	ENSG00000265340	OR4K7P	ENSG00000265340	ENSG00000265340	unprocessed_pseudogene	unprocessed_pseudogene					0	0					1_to_1	identical gene model		1	1	1	1														0
Fibroblast	ENSG00000265342		ENSG00000265342	ENSG00000265342	lncRNA	lncRNA	2.325	2.325	2.325	2.325	0	0			0	0	1_to_1	identical gene model		2	2	1	1				Localization Problem										0
Fibroblast	ENSG00000265345	MIR5188	ENSG00000265345	ENSG00000265345	miRNA	miRNA					0	0					1_to_1	identical gene model		1	1	1	1	diff_parts_same_contig		Variation	Variation	Low Mappability	High Signal Region					0	EFO_0005922	0.0053316	0
Fibroblast	ENSG00000265347	MIR4291	ENSG00000265347	ENSG00000265347	miRNA	miRNA					0	0					1_to_1	identical gene model		1	1	1	1														0
Fibroblast	ENSG00000265349		ENSG00000265349	ENSG00000265349	lncRNA	lncRNA					0	0					1_to_1	identical gene model		2	2	1	1														0
Fibroblast	ENSG00000265352	LINC01899	ENSG00000265352	ENSG00000265352	lncRNA	lncRNA					0	0					1_to_1	identical gene model		3;5;2	5;2;3	3	3														0
Fibroblast	ENSG00000265354	TIMM23	ENSG00000265354	ENSG00000265354	protein_coding	protein_coding	288.957	371.954	258.63	356.51	1	1	-0.511859	2.56999e-16	0.292094	0.000158503	1_to_1	identical gene model		7	7	1	1	diff_parts_same_contig	yes	Gap, Path Problem	Path Problem, Gap, GRC Housekeeping							0	EFO_0002618	0.19137	0
Fibroblast	ENSG00000265355	MIR3136	ENSG00000265355	ENSG00000265355	miRNA	miRNA					0	0					1_to_1	identical gene model		1	1	1	1	diff_parts_same_contig					High Signal Region								0
Fibroblast	ENSG00000265356		ENSG00000265356	ENSG00000265356	lncRNA	lncRNA					0	0					1_to_1	identical gene model		4	4	1	1	new_contig_added, diff_parts_same_contig										0	EFO_0000384	0.0029042	0
Fibroblast	ENSG00000265357	MIR4493	ENSG00000265357	ENSG00000265357	miRNA	miRNA					0	0					1_to_1	identical gene model		1	1	1	1														0
Fibroblast	ENSG00000265359		ENSG00000265359	ENSG00000265359	lncRNA	lncRNA					0	0					1_to_1	identical gene model		2	2	1	1			GRC Housekeeping	GRC Housekeeping										0
Fibroblast	ENSG00000265366	GLUD1P2	ENSG00000227781	ENSG00000265366	pseudogene	transcribed_unprocessed_pseudogene	1.62139	1.155	1.46	0.95	1	0			0.541861	0.911786	1_to_1	transcript_count_diff		3;5;2;7;5;5	7;6;3	6	3	diff_parts_same_contig		Path Problem, Clone Problem, Gap	Path Problem, Gap, GRC Housekeeping, Clone Problem										0
Fibroblast	ENSG00000265368	MIR4476	ENSG00000265368	ENSG00000265368	miRNA	miRNA					0	0					1_to_1	identical gene model		1	1	1	1														0
Fibroblast	ENSG00000265369	PCAT18	ENSG00000265369	ENSG00000265369	lncRNA	lncRNA					0	0					1_to_1	identical gene model		2	2	1	1											0	DOID_7551	0.063629	0
Fibroblast	ENSG00000265370	MIR4682	ENSG00000265370	ENSG00000265370	miRNA	miRNA					0	0					1_to_1	identical gene model		1	1	1	1	diff_parts_same_contig													0
Fibroblast	ENSG00000265372	MIR4675	ENSG00000265372	ENSG00000265372	miRNA	miRNA					0	0					1_to_1	identical gene model		1	1	1	1				GRC Housekeeping										0
Fibroblast	ENSG00000265373	MIR3180-2	ENSG00000265373	ENSG00000265373	miRNA	miRNA					0	0					1_to_1	exon_length_diff	0.861299	1	1	1	1			Unknown	Unknown										0
Fibroblast	ENSG00000265374	LINC01908	ENSG00000265374	ENSG00000265374	lncRNA	lncRNA					0	0					1_to_1	identical gene model		5	5	1	1														0
Fibroblast	ENSG00000265375	MIR4679-2	ENSG00000265375	ENSG00000265375	miRNA	miRNA					0	0					1_to_1	identical gene model		1	1	1	1														0
Fibroblast	ENSG00000265376	MIR466	ENSG00000265376	ENSG00000265376	miRNA	miRNA					0	0					1_to_1	identical gene model		1	1	1	1											0	HP_0000786	0.0073916	0
Fibroblast	ENSG00000265378		ENSG00000265378	ENSG00000265378	lncRNA	lncRNA					0	0					1_to_1	identical gene model		2	2	1	1	diff_parts_same_contig		Variation	Variation										0
Fibroblast	ENSG00000265380		ENSG00000265380	ENSG00000265380	lncRNA	lncRNA					0	0					1_to_1	identical gene model		3	3	1	1														0
Fibroblast	ENSG00000265386	RN7SL219P	ENSG00000265386	ENSG00000265386	misc_RNA	misc_RNA	6.54	6.38333	6.28	6.12	0	0			0	0	1_to_1	exon_length_diff	0.998649	1	1	1	1	diff_parts_same_contig		Clone Problem	Clone Problem										0
Fibroblast	ENSG00000265388	RN7SL391P	ENSG00000265388	ENSG00000265388	misc_RNA	misc_RNA					0	0					1_to_1	exon_length_diff	0.997183	1	1	1	1	diff_parts_same_contig		Variation	Variation										0
Fibroblast	ENSG00000265390	MIR4999	ENSG00000265390	ENSG00000265390	miRNA	miRNA					0	0					1_to_1	identical gene model		1	1	1	1														0
Fibroblast	ENSG00000265392	MIR4252	ENSG00000265392	ENSG00000265392	miRNA	miRNA					0	0					1_to_1	identical gene model		1	1	1	1														0
Fibroblast	ENSG00000265393		ENSG00000265393	ENSG00000265393	lncRNA	lncRNA	8.48511	8.45245	6.79	7.02	1	1	0.00362621	2.39098e-16	0.00637755	0.00637755	1_to_1	identical gene model		2	2	1	1	new_contig_added, diff_parts_same_contig		Clone Problem	Clone Problem										0
Fibroblast	ENSG00000265394		ENSG00000265394	ENSG00000265394	lncRNA	lncRNA					0	0					1_to_1	identical gene model		2	2	1	1	diff_parts_same_contig										0	EFO_0000305	0.016084	0
Fibroblast	ENSG00000265395	MIR3944	ENSG00000265395	ENSG00000265395	miRNA	miRNA					0	0					1_to_1	identical gene model		1	1	1	1														0
Fibroblast	ENSG00000265396	MIR3128	ENSG00000265396	ENSG00000265396	miRNA	miRNA					0	0					1_to_1	identical gene model		1	1	1	1														0
Fibroblast	ENSG00000265399		ENSG00000265399	ENSG00000265399	lncRNA	lncRNA	1.32547	1.30593	1.22	1.2	1	1	0.0036262	2.39098e-16	0.744857	0.744857	1_to_1	identical gene model		5	5	1	1											0	EFO_0000637	0.022227	0
Fibroblast	ENSG00000265400		ENSG00000265400	ENSG00000265400	lncRNA	lncRNA					0	0					1_to_1	identical gene model		4	4	1	1														0
Fibroblast	ENSG00000265401		ENSG00000265401	ENSG00000265401	lncRNA	lncRNA	21.8481	21.1261	19.88	19.48	1	1	0.00362679	2.39098e-16	0.985864	0.985865	1_to_1	identical gene model		2	2	1	1			GRC Housekeeping, Localization Problem											0
Fibroblast	ENSG00000265402	RSL24D1P9	ENSG00000265402	ENSG00000265402	processed_pseudogene	processed_pseudogene					0	0					1_to_1	identical gene model		1	1	1	1														0
Fibroblast	ENSG00000265407	MIR4324	ENSG00000265407	ENSG00000265407	miRNA	miRNA					0	0					1_to_1	identical gene model		1	1	1	1											0	EFO_0001064	0.012088	0
Fibroblast	ENSG00000265408		ENSG00000265408	ENSG00000265408	lncRNA	lncRNA					0	0			1	1	1_to_1	identical gene model		4	4	1	1														0
Fibroblast	ENSG00000265411	RN7SL656P	ENSG00000265411	ENSG00000265411	misc_RNA	misc_RNA					0	0			1	1	1_to_1	identical gene model		1	1	1	1			Gap, Path Problem, Unknown, Variation, GRC Housekeeping	Path Problem, Unknown, Variation, GRC Housekeeping, Gap										0
Fibroblast	ENSG00000265413		ENSG00000265413	ENSG00000265413	lncRNA	lncRNA	0.480857	0.505405	0.5	0.51	1	1	0.00362621	2.39098e-16	0	0	1_to_1	identical gene model		1	1	1	1	diff_parts_same_contig										0	EFO_0001663	0.0038624	0
Fibroblast	ENSG00000265415	PRR11-AS1	ENSG00000265415	ENSG00000265415	lncRNA	lncRNA	5.88308	5.86846	4.28	4.28	0	0			0.797895	0.797895	1_to_1	identical gene model		2	2	1	1			GRC Housekeeping, Path Problem, Gap	GRC Housekeeping, Gap							0	EFO_1001974	0.021411	0
Fibroblast	ENSG00000265417		ENSG00000265417	ENSG00000265417	processed_pseudogene	processed_pseudogene	0.16	0.16	0.16	0.16	0	0			0	0	1_to_1	identical gene model		2	2	1	1														0
Fibroblast	ENSG00000265418	MIR4261	ENSG00000265418	ENSG00000265418	miRNA	miRNA					0	0					1_to_1	identical gene model		1	1	1	1	diff_parts_same_contig										0	EFO_0000702	0.0038623	0
Fibroblast	ENSG00000265420	MIR4779	ENSG00000265420	ENSG00000265420	miRNA	miRNA					0	0					1_to_1	identical gene model		1	1	1	1														0
Fibroblast	ENSG00000265421		ENSG00000265421	ENSG00000265421	miRNA	miRNA					0	0					1_to_1	identical gene model		1	1	1	1														0
Fibroblast	ENSG00000265422	MIR4684	ENSG00000265422	ENSG00000265422	miRNA	miRNA					0	0					1_to_1	identical gene model		1	1	1	1			Clone Problem								0	EFO_0000729	0.0032975	0
Fibroblast	ENSG00000265423	MIR4652	ENSG00000265423	ENSG00000265423	miRNA	miRNA					0	0					1_to_1	identical gene model		1	1	1	1											0	EFO_0000702	0.0052251	0
Fibroblast	ENSG00000265425		ENSG00000265425	ENSG00000265425	lncRNA	lncRNA	3.89	3.86	3.89	3.86	0	0			0	0	1_to_1	identical gene model		4	4	1	1	diff_parts_same_contig													0
Fibroblast	ENSG00000265428		ENSG00000265428	ENSG00000265428	processed_pseudogene	processed_pseudogene					0	0					1_to_1	identical gene model		1	1	1	1	new_contig_added		GRC Housekeeping	GRC Housekeeping										0
Fibroblast	ENSG00000265429	MIR4782	ENSG00000265429	ENSG00000265429	miRNA	miRNA					0	0					1_to_1	identical gene model		1	1	1	1			Path Problem	Path Problem							0	EFO_0000729	0.0013423	0
Fibroblast	ENSG00000265432	MIR4308	ENSG00000265432	ENSG00000265432	miRNA	miRNA					0	0					1_to_1	identical gene model		1	1	1	1			Clone Problem	Clone Problem										0
Fibroblast	ENSG00000265433	MIR4447	ENSG00000265433	ENSG00000265433	miRNA	miRNA					0	0					1_to_1	identical gene model		1	1	1	1											0	EFO_0000519	0.011578	0
Fibroblast	ENSG00000265435	MIR3121	ENSG00000265435	ENSG00000265435	miRNA	miRNA					0	0					1_to_1	identical gene model		1	1	1	1														0
Fibroblast	ENSG00000265437		ENSG00000265437	ENSG00000265437	processed_pseudogene	processed_pseudogene	2.20308	2.19615	1.48	1.47	0	0			0	0	1_to_1	identical gene model		1	1	1	1														0
Fibroblast	ENSG00000265439	RN7SL811P	ENSG00000265439	ENSG00000265439	misc_RNA	misc_RNA					0	0					1_to_1	exon_length_diff	0.875349	1	1	1	1				GRC Housekeeping										0
Fibroblast	ENSG00000265442	MIR3941	ENSG00000265442	ENSG00000265442	miRNA	miRNA					0	0					1_to_1	identical gene model		1	1	1	1	new_contig_added													0
Fibroblast	ENSG00000265443		ENSG00000265443	ENSG00000265443	lncRNA	lncRNA	1.24	1.23	1.24	1.23	0	0			0	0	1_to_1	identical gene model		2	2	1	1	diff_parts_same_contig													0
Fibroblast	ENSG00000265444	MIR4733	ENSG00000265444	ENSG00000265444	miRNA	miRNA					0	0					1_to_1	identical gene model		1	1	1	1														0
Fibroblast	ENSG00000265445		ENSG00000265445	ENSG00000265445	lncRNA	lncRNA	5.44	5.3825	2.58	2.575	0	0			0	0	1_to_1	identical gene model		2	2	1	1	diff_parts_same_contig													0
Fibroblast	ENSG00000265450	MIR4502	ENSG00000265450	ENSG00000265450	miRNA	miRNA					0	0					1_to_1	identical gene model		1	1	1	1														0
Fibroblast	ENSG00000265451	CLASP1-AS1	ENSG00000265451	ENSG00000265451	lncRNA	lncRNA	1.212	1.17654	0.88	0.835	1	1	0.00362621	2.39098e-16	0.259804	0.259804	1_to_1	identical gene model		2	2	1	1			Path Problem	Path Problem										0
Fibroblast	ENSG00000265452	MIR3682	ENSG00000265452	ENSG00000265452	miRNA	miRNA					0	0					1_to_1	identical gene model		1	1	1	1											0	EFO_0008508	0.012132	0
Fibroblast	ENSG00000265453		ENSG00000265453	ENSG00000265453	processed_pseudogene	processed_pseudogene					0	0					1_to_1	identical gene model		1	1	1	1	diff_parts_same_contig, new_contig_added													0
Fibroblast	ENSG00000265456	MIR3672	ENSG00000265456	ENSG00000265456	miRNA	miRNA					0	0					1_to_1	identical gene model		1	1	1	1	diff_parts_same_contig		Gap											0
Fibroblast	ENSG00000265458	NARF-AS2	ENSG00000265458	ENSG00000265458	lncRNA	lncRNA	4.75204	4.61	2.57	2.545	1	1	0.00362621	2.39098e-16	0.153287	0.153287	1_to_1	identical gene model		2;3;3	3;3;2	3	3	diff_parts_same_contig													0
Fibroblast	ENSG00000265460		ENSG00000265460	ENSG00000265460	transcribed_processed_pseudogene	transcribed_processed_pseudogene					0	0					1_to_1	identical gene model		11;6	11;6	2	2	new_contig_added		GRC Housekeeping	GRC Housekeeping										0
Fibroblast	ENSG00000265462	MIR3680-1	ENSG00000265462	ENSG00000265462	miRNA	miRNA					0	0					1_to_1	identical gene model		1	1	1	1			Unknown, Path Problem	Unknown, Path Problem										0
Fibroblast	ENSG00000265465	MIR4768	ENSG00000265465	ENSG00000265465	miRNA	miRNA					0	0					1_to_1	identical gene model		1	1	1	1														0
Fibroblast	ENSG00000265469	POLR3KP2	ENSG00000265469	ENSG00000265469	processed_pseudogene	processed_pseudogene					0	0					1_to_1	identical gene model		1	1	1	1	diff_parts_same_contig			Localization Problem										0
Fibroblast	ENSG00000265470	MIR548AQ	ENSG00000265470	ENSG00000265470	miRNA	miRNA					0	0					1_to_1	identical gene model		1	1	1	1														0
Fibroblast	ENSG00000265472	FAM32DP	ENSG00000265472	ENSG00000265472	processed_pseudogene	processed_pseudogene					0	0					1_to_1	identical gene model		1	1	1	1														0
Fibroblast	ENSG00000265474		ENSG00000265474	ENSG00000265474	lncRNA	lncRNA	1.73875	1.735	1.47	1.465	0	0			0.946996	0.946996	1_to_1	identical gene model		2	2	1	1			Clone Problem	Clone Problem										0
Fibroblast	ENSG00000265477		ENSG00000265477	ENSG00000265477	lncRNA	lncRNA	0.83	0.82	0.83	0.82	0	0			0	0	1_to_1	identical gene model		2	2	1	1	diff_parts_same_contig										0	EFO_0002496	0.044911	0
Fibroblast	ENSG00000265478		ENSG00000265478	ENSG00000265478	lincRNA	lncRNA	1.81286	1.76432	1.415	1.385	1	1	0.00362621	2.39098e-16	0	0	1_to_1	identical gene model	0.838037	1	1	1	1	diff_parts_same_contig		GRC Housekeeping, Localization Problem								0	Orphanet_35093	0.0013212	0
Fibroblast	ENSG00000265479	DTX2P1-UPK3BP1-PMS2P11	ENSG00000265479	ENSG00000265479	lncRNA	lncRNA	3.2281	3.476	3.27	3.44	1	1	-0.0792216	0.0284394	0.57639	0.621165	1_to_1	identical gene model		9;11;15;4	15;4;11;9	4	4														0
Fibroblast	ENSG00000265480	KRT18P55	ENSG00000265480	ENSG00000265480	transcribed_unprocessed_pseudogene	transcribed_unprocessed_pseudogene					0	0			1	1	1_to_1	identical gene model		3;4;3	3;4;3	3	3	new_contig_added										0	DOID_7551	0.030675	0
Fibroblast	ENSG00000265483	MIR4443	ENSG00000265483	ENSG00000265483	miRNA	miRNA					0	0					1_to_1	identical gene model		1	1	1	1														0
Fibroblast	ENSG00000265484		ENSG00000265484	ENSG00000265484	lncRNA	lncRNA					0	0					1_to_1	identical gene model		4	4	1	1	diff_parts_same_contig													0
Fibroblast	ENSG00000265485	LINC01915	ENSG00000265485	ENSG00000265485	lncRNA	lncRNA	0.69	0.69	0.69	0.69	0	0			0.941176	0.941176	1_to_1	identical gene model		3;4;3;6;2;5;5;3;5;2;5;2;3;4;5;5;2	2;3;2;4;5;3;5;5;6;2;5;5;3;3;2;5;4	17	17	new_contig_added, diff_parts_same_contig										0	EFO_0000280	0.043281	0
Fibroblast	ENSG00000265486	RN7SL518P	ENSG00000265486	ENSG00000265486	misc_RNA	misc_RNA					0	0					1_to_1	exon_length_diff	0.863506	1	1	1	1	diff_parts_same_contig			GRC Housekeeping										0
Fibroblast	ENSG00000265487		ENSG00000265487	ENSG00000265487	lncRNA	lncRNA					0	0					1_to_1	identical gene model		2	2	1	1											0	EFO_0000641	0.003637	0
Fibroblast	ENSG00000265489	ARHGAP44-AS1	ENSG00000265489	ENSG00000265489	lncRNA	lncRNA	0.103333	0.103333	0.1	0.1	0	0			0.872413	0.872413	1_to_1	identical gene model		2	2	1	1											0	EFO_0000305	0.040247	0
Fibroblast	ENSG00000265490		ENSG00000265490	ENSG00000265490	lncRNA	lncRNA	3.16	3.16	3.16	3.16	0	0			0.9	0.9	1_to_1	identical gene model		2	2	1	1	diff_parts_same_contig													0
Fibroblast	ENSG00000265491	RNF115	ENSG00000265491	ENSG00000265491	protein_coding	protein_coding	27.1695	27.6195	26.21	26.64	1	1	-0.0297033	2.0019e-15	0.492772	0.488623	1_to_1	exon_count_diff		6;12	9;6	2	2	new_contig_added		Gap, Path Problem, Clone Problem, GRC Housekeeping	Gap, Missing sequence, Clone Problem, Path Problem							0	EFO_0000349	0.18479	0
Fibroblast	ENSG00000265494		ENSG00000265494	ENSG00000265494	lncRNA	lncRNA	0.253333	0.25	0.19	0.19	0	0			0	0	1_to_1	identical gene model		1	1	1	1														0
Fibroblast	ENSG00000265496		ENSG00000265496	ENSG00000265496	lncRNA	lncRNA	1.03	1.03	1.03	1.03	0	0			0	0	1_to_1	identical gene model		2	2	1	1											0	EFO_0000702	0.0054229	0
Fibroblast	ENSG00000265499	MIR3156-2	ENSG00000265499	ENSG00000265499	miRNA	miRNA					0	0					1_to_1	identical gene model		1	1	1	1														0
Fibroblast	ENSG00000265503	MIR1269B	ENSG00000265503	ENSG00000265503	miRNA	miRNA					0	0					1_to_1	identical gene model		1	1	1	1														0
Fibroblast	ENSG00000265507	MIR4435-1	ENSG00000265507	ENSG00000265507	miRNA	miRNA					0	0					1_to_1	identical gene model		1	1	1	1			Path Problem	Path Problem, Gap	High Signal Region	High Signal Region								0
Fibroblast	ENSG00000265510	MIR4436A	ENSG00000265510	ENSG00000265510	miRNA	miRNA					0	0					1_to_1	identical gene model		1	1	1	1	new_contig_added		Path Problem	Path Problem, Gap										0
Fibroblast	ENSG00000265511		ENSG00000265511	ENSG00000265511	lncRNA	lncRNA	1.6559	1.65463	1.39	1.38	1	1	0.00362621	2.39098e-16	0	0	1_to_1	identical gene model		2	2	1	1	diff_parts_same_contig		GRC Housekeeping, Localization Problem											0
Fibroblast	ENSG00000265514	LINC01892	ENSG00000265514	ENSG00000265514	lncRNA	lncRNA					0	0					1_to_1	identical gene model		2;4;4;4;3;3	4;4;4;3;2;3	6	6														0
Fibroblast	ENSG00000265519		ENSG00000265519	ENSG00000265519	lncRNA	lncRNA	12.0264	11.9687	11.39	11.37	1	1	0.00362621	2.39098e-16	0	0	1_to_1	identical gene model		2	2	1	1														0
Fibroblast	ENSG00000265520	MIR548V	ENSG00000265520	ENSG00000265520	miRNA	miRNA					0	0					1_to_1	identical gene model		1	1	1	1											0	EFO_1001841	0.038867	0
Fibroblast	ENSG00000265521	MIR5697	ENSG00000265521	ENSG00000265521	miRNA	miRNA					0	0					1_to_1	identical gene model		1	1	1	1			GRC Housekeeping, Localization Problem											0
Fibroblast	ENSG00000265526	MIR4304	ENSG00000265526	ENSG00000265526	miRNA	miRNA					0	0					1_to_1	identical gene model		1	1	1	1														0
Fibroblast	ENSG00000265527	MIR5690	ENSG00000265527	ENSG00000265527	miRNA	miRNA					0	0					1_to_1	identical gene model		1	1	1	1			Variation, GRC Housekeeping	GRC Housekeeping							0	EFO_1001841	0.034979	0
Fibroblast	ENSG00000265531	FCGR1CP	ENSG00000265531	ENSG00000265531	unprocessed_pseudogene	unprocessed_pseudogene	0.34	0.34	0.34	0.34	0	0			0.666667	0.666667	1_to_1	identical gene model		6	6	1	1	new_contig_added	yes	Gap, Path Problem, GRC Housekeeping	Gap, Clone Problem, Path Problem							0	EFO_1000049	0.0059133	0
Fibroblast	ENSG00000265533	DSEL-AS1	ENSG00000265533	ENSG00000265533	lncRNA	lncRNA	0.264167	0.2888	0.185	0.19	1	1	0.00362621	2.39098e-16	0.298632	0.298632	1_to_1	identical gene model		5	5	1	1	new_contig_added, diff_parts_same_contig		Variation	Variation										0
Fibroblast	ENSG00000265535	RN7SL475P	ENSG00000265535	ENSG00000265535	misc_RNA	misc_RNA					0	0					1_to_1	exon_length_diff	0.998658	1	1	1	1			Clone Problem											0
Fibroblast	ENSG00000265537	MIR3180-1	ENSG00000265537	ENSG00000265537	miRNA	miRNA					0	0					1_to_1	identical gene model		1	1	1	1			Unknown	Unknown										0
Fibroblast	ENSG00000265538	MIR4421	ENSG00000265538	ENSG00000265538	miRNA	miRNA					0	0					1_to_1	identical gene model		1	1	1	1			Clone Problem											0
Fibroblast	ENSG00000265539	MIR3164	ENSG00000265539	ENSG00000265539	miRNA	miRNA					0	0					1_to_1	identical gene model		1	1	1	1	diff_parts_same_contig													0
Fibroblast	ENSG00000265541	H3P41	ENSG00000265541	ENSG00000265541	unprocessed_pseudogene	unprocessed_pseudogene					0	0					1_to_1	identical gene model		2	2	1	1	diff_parts_same_contig, new_contig_added										0	EFO_0000311	0.020567	0
Fibroblast	ENSG00000265542		ENSG00000265542	ENSG00000265542	lncRNA	lncRNA	1.295	1.29	1.295	1.29	0	0			0.333333	0.333333	1_to_1	identical gene model		2;3	2;3	2	2			GRC Housekeeping, Path Problem, Gap	GRC Housekeeping, Gap							0	HP_0001636	0.0096593	0
Fibroblast	ENSG00000265544	AA06	ENSG00000265544	ENSG00000265544	lncRNA	lncRNA					0	0					1_to_1	identical gene model		3	3	1	1														0
Fibroblast	ENSG00000265545	ELOCP27	ENSG00000265545	ENSG00000265545	processed_pseudogene	processed_pseudogene	14.105	14.07	14.105	14.07	0	0			0	0	1_to_1	identical gene model		1	1	1	1														0
Fibroblast	ENSG00000265547		ENSG00000265547	ENSG00000265547	lncRNA	lncRNA					0	0					1_to_1	identical gene model		2	2	1	1			Unknown, Variation, Path Problem, Gap, GRC Housekeeping	Unknown, Variation, GRC Housekeeping, Gap							0	EFO_0000365	0.038392	0
Fibroblast	ENSG00000265552		ENSG00000265552	ENSG00000265552	lncRNA	lncRNA					0	0					1_to_1	identical gene model		2	2	1	1											0	MONDO_0100096	0.0039398	0
Fibroblast	ENSG00000265554		ENSG00000265554	ENSG00000265554	lncRNA	lncRNA					0	0			1	1	1_to_1	identical gene model		2;3	3;2	2	2											0	EFO_0000384	0.0031753	0
Fibroblast	ENSG00000265555	LINC01903	ENSG00000265555	ENSG00000265555	lncRNA	lncRNA	0.315	0.31	0.315	0.31	0	0			0	0	1_to_1	identical gene model		2	2	1	1											0	MONDO_0018531	0.017646	0
Fibroblast	ENSG00000265558	MIR3918	ENSG00000265558	ENSG00000265558	miRNA	miRNA					0	0					1_to_1	identical gene model		1	1	1	1														0
Fibroblast	ENSG00000265559	RN7SL652P	ENSG00000265559	ENSG00000265559	misc_RNA	misc_RNA	4.82286	4.70714	4.66	4.55	0	0			0	0	1_to_1	exon_length_diff	0.998667	1	1	1	1	diff_parts_same_contig													0
Fibroblast	ENSG00000265561	MIR1268B	ENSG00000265561	ENSG00000265561	miRNA	miRNA					0	0					1_to_1	identical gene model	0.854174	1	1	1	1	diff_parts_same_contig			Clone Problem, Localization Problem										0
Fibroblast	ENSG00000265564	PIGPP4	ENSG00000265564	ENSG00000265564	processed_pseudogene	processed_pseudogene					0	0					1_to_1	identical gene model		1	1	1	1														0
Fibroblast	ENSG00000265565	MIR3143	ENSG00000265565	ENSG00000265565	miRNA	miRNA					0	0					1_to_1	identical gene model		1	1	1	1			Variation											0
Fibroblast	ENSG00000265566	RN7SL605P	ENSG00000265566	ENSG00000265566	misc_RNA	misc_RNA		5.94		6.35	0	0				0	1_to_1	exon_length_diff	0.943829	1	1	1	1														0
Fibroblast	ENSG00000265574	WDR45BP1	ENSG00000265574	ENSG00000265574	processed_pseudogene	processed_pseudogene	0.715882	0.714706	0.56	0.56	0	0			0	0	1_to_1	identical gene model		1	1	1	1														0
Fibroblast	ENSG00000265579		ENSG00000265579	ENSG00000265579	lncRNA	lncRNA					0	0			1	1	1_to_1	identical gene model		1	1	1	1	diff_parts_same_contig										0	EFO_0003060	0.037073	0
Fibroblast	ENSG00000265584	MIR3978	ENSG00000265584	ENSG00000265584	miRNA	miRNA					0	0					1_to_1	identical gene model		1	1	1	1			Localization Problem, Gap											0
Fibroblast	ENSG00000265588	MIR5708	ENSG00000265588	ENSG00000265588	miRNA	miRNA					0	0					1_to_1	identical gene model		1	1	1	1														0
Fibroblast	ENSG00000265590	CFAP298-TCP10L	ENSG00000265590	ENSG00000265590	protein_coding	protein_coding	0.537347	0.551569	0.42	0.43	1	1	0.0036262	2.39098e-16	0.998235	0.998235	1_to_1	identical gene model		8;6;9;10;5;7;12;10;9;8;8;3;12;10;7;7;6;8;11;10;12;12;11	9;12;12;10;7;12;11;6;10;11;12;8;8;10;10;7;5;8;7;6;9;8;3	23	23	new_contig_added, diff_parts_same_contig		GRC Housekeeping								0	Orphanet_244	0.48925	0
Fibroblast	ENSG00000265593	NPM1P45	ENSG00000265593	ENSG00000265593	processed_pseudogene	processed_pseudogene					0	0					1_to_1	identical gene model		1	1	1	1														0
Fibroblast	ENSG00000265595	MIR4756	ENSG00000265595	ENSG00000265595	miRNA	miRNA					0	0					1_to_1	identical gene model		1	1	1	1	diff_parts_same_contig													0
Fibroblast	ENSG00000265596	MIR3659	ENSG00000265596	ENSG00000265596	miRNA	miRNA					0	0					1_to_1	identical gene model		1	1	1	1			Clone Problem											0
Fibroblast	ENSG00000265598	MIR5707	ENSG00000265598	ENSG00000265598	miRNA	miRNA					0	0					1_to_1	identical gene model		1	1	1	1	diff_parts_same_contig													0
Fibroblast	ENSG00000265599	MIR4471	ENSG00000265599	ENSG00000265599	miRNA	miRNA					0	0					1_to_1	identical gene model		1	1	1	1				GRC Housekeeping										0
Fibroblast	ENSG00000265606	MIR4695	ENSG00000265606	ENSG00000265606	miRNA	miRNA					0	0					1_to_1	identical gene model		1	1	1	1			GRC Housekeeping, Localization Problem, Clone Problem								0	Orphanet_79101	0.018479	0
Fibroblast	ENSG00000265612	MIR4539	ENSG00000265612	ENSG00000265612	miRNA	miRNA					0	0					1_to_1	identical gene model	0.986554	1	1	1	1	new_contig_added		Path Problem	Path Problem							0	Orphanet_229717;Orphanet_33110	0.48057	0
Fibroblast	ENSG00000265614		ENSG00000265614	ENSG00000265614	processed_pseudogene	processed_pseudogene					0	0					1_to_1	identical gene model		1	1	1	1	diff_parts_same_contig													0
Fibroblast	ENSG00000265617	MIR548AG2	ENSG00000265617	ENSG00000265617	miRNA	miRNA					0	0					1_to_1	identical gene model		1	1	1	1	diff_parts_same_contig													0
Fibroblast	ENSG00000265618		ENSG00000265618	ENSG00000265618	lncRNA	lncRNA					0	0			1	1	1_to_1	identical gene model		2	2	1	1	diff_parts_same_contig, new_contig_added		Clone Problem	Clone Problem										0
Fibroblast	ENSG00000265623	MIR3139	ENSG00000265623	ENSG00000265623	miRNA	miRNA					0	0					1_to_1	identical gene model		1	1	1	1														0
Fibroblast	ENSG00000265625		ENSG00000265625	ENSG00000265625	lncRNA	lncRNA	0.612	0.598182	0.39	0.4	0	0			0	0	1_to_1	identical gene model		1	1	1	1														0
Fibroblast	ENSG00000265626		ENSG00000265626	ENSG00000265626	processed_pseudogene	processed_pseudogene	5.19	5.19	5.19	5.19	0	0			0	0	1_to_1	identical gene model		1	1	1	1	diff_parts_same_contig													0
Fibroblast	ENSG00000265630		ENSG00000265630	ENSG00000265630	unprocessed_pseudogene	unprocessed_pseudogene		81.11		81.11	0	0			1	0.5	1_to_1	identical gene model	0.996954	3	3	1	1	diff_parts_same_contig		Path Problem, Clone Problem, Gap	Path Problem, Gap, GRC Housekeeping, Clone Problem										0
Fibroblast	ENSG00000265631	BNIP3P3	ENSG00000265631	ENSG00000265631	processed_pseudogene	processed_pseudogene					0	0					1_to_1	identical gene model		1	1	1	1					High Signal Region									0
Fibroblast	ENSG00000265635	MIR3612	ENSG00000265635	ENSG00000265635	miRNA	miRNA					0	0					1_to_1	identical gene model		1	1	1	1														0
Fibroblast	ENSG00000265639		ENSG00000265639	ENSG00000265639	processed_pseudogene	processed_pseudogene					0	0					1_to_1	identical gene model		2	2	1	1			Clone Problem	Clone Problem										0
Fibroblast	ENSG00000265641	MIR3929	ENSG00000265641	ENSG00000265641	miRNA	miRNA					0	0					1_to_1	identical gene model		1	1	1	1														0
Fibroblast	ENSG00000265643		ENSG00000265643	ENSG00000265643	lncRNA	lncRNA					0	0					1_to_1	identical gene model		3	3	1	1	new_contig_added, diff_parts_same_contig													0
Fibroblast	ENSG00000265644		ENSG00000265644	ENSG00000265644	lncRNA	lncRNA					0	0					1_to_1	identical gene model		3	3	1	1														0
Fibroblast	ENSG00000265646	TUFMP1	ENSG00000265646	ENSG00000265646	processed_pseudogene	processed_pseudogene					0	0					1_to_1	identical gene model		1	1	1	1	new_contig_added		Gap, Localization Problem	Gap, Localization Problem										0
Fibroblast	ENSG00000265648	RN7SL279P	ENSG00000265648	ENSG00000265648	misc_RNA	misc_RNA					0	0					1_to_1	exon_length_diff	0.997183	1	1	1	1														0
Fibroblast	ENSG00000265653	MIR548AK	ENSG00000265653	ENSG00000265653	miRNA	miRNA					0	0					1_to_1	identical gene model		1	1	1	1				GRC Housekeeping										0
Fibroblast	ENSG00000265656		ENSG00000265656	ENSG00000265656	lncRNA	lncRNA	1.52	1.515	1.52	1.515	0	0			0	0	1_to_1	identical gene model		2	2	1	1	new_contig_added													0
Fibroblast	ENSG00000265657	MIR3151	ENSG00000265657	ENSG00000265657	miRNA	miRNA					0	0					1_to_1	identical gene model		1	1	1	1				GRC Housekeeping										0
Fibroblast	ENSG00000265658	MIR3690	ENSG00000265658	ENSG00000265658	miRNA	miRNA					0	0					1_to_1	identical gene model	0.5	2	2	1	1						High Signal Region								0
Fibroblast	ENSG00000265660	MIR4664	ENSG00000265660	ENSG00000265660	miRNA	miRNA					0	0					1_to_1	identical gene model		1	1	1	1	diff_parts_same_contig													0
Fibroblast	ENSG00000265664		ENSG00000265664	ENSG00000265664	lncRNA	lncRNA					0	0					1_to_1	identical gene model		2	2	1	1														0
Fibroblast	ENSG00000265666	RARA-AS1	ENSG00000265666	ENSG00000265666	lncRNA	lncRNA	12.3029	12.0351	11.71	11.62	1	1	0.00362511	2.39098e-16	0.0830902	0.0830902	1_to_1	identical gene model		3	3	1	1	diff_parts_same_contig, new_contig_added		GRC Housekeeping	GRC Housekeeping							0	EFO_0006834	0.0077759	0
Fibroblast	ENSG00000265669	MIR548AJ1	ENSG00000265669	ENSG00000265669	miRNA	miRNA					0	0					1_to_1	identical gene model		1	1	1	1	diff_parts_same_contig													0
Fibroblast	ENSG00000265670		ENSG00000265670	ENSG00000265670	lncRNA	lncRNA					0	0					1_to_1	identical gene model		3	3	1	1	diff_parts_same_contig		Variation	Variation										0
Fibroblast	ENSG00000265671		ENSG00000265671	ENSG00000265671	lncRNA	lncRNA					0	0					1_to_1	identical gene model		2	2	1	1														0
Fibroblast	ENSG00000265673	MIR4508	ENSG00000265673	ENSG00000265673	miRNA	miRNA					0	0					1_to_1	identical gene model		1	1	1	1	diff_parts_same_contig		Path Problem, Gap, GRC Housekeeping	Path Problem, Gap, GRC Housekeeping										0
Fibroblast	ENSG00000265675	RN7SL708P	ENSG00000265675	ENSG00000265675	misc_RNA	misc_RNA	6.77667	6.61	4.22	4.13	0	0			0	0	1_to_1	exon_length_diff	0.998662	1	1	1	1	diff_parts_same_contig		Missing sequence	Missing sequence										0
Fibroblast	ENSG00000265678		ENSG00000265678	ENSG00000265678	lncRNA	lncRNA	2.42073	2.39163	2.01	2.01	1	1	0.00362621	2.39098e-16	0.550203	0.550203	1_to_1	identical gene model		2	2	1	1														0
Fibroblast	ENSG00000265681	RPL17	ENSG00000265681	ENSG00000265681	protein_coding	protein_coding	1184.34	1166.8	1212.82	1184.52	1	1	0.00359538	1.37308e-15	0.990413	0.990413	1_to_1	identical gene model		4;7;2;7;6;2;6;7;6;5;2;6;2;2;3;2;7;8;4;5;7;6;8;8	8;4;8;7;6;7;6;6;8;7;2;6;5;2;7;7;6;2;5;4;2;3;2;2	24	24											0	Orphanet_586	0.49338	0
Fibroblast	ENSG00000265682	MIR4267	ENSG00000265682	ENSG00000265682	miRNA	miRNA					0	0					1_to_1	identical gene model		1	1	1	1			Gap, Path Problem	Gap, Path Problem		High Signal Region								0
Fibroblast	ENSG00000265683	SYPL1P2	ENSG00000265683	ENSG00000265683	processed_pseudogene	processed_pseudogene	0.977917	0.973333	0.8	0.795	1	1	0.00362621	2.39098e-16	0	0	1_to_1	identical gene model		1	1	1	1	diff_parts_same_contig, new_contig_added													0
Fibroblast	ENSG00000265684	RN7SL378P	ENSG00000265684	ENSG00000265684	misc_RNA	misc_RNA					0	0					1_to_1	exon_length_diff	0.998658	1	1	1	1														0
Fibroblast	ENSG00000265688	MILIP	ENSG00000265688	ENSG00000265688	lncRNA	lncRNA	17.4716	17.3285	16.68	16.63	1	1	0.00362568	2.39098e-16	0	0	1_to_1	identical gene model		2	2	1	1	diff_parts_same_contig		Localization Problem, Gap	Localization Problem, Gap							0	MONDO_0007254	0.093216	0
Fibroblast	ENSG00000265689		ENSG00000265689	ENSG00000265689	lncRNA	lncRNA					0	0					1_to_1	identical gene model		1	1	1	1														0
Fibroblast	ENSG00000265690		ENSG00000265690	ENSG00000265690	protein_coding	protein_coding	0.999189	0.997692	0.89	0.91	1	1	0.00362621	2.39098e-16	0.953512	0.953512	1_to_1	identical gene model		3;4;2;5	5;4;3;2	4	4	diff_parts_same_contig													0
Fibroblast	ENSG00000265691	MIR4460	ENSG00000265691	ENSG00000265691	miRNA	miRNA					0	0					1_to_1	identical gene model		1	1	1	1	diff_parts_same_contig													0
Fibroblast	ENSG00000265692	LINC01970	ENSG00000265692	ENSG00000265692	lncRNA	lncRNA	0.388421	0.387368	0.28	0.28	0	0	0.00362621	2.39098e-16	0	0	1_to_1	identical gene model		2	2	1	1	diff_parts_same_contig													0
Fibroblast	ENSG00000265693		ENSG00000265693	ENSG00000265693	transcribed_processed_pseudogene	transcribed_processed_pseudogene					0	0					1_to_1	identical gene model		1	1	1	1	diff_parts_same_contig		Clone Problem, GRC Housekeeping, Localization Problem	Clone Problem										0
Fibroblast	ENSG00000265694	MIR4774	ENSG00000265694	ENSG00000265694	miRNA	miRNA					0	0					1_to_1	identical gene model		1	1	1	1	diff_parts_same_contig		Path Problem	Path Problem							0	EFO_0000729	0.0020518	0
Fibroblast	ENSG00000265697		ENSG00000265697	ENSG00000265697	lncRNA	lncRNA					0	0					1_to_1	identical gene model		2	2	1	1														0
Fibroblast	ENSG00000265698	LARP7P3	ENSG00000265698	ENSG00000265698	processed_pseudogene	processed_pseudogene					0	0					1_to_1	identical gene model		1	1	1	1	diff_parts_same_contig													0
Fibroblast	ENSG00000265699	MIR548AE2	ENSG00000265699	ENSG00000265699	miRNA	miRNA					0	0					1_to_1	identical gene model		1	1	1	1	diff_parts_same_contig													0
Fibroblast	ENSG00000265702		ENSG00000265702	ENSG00000265702	lncRNA	lncRNA	0.202	0.2	0.21	0.2	0	0			0.974104	0.974104	1_to_1	identical gene model		3;2;3;2;2;3;3	2;2;3;3;3;2;3	7	7	new_contig_added, diff_parts_same_contig		Path Problem, Gap	Gap							0	EFO_0000305	0.010363	0
Fibroblast	ENSG00000265706	SNORD53B	ENSG00000265706	ENSG00000265706	snoRNA	snoRNA					0	0					1_to_1	identical gene model		1	1	1	1														0
Fibroblast	ENSG00000265712		ENSG00000265712	ENSG00000265712	processed_pseudogene	processed_pseudogene					0	0					1_to_1	identical gene model		1	1	1	1			Variation	Variation										0
Fibroblast	ENSG00000265713		ENSG00000265713	ENSG00000265713	transcribed_processed_pseudogene	transcribed_processed_pseudogene					0	0					1_to_1	identical gene model		1	1	1	1														0
Fibroblast	ENSG00000265717		ENSG00000265717	ENSG00000265717	lncRNA	lncRNA					0	0					1_to_1	identical gene model		2	2	1	1														0
Fibroblast	ENSG00000265719	MIR4681	ENSG00000265719	ENSG00000265719	miRNA	miRNA					0	0					1_to_1	identical gene model		1	1	1	1	diff_parts_same_contig													0
Fibroblast	ENSG00000265724	MIR4284	ENSG00000265724	ENSG00000265724	miRNA	miRNA					0	0					1_to_1	identical gene model		1	1	1	1	new_contig_added		Path Problem	Gap, Path Problem										0
Fibroblast	ENSG00000265725	MIR3144	ENSG00000265725	ENSG00000265725	miRNA	miRNA					0	0					1_to_1	identical gene model		1	1	1	1														0
Fibroblast	ENSG00000265727	RN7SL648P	ENSG00000265727	ENSG00000265727	misc_RNA	misc_RNA	2.765	2.52	2.765	2.52	0	0			0	0	1_to_1	exon_length_diff	0.862179	1	1	1	1	diff_parts_same_contig		Gap											0
Fibroblast	ENSG00000265728		ENSG00000265728	ENSG00000265728	lncRNA	lncRNA	0.52	0.5175	0.52	0.52	0	0			0	0	1_to_1	identical gene model		5	5	1	1											0	Orphanet_269	0.0015279	0
Fibroblast	ENSG00000265733	SNORA74C-1		ENSG00000265733		snoRNA						0					hg38_spec_gene				1		1	diff_parts_same_contig			Path Problem, Gap, GRC Housekeeping										0
Fibroblast	ENSG00000265734	MIR4438	ENSG00000265734	ENSG00000265734	miRNA	miRNA					0	0					1_to_1	identical gene model		1	1	1	1														0
Fibroblast	ENSG00000265735	RN7SL5P	ENSG00000265735	ENSG00000265735	misc_RNA	misc_RNA	543.734	17.9371	163.7	4.18	1	0			0.170274	0.996636	1_to_1	exon_length_diff	0.979439	1	1	1	1														0
Fibroblast	ENSG00000265737		ENSG00000265737	ENSG00000265737	lncRNA	lncRNA	1.275	1.26	1.275	1.26	0	0			0.333333	0.333333	1_to_1	identical gene model		2	2	1	1														0
Fibroblast	ENSG00000265739		ENSG00000265739	ENSG00000265739	lncRNA	lncRNA					0	0					1_to_1	identical gene model		2	2	1	1	diff_parts_same_contig										0	EFO_0002496	0.047565	0
Fibroblast	ENSG00000265740	RN7SL339P	ENSG00000265740	ENSG00000265740	misc_RNA	misc_RNA					0	0					1_to_1	exon_length_diff	0.998649	1	1	1	1	diff_parts_same_contig													0
Fibroblast	ENSG00000265743	LINC02978	ENSG00000265743	ENSG00000265743	lncRNA	lncRNA					0	0					1_to_1	identical gene model		2	2	1	1														0
Fibroblast	ENSG00000265744	MIR4427	ENSG00000265744	ENSG00000265744	miRNA	miRNA					0	0					1_to_1	identical gene model		1	1	1	1														0
Fibroblast	ENSG00000265745	RN7SL375P	ENSG00000265745	ENSG00000265745	misc_RNA	misc_RNA					0	0					1_to_1	exon_length_diff	0.998658	1	1	1	1	diff_parts_same_contig													0
Fibroblast	ENSG00000265746	KYNUP2	ENSG00000265746	ENSG00000265746	processed_pseudogene	processed_pseudogene					0	0			1	1	1_to_1	identical gene model		4	4	1	1			GRC Housekeeping, Localization Problem		High Signal Region	High Signal Region								0
Fibroblast	ENSG00000265749		ENSG00000265749	ENSG00000265749	lncRNA	lncRNA	2.40875	2.19778	1.915	1.88	0	0			0.718519	0.718519	1_to_1	identical gene model		2;2;3;2;2	3;2;2;2;2	5	5	diff_parts_same_contig													0
Fibroblast	ENSG00000265750		ENSG00000265750	ENSG00000265750	lncRNA	lncRNA	1.64684	1.63789	1.36	1.36	0	0			0.932814	0.932814	1_to_1	identical gene model		3	3	1	1	diff_parts_same_contig													0
Fibroblast	ENSG00000265751		ENSG00000265751	ENSG00000265751	lncRNA	lncRNA					0	0					1_to_1	identical gene model		4	4	1	1	new_contig_added													0
Fibroblast	ENSG00000265752	LINC02958	ENSG00000265752	ENSG00000265752	lncRNA	lncRNA	0.590625	0.588125	0.465	0.465	0	0			0	0	1_to_1	identical gene model		2;3	2;3	2	2	diff_parts_same_contig													0
Fibroblast	ENSG00000265753	RN7SL444P	ENSG00000265753	ENSG00000265753	misc_RNA	misc_RNA	4.565	4.415	4.565	4.415	0	0			0	0	1_to_1	exon_length_diff	0.870965	1	1	1	1	diff_parts_same_contig		GRC Housekeeping											0
Fibroblast	ENSG00000265758	LINC01900	ENSG00000265758	ENSG00000265758	lncRNA	lncRNA					0	0					1_to_1	identical gene model		2;4;2	4;2;2	3	3	new_contig_added													0
Fibroblast	ENSG00000265763	ZNF488	ENSG00000265763	ENSG00000265763	protein_coding	protein_coding	0.176	0.176	0.12	0.12	0	0			0.90404	0.90404	1_to_1	identical gene model		2;3	2;3	2	2	diff_parts_same_contig		Path Problem, Clone Problem, Gap	Path Problem, Gap, GRC Housekeeping, Clone Problem							0	EFO_0006335	0.16631	0
Fibroblast	ENSG00000265766	CXADRP3	ENSG00000265766	ENSG00000265766	transcribed_processed_pseudogene	transcribed_processed_pseudogene					0	0			1	1	1_to_1	identical gene model		4;1	4;1	2	2											0	EFO_0000311;EFO_0000222;EFO_0000198	0.0036958	0
Fibroblast	ENSG00000265768	MIR4506	ENSG00000265768	ENSG00000265768	miRNA	miRNA					0	0					1_to_1	identical gene model		1	1	1	1														0
Fibroblast	ENSG00000265775		ENSG00000265775	ENSG00000265775	lncRNA	lncRNA					0	0					1_to_1	identical gene model		1	1	1	1	diff_parts_same_contig													0
Fibroblast	ENSG00000265776	MIR3670-3	ENSG00000265776	ENSG00000265776	miRNA	miRNA					0	0					1_to_1	identical gene model		1	1	1	1	diff_parts_same_contig		Gap	Gap										0
Fibroblast	ENSG00000265777	RN7SL624P	ENSG00000265777	ENSG00000265777	misc_RNA	misc_RNA	4.02	3.91	4.02	3.91	0	0			0	0	1_to_1	exon_length_diff	0.998561	1	1	1	1	diff_parts_same_contig													0
Fibroblast	ENSG00000265778	ZNF516-AS1	ENSG00000265778	ENSG00000265778	lncRNA	lncRNA	5.68862	5.879	3.535	3.6	1	1	0.00362621	2.39098e-16	0.307603	0.307603	1_to_1	identical gene model		2;1;3	3;2;1	3	3	diff_parts_same_contig		Clone Problem	Clone Problem							0	EFO_0000198	0.0041119	0
Fibroblast	ENSG00000265781		ENSG00000265781	ENSG00000265781	lncRNA	lncRNA					0	0					1_to_1	identical gene model		3	3	1	1			Clone Problem	Clone Problem										0
Fibroblast	ENSG00000265784		ENSG00000265784	ENSG00000265784	lncRNA	lncRNA	1.79	1.785	1.79	1.785	0	0			0.999866	0.999866	1_to_1	identical gene model		2	2	1	1	new_contig_added		GRC Housekeeping	GRC Housekeeping										0
Fibroblast	ENSG00000265786	LINC01906	ENSG00000265786	ENSG00000265786	lncRNA	lncRNA					0	0					1_to_1	identical gene model		4	4	1	1														0
Fibroblast	ENSG00000265787	CYP4F35P	ENSG00000265787	ENSG00000265787	transcribed_unprocessed_pseudogene	transcribed_unprocessed_pseudogene	0.215	0.206	0.165	0.17	0	0			0.625	0.625	1_to_1	identical gene model		4;3	4;3	2	2														0
Fibroblast	ENSG00000265788	NOS2P1	ENSG00000265788	ENSG00000265788	transcribed_unprocessed_pseudogene	transcribed_unprocessed_pseudogene					0	0					1_to_1	identical gene model		14;1	14;1	2	2	new_contig_added													0
Fibroblast	ENSG00000265789	MIR4330	ENSG00000265789	ENSG00000265789	miRNA	miRNA					0	0					1_to_1	identical gene model		1	1	1	1	diff_parts_same_contig, new_contig_added		Path Problem	Path Problem										0
Fibroblast	ENSG00000265790	RNASEH1P1	ENSG00000265790	ENSG00000265790	processed_pseudogene	processed_pseudogene	1.04	1.03	1.04	1.03	0	0			0	0	1_to_1	identical gene model		1	1	1	1			GRC Housekeeping, Localization Problem											0
Fibroblast	ENSG00000265791		ENSG00000265791	ENSG00000265791	lncRNA	lncRNA	6.03	5.282	4.05	3.44	0	0			0	0	1_to_1	identical gene model		2	2	1	1	diff_parts_same_contig										0	EFO_0008511	0.0015005	0
Fibroblast	ENSG00000265793	MIR3118-4	ENSG00000265793	ENSG00000265793	miRNA	miRNA					0	0					1_to_1	identical gene model		1	1	1	1	diff_parts_same_contig, new_contig_added		Gap, Path Problem, Missing sequence, Localization Problem, Variation, GRC Housekeeping	Gap, Path Problem, Variation, GRC Housekeeping	High Signal Region	High Signal Region								0
Fibroblast	ENSG00000265794		ENSG00000265794	ENSG00000265794	lncRNA	lncRNA					0	0			1	1	1_to_1	identical gene model		4;5	5;4	2	2	diff_parts_same_contig													0
Fibroblast	ENSG00000265798		ENSG00000265798	ENSG00000265798	transcribed_unprocessed_pseudogene	transcribed_unprocessed_pseudogene	0.192857	0.20125	0.19	0.195	0	0			0.716667	0.716667	1_to_1	identical gene model		6;3;4	6;4;3	3	3														0
Fibroblast	ENSG00000265799		ENSG00000265799	ENSG00000265799	lncRNA	lncRNA	0.625	0.615	0.625	0.615	0	0			0	0	1_to_1	identical gene model		2;3	2;3	2	2	new_contig_added		GRC Housekeeping	GRC Housekeeping										0
Fibroblast	ENSG00000265800		ENSG00000265800	ENSG00000265800	lncRNA	lncRNA	2.89333	3.00538	2.105	2.11	0	0			0	0	1_to_1	identical gene model		2	2	1	1	diff_parts_same_contig		Clone Problem	Clone Problem, Localization Problem							0	EFO_0000729	0.001715	0
Fibroblast	ENSG00000265801		ENSG00000265801	ENSG00000265801	lncRNA	lncRNA					0	0					1_to_1	identical gene model		1	1	1	1	new_contig_added													0
Fibroblast	ENSG00000265802	RN7SL49P	ENSG00000265802	ENSG00000265802	misc_RNA	misc_RNA	6.485	6.33167	5.585	5.435	0	0			0	0	1_to_1	exon_length_diff	0.998658	1	1	1	1														0
Fibroblast	ENSG00000265806	MIR4292	ENSG00000265806	ENSG00000265806	miRNA	miRNA					0	0					1_to_1	identical gene model		1	1	1	1											0	EFO_0000702	0.0063631	0
Fibroblast	ENSG00000265808	SEC22B	ENSG00000265808	ENSG00000265808	protein_coding	protein_coding	85.9719	90.1525	79.42	88.52	1	1	-1.23403	5.7194e-39	0.0602036	0.0255364	1_to_1	exon_count_diff		29;20	5;2	2	2	new_contig_added	yes	Variation, Gap, Path Problem, Clone Problem, GRC Housekeeping	Gap, Clone Problem	High Signal Region						0	EFO_0007991	0.040647	0
Fibroblast	ENSG00000265810	MIR3907	ENSG00000265810	ENSG00000265810	miRNA	miRNA					0	0					1_to_1	identical gene model		1	1	1	1	hg19_errors_corrected													0
Fibroblast	ENSG00000265813	RN7SL300P	ENSG00000265813	ENSG00000265813	misc_RNA	misc_RNA					0	0					1_to_1	exon_length_diff	0.998742	1	1	1	1														0
Fibroblast	ENSG00000265814	RN7SL376P	ENSG00000265814	ENSG00000265814	misc_RNA	misc_RNA					0	0					1_to_1	exon_length_diff	0.998485	1	1	1	1														0
Fibroblast	ENSG00000265815		ENSG00000265815	ENSG00000265815	miRNA	miRNA					0	0					1_to_1	identical gene model		1	1	1	1	diff_parts_same_contig		Clone Problem											0
Fibroblast	ENSG00000265817	FSBP	ENSG00000265817	ENSG00000265817	protein_coding	protein_coding	1.04288	1.09557	0.86	0.88	1	1	0.00362644	2.39098e-16	0.650529	0.650529	1_to_1	identical gene model		2;12	12;2	2	2	new_contig_added, diff_parts_same_contig			GRC Housekeeping							0	EFO_0003959;HP_0000175	0.18663	0
Fibroblast	ENSG00000265818	EEF1E1-BLOC1S5	ENSG00000265818	ENSG00000265818	protein_coding	protein_coding					0	0			1	1	1_to_1	identical gene model		7	7	1	1											0	EFO_0004713	0.22128	0
Fibroblast	ENSG00000265820	MIR3177	ENSG00000265820	ENSG00000265820	miRNA	miRNA					0	0					1_to_1	identical gene model		1	1	1	1														0
Fibroblast	ENSG00000265822	MIR4422	ENSG00000265822	ENSG00000265822	miRNA	miRNA					0	0					1_to_1	identical gene model		1	1	1	1			Clone Problem											0
Fibroblast	ENSG00000265828	MIR3939	ENSG00000265828	ENSG00000265828	miRNA	miRNA					0	0					1_to_1	identical gene model		1	1	1	1			GRC Housekeeping, Variation	GRC Housekeeping, Variation							0	EFO_0005842	0.01494	0
Fibroblast	ENSG00000265829	MIR548AG1	ENSG00000265829	ENSG00000265829	miRNA	miRNA					0	0					1_to_1	identical gene model		1	1	1	1	diff_parts_same_contig													0
Fibroblast	ENSG00000265831	MIR3123	ENSG00000265831	ENSG00000265831	miRNA	miRNA					0	0					1_to_1	identical gene model		1	1	1	1														0
Fibroblast	ENSG00000265833		ENSG00000265833	ENSG00000265833	processed_pseudogene	processed_pseudogene					0	0					1_to_1	identical gene model		1	1	1	1	new_contig_added													0
Fibroblast	ENSG00000265836	CCND3P2	ENSG00000265836	ENSG00000265836	processed_pseudogene	processed_pseudogene					0	0					1_to_1	identical gene model		1	1	1	1	diff_parts_same_contig													0
Fibroblast	ENSG00000265840		ENSG00000265840	ENSG00000265840	lncRNA	lncRNA					0	0			1	1	1_to_1	identical gene model		2	2	1	1			Clone Problem	Clone Problem										0
Fibroblast	ENSG00000265841	MIR548X	ENSG00000265841	ENSG00000265841	miRNA	miRNA					0	0					1_to_1	identical gene model		1	1	1	1	diff_parts_same_contig		GRC Housekeeping											0
Fibroblast	ENSG00000265843	LINC01029	ENSG00000265843	ENSG00000265843	lncRNA	lncRNA	0.55	0.54	0.55	0.54	0	0			0	0	1_to_1	identical gene model		1;4;2;3;2;3;3;3;2;3;2;3;2;2;4	3;2;4;2;2;3;1;3;3;2;3;3;2;2;4	15	15			Gap	Gap										0
Fibroblast	ENSG00000265844		ENSG00000265844	ENSG00000265844	lncRNA	lncRNA					0	0					1_to_1	identical gene model		5	5	1	1														0
Fibroblast	ENSG00000265845		ENSG00000265845	ENSG00000265845	lncRNA	lncRNA	1.43	1.42	1.43	1.42	0	0			0.666667	0.666667	1_to_1	identical gene model		2;2;2	2;2;2	3	3	diff_parts_same_contig													0
Fibroblast	ENSG00000265846	MIR4276	ENSG00000265846	ENSG00000265846	miRNA	miRNA					0	0					1_to_1	identical gene model		1	1	1	1			GRC Housekeeping											0
Fibroblast	ENSG00000265847	MIR4287	ENSG00000265847	ENSG00000265847	miRNA	miRNA					0	0					1_to_1	identical gene model		1	1	1	1														0
Fibroblast	ENSG00000265848	MIR3689D1	ENSG00000265848	ENSG00000265848	miRNA	miRNA					0	0					1_to_1	identical gene model		1	1	1	1														0
Fibroblast	ENSG00000265850	MIR4797	ENSG00000265850	ENSG00000265850	miRNA	miRNA					0	0					1_to_1	identical gene model		1	1	1	1														0
Fibroblast	ENSG00000265853		ENSG00000265853	ENSG00000265853	processed_pseudogene	processed_pseudogene					0	0					1_to_1	identical gene model		1	1	1	1			GRC Housekeeping, Localization Problem											0
Fibroblast	ENSG00000265855	MIR4514	ENSG00000265855	ENSG00000265855	miRNA	miRNA					0	0					1_to_1	identical gene model		1	1	1	1														0
Fibroblast	ENSG00000265859	MIR5704	ENSG00000265859	ENSG00000265859	miRNA	miRNA					0	0					1_to_1	identical gene model		1	1	1	1														0
Fibroblast	ENSG00000265861	MIR4495	ENSG00000265861	ENSG00000265861	miRNA	miRNA					0	0					1_to_1	identical gene model		1	1	1	1														0
Fibroblast	ENSG00000265863	GPR160P2	ENSG00000265863	ENSG00000265863	processed_pseudogene	processed_pseudogene	0.39	0.38	0.39	0.38	0	0			0	0	1_to_1	identical gene model		1	1	1	1														0
Fibroblast	ENSG00000265867	MIR4516	ENSG00000265867	ENSG00000265867	miRNA	miRNA					0	0					1_to_1	identical gene model		1	1	1	1			Clone Problem	Clone Problem							0	EFO_1001496	0.34001	0
Fibroblast	ENSG00000265871	MIR3174	ENSG00000265871	ENSG00000265871	miRNA	miRNA					0	0					1_to_1	identical gene model		1	1	1	1	diff_parts_same_contig													0
Fibroblast	ENSG00000265872	MIR3689A	ENSG00000265872	ENSG00000265872	miRNA	miRNA					0	0					1_to_1	identical gene model		1	1	1	1														0
Fibroblast	ENSG00000265873	MIR4289	ENSG00000265873	ENSG00000265873	miRNA	miRNA					0	0					1_to_1	identical gene model		1	1	1	1														0
Fibroblast	ENSG00000265874	MIR4489	ENSG00000265874	ENSG00000265874	miRNA	miRNA					0	0					1_to_1	identical gene model		1	1	1	1	diff_parts_same_contig		Clone Problem	Clone Problem										0
Fibroblast	ENSG00000265878	MIR3914-1	ENSG00000265878	ENSG00000265878	miRNA	miRNA					0	0					1_to_1	exon_length_diff	0.84698	1	1	1	1											0	MONDO_0004979	0.0012525	0
Fibroblast	ENSG00000265879	MIR4748	ENSG00000265879	ENSG00000265879	miRNA	miRNA					0	0					1_to_1	identical gene model		1	1	1	1	diff_parts_same_contig													0
Fibroblast	ENSG00000265881	PDLIM1P2	ENSG00000265881	ENSG00000265881	processed_pseudogene	processed_pseudogene					0	0			1	1	1_to_1	identical gene model		1	1	1	1			GRC Housekeeping, Gap, Missing sequence, Localization Problem	Missing sequence										0
Fibroblast	ENSG00000265882	RN7SL73P	ENSG00000265882	ENSG00000265882	misc_RNA	misc_RNA					0	0					1_to_1	exon_length_diff	0.956042	1	1	1	1	diff_parts_same_contig		GRC Housekeeping	Path Problem, GRC Housekeeping, Gap										0
Fibroblast	ENSG00000265883		ENSG00000265883	ENSG00000265883	processed_pseudogene	processed_pseudogene					0	0					1_to_1	identical gene model		1	1	1	1	diff_parts_same_contig													0
Fibroblast	ENSG00000265885	RN7SL783P	ENSG00000265885	ENSG00000265885	misc_RNA	misc_RNA					0	0					1_to_1	exon_length_diff	0.998671	1	1	1	1	diff_parts_same_contig													0
Fibroblast	ENSG00000265888	DSCAS	ENSG00000265888	ENSG00000265888	lncRNA	lncRNA					0	0					1_to_1	identical gene model		4;3	3;4	2	2	diff_parts_same_contig		Clone Problem	Clone Problem										0
Fibroblast	ENSG00000265889	Y_RNA		ENSG00000265889		misc_RNA						0					hg38_spec_gene				1		1	new_contig_added			Variation, Gap, GRC Housekeeping										0
Fibroblast	ENSG00000265892	RN7SL311P	ENSG00000265892	ENSG00000265892	misc_RNA	misc_RNA					0	0					1_to_1	exon_length_diff	0.998039	1	1	1	1														0
Fibroblast	ENSG00000265894	RN7SL357P	ENSG00000265894	ENSG00000265894	misc_RNA	misc_RNA					0	0					1_to_1	exon_length_diff	0.998658	1	1	1	1														0
Fibroblast	ENSG00000265897		ENSG00000265897	ENSG00000265897	processed_pseudogene	processed_pseudogene					0	0					1_to_1	identical gene model		1	1	1	1	diff_parts_same_contig		Path Problem, Gap, GRC Housekeeping, Localization Problem, Missing sequence	GRC Housekeeping, Path Problem, Gap	High Signal Region	High Signal Region								0
Fibroblast	ENSG00000265902	MIR4696	ENSG00000265902	ENSG00000265902	miRNA	miRNA					0	0					1_to_1	identical gene model		1	1	1	1														0
Fibroblast	ENSG00000265905	RN7SL96P	ENSG00000265905	ENSG00000265905	misc_RNA	misc_RNA					0	0					1_to_1	exon_length_diff	0.997173	1	1	1	1														0
Fibroblast	ENSG00000265907		ENSG00000265907	ENSG00000265907	lncRNA	lncRNA	0.3475	0.338966	0.285	0.28	1	1	0.00362621	2.39098e-16	0.738168	0.738168	1_to_1	identical gene model		2;4;2	2;2;4	3	3	diff_parts_same_contig										0	EFO_0000305	0.013374	0
Fibroblast	ENSG00000265908		ENSG00000265908	ENSG00000265908	lncRNA	lncRNA	1.584	1.51714	1.91	1.9	0	0			0	0	1_to_1	identical gene model		1	1	1	1	diff_parts_same_contig													0
Fibroblast	ENSG00000265912		ENSG00000265912	ENSG00000265912	lncRNA	lncRNA	0.207778	0.207778	0.18	0.18	0	0			0	0	1_to_1	identical gene model		2	2	1	1	diff_parts_same_contig													0
Fibroblast	ENSG00000265916		ENSG00000265916	ENSG00000265916	processed_pseudogene	processed_pseudogene	0.37	0.37	0.37	0.37	0	0			0.916667	0.916667	1_to_1	identical gene model		1	1	1	1			GRC Housekeeping, Localization Problem											0
Fibroblast	ENSG00000265917	MIR3685	ENSG00000265917	ENSG00000265917	miRNA	miRNA					0	0					1_to_1	identical gene model		1	1	1	1	diff_parts_same_contig										0	EFO_0008510	0.0011316	0
Fibroblast	ENSG00000265918	RN7SL543P	ENSG00000265918	ENSG00000265918	misc_RNA	misc_RNA					0	0					1_to_1	exon_length_diff	0.998662	1	1	1	1														0
Fibroblast	ENSG00000265919	MIR4280	ENSG00000265919	ENSG00000265919	miRNA	miRNA					0	0					1_to_1	identical gene model		1	1	1	1	diff_parts_same_contig													0
Fibroblast	ENSG00000265924	MIR5692C1	ENSG00000265924	ENSG00000265924	miRNA	miRNA					0	0					1_to_1	identical gene model		1	1	1	1														0
Fibroblast	ENSG00000265927		ENSG00000265927	ENSG00000265927	lncRNA	lncRNA					0	0					1_to_1	identical gene model		3;2	3;2	2	2	diff_parts_same_contig			Localization Problem										0
Fibroblast	ENSG00000265929	MIR5195	ENSG00000265929	ENSG00000265929	miRNA	miRNA					0	0					1_to_1	identical gene model		1	1	1	1	new_contig_added		Gap, Path Problem	Gap, Path Problem										0
Fibroblast	ENSG00000265932	MIR3146	ENSG00000265932	ENSG00000265932	miRNA	miRNA					0	0					1_to_1	identical gene model		1	1	1	1														0
Fibroblast	ENSG00000265933	LINC00668	ENSG00000265933	ENSG00000265933	lncRNA	lncRNA	0.3425	0.3425	0.255	0.255	0	0			0.625	0.625	1_to_1	identical gene model		3;4;4;3;7;6;5;1	6;3;7;3;4;5;4;1	8	8											0	EFO_0003060	0.041484	0
Fibroblast	ENSG00000265934	ARL2BPP1	ENSG00000265934	ENSG00000265934	processed_pseudogene	processed_pseudogene					0	0					1_to_1	identical gene model		2	2	1	1	diff_parts_same_contig													0
Fibroblast	ENSG00000265935		ENSG00000265935	ENSG00000265935	lncRNA	lncRNA					0	0					1_to_1	identical gene model		2	2	1	1				Localization Problem										0
Fibroblast	ENSG00000265936		ENSG00000265936	ENSG00000265936	processed_pseudogene	processed_pseudogene	59.335	58.685	59.335	58.685	0	0			0.642857	0.642857	1_to_1	identical gene model		1	1	1	1	diff_parts_same_contig													0
Fibroblast	ENSG00000265939	UBE2CP2	ENSG00000265939	ENSG00000265939	processed_pseudogene	processed_pseudogene	1.625	1.6875	1.25	1.3	0	0			0	0	1_to_1	identical gene model		1	1	1	1	new_contig_added													0
Fibroblast	ENSG00000265942	RN7SL577P	ENSG00000265942	ENSG00000265942	misc_RNA	misc_RNA					0	0					1_to_1	exon_length_diff	0.99868	1	1	1	1														0
Fibroblast	ENSG00000265943		ENSG00000265943	ENSG00000265943	lncRNA	lncRNA	1.27846	1.27308	1.31	1.3	0	0			0	0	1_to_1	identical gene model		4	4	1	1	new_contig_added				High Signal Region						0	MONDO_0100096	0.010814	0
Fibroblast	ENSG00000265944	LINC01387	ENSG00000265944	ENSG00000265944	lncRNA	lncRNA					0	0					1_to_1	identical gene model		6	6	1	1														0
Fibroblast	ENSG00000265946		ENSG00000265946	ENSG00000265946	processed_pseudogene	processed_pseudogene					0	0					1_to_1	identical gene model		1	1	1	1														0
Fibroblast	ENSG00000265948		ENSG00000265948	ENSG00000265948	lncRNA	lncRNA					0	0					1_to_1	identical gene model		2	2	1	1	new_contig_added													0
Fibroblast	ENSG00000265954	MIR4749	ENSG00000265954	ENSG00000265954	miRNA	miRNA					0	0					1_to_1	identical gene model		1	1	1	1	diff_parts_same_contig													0
Fibroblast	ENSG00000265956	MIR4445	ENSG00000265956	ENSG00000265956	miRNA	miRNA					0	0					1_to_1	identical gene model		1	1	1	1														0
Fibroblast	ENSG00000265957	MIR4319	ENSG00000265957	ENSG00000265957	miRNA	miRNA					0	0					1_to_1	identical gene model		1	1	1	1	diff_parts_same_contig													0
Fibroblast	ENSG00000265961	Y_RNA		ENSG00000265961		misc_RNA						0					hg38_spec_gene				1		1	new_contig_added			Clone Problem										0
Fibroblast	ENSG00000265962	GACAT2	ENSG00000265962	ENSG00000265962	lncRNA	lncRNA	39.8354	38.9808	20.74	20.58	1	1	0.00362775	2.39098e-16	0.000588624	0.000588624	1_to_1	identical gene model		2	2	1	1											0	EFO_0000702	0.0067582	0
Fibroblast	ENSG00000265964		ENSG00000265964	ENSG00000265964	lncRNA	lncRNA					0	0					1_to_1	identical gene model		2	2	1	1			Unknown, Variation, Path Problem, Gap, GRC Housekeeping	Unknown, Variation, GRC Housekeeping, Gap										0
Fibroblast	ENSG00000265965	MIR4266	ENSG00000265965	ENSG00000265965	miRNA	miRNA					0	0					1_to_1	identical gene model		1	1	1	1			Path Problem	Path Problem										0
Fibroblast	ENSG00000265967		ENSG00000265967	ENSG00000265967	lncRNA	lncRNA					0	0			1	1	1_to_1	identical gene model		1	1	1	1	diff_parts_same_contig													0
Fibroblast	ENSG00000265971		ENSG00000265971	ENSG00000265971	lncRNA	lncRNA	4.01667	3.892	2.43	2.57	0	0			0	0	1_to_1	identical gene model		2	2	1	1			Path Problem, Gap	Gap										0
Fibroblast	ENSG00000265972	TXNIP	ENSG00000265972	ENSG00000265972	protein_coding	protein_coding	166.113	257.817	142.86	219.68	1	1	-0.636028	4.97381e-29	0.496839	0.418131	1_to_1	exon_count_diff		7;2;3;11	8;3;2;7	4	4	new_contig_added		Gap, Path Problem, Clone Problem, GRC Housekeeping	Gap, Missing sequence, Clone Problem, Path Problem							0	EFO_0000571	0.21418	0
Fibroblast	ENSG00000265973		ENSG00000265973	ENSG00000265973	unprocessed_pseudogene	unprocessed_pseudogene					0	0					1_to_1	identical gene model		3	3	1	1	diff_parts_same_contig		Missing sequence	Missing sequence										0
Fibroblast	ENSG00000265975		ENSG00000265975	ENSG00000265975	lncRNA	lncRNA					0	0					1_to_1	identical gene model		2	2	1	1	diff_parts_same_contig										0	EFO_0008510	0.0029715	0
Fibroblast	ENSG00000265976	MIR4725	ENSG00000265976	ENSG00000265976	miRNA	miRNA					0	0					1_to_1	identical gene model		1	1	1	1	diff_parts_same_contig													0
Fibroblast	ENSG00000265980		ENSG00000265980	ENSG00000265980	lncRNA	lncRNA					0	0					1_to_1	identical gene model		3	3	1	1	diff_parts_same_contig, new_contig_added													0
Fibroblast	ENSG00000265981	MIR544B	ENSG00000265981	ENSG00000265981	miRNA	miRNA					0	0					1_to_1	identical gene model		1	1	1	1	diff_parts_same_contig										0	Orphanet_30	0.010061	0
Fibroblast	ENSG00000265982		ENSG00000265982	ENSG00000265982	unprocessed_pseudogene	unprocessed_pseudogene					0	0					1_to_1	identical gene model		1	1	1	1	diff_parts_same_contig		Path Problem, Gap	Gap										0
Fibroblast	ENSG00000265984	GREB1L-DT	ENSG00000265984	ENSG00000265984	lncRNA	lncRNA	1.67	1.67	1.67	1.67	0	0			0	0	1_to_1	identical gene model		2	2	1	1	new_contig_added													0
Fibroblast	ENSG00000265986	MIR4735	ENSG00000265986	ENSG00000265986	miRNA	miRNA					0	0					1_to_1	identical gene model		1	1	1	1														0
Fibroblast	ENSG00000265987		ENSG00000265987	ENSG00000265987	lncRNA	lncRNA					0	0					1_to_1	identical gene model		2	2	1	1				Localization Problem										0
Fibroblast	ENSG00000265991	MIR4519	ENSG00000265991	ENSG00000265991	miRNA	miRNA					0	0					1_to_1	identical gene model		1	1	1	1														0
Fibroblast	ENSG00000265992	ESRG	ENSG00000265992	ENSG00000265992	lncRNA	lncRNA	0.32	0.32	0.34	0.34	0	0			0	0	1_to_1	identical gene model		4	4	1	1											0	EFO_0000616	0.0042502	0
Fibroblast	ENSG00000265993	MIR5694	ENSG00000265993	ENSG00000265993	miRNA	miRNA					0	0					1_to_1	identical gene model		1	1	1	1	diff_parts_same_contig		Variation	Variation										0
Fibroblast	ENSG00000265994		ENSG00000265994	ENSG00000265994	lncRNA	lncRNA					0	0					1_to_1	identical gene model		2;3	3;2	2	2	new_contig_added, diff_parts_same_contig													0
Fibroblast	ENSG00000265995		ENSG00000265995	ENSG00000265995	lncRNA	lncRNA					0	0					1_to_1	identical gene model		3	3	1	1	diff_parts_same_contig													0
Fibroblast	ENSG00000265996	MIR3671	ENSG00000265996	ENSG00000265996	miRNA	miRNA					0	0					1_to_1	identical gene model		1	1	1	1	diff_parts_same_contig		Clone Problem								0	MONDO_0100096	0.038784	0
Fibroblast	ENSG00000266002		ENSG00000266002	ENSG00000266002	lncRNA	lncRNA					0	0					1_to_1	identical gene model		2	2	1	1	new_contig_added, diff_parts_same_contig		GRC Housekeeping, Path Problem, Gap	GRC Housekeeping, Gap										0
Fibroblast	ENSG00000266003		ENSG00000266003	ENSG00000266003	processed_pseudogene	processed_pseudogene					0	0					1_to_1	identical gene model		1	1	1	1	diff_parts_same_contig		Variation	Variation										0
Fibroblast	ENSG00000266006	MIR4488	ENSG00000266006	ENSG00000266006	miRNA	miRNA					0	0					1_to_1	identical gene model		1	1	1	1			Variation	Variation										0
Fibroblast	ENSG00000266009		ENSG00000266009	ENSG00000266009	transcribed_processed_pseudogene	transcribed_processed_pseudogene					0	0					1_to_1	identical gene model		1	1	1	1			GRC Housekeeping, Localization Problem											0
Fibroblast	ENSG00000266010	GATA6-AS1	ENSG00000266010	ENSG00000266010	lncRNA	lncRNA	2.26692	2.26056	1.93	1.92	1	1	0.0036262	2.39098e-16	0.665324	0.665324	1_to_1	identical gene model		4;2;2;2;2;2;4;3;2	2;2;2;4;2;4;2;3;2	9	9	diff_parts_same_contig, new_contig_added										0	EFO_0000280	0.048027	0
Fibroblast	ENSG00000266012	MIR4764	ENSG00000266012	ENSG00000266012	miRNA	miRNA					0	0					1_to_1	identical gene model		1	1	1	1	diff_parts_same_contig		Clone Problem	Clone Problem										0
Fibroblast	ENSG00000266013	LINC02079	ENSG00000266013	ENSG00000266013	lncRNA	lncRNA					0	0					1_to_1	identical gene model		2	2	1	1	new_contig_added		GRC Housekeeping	GRC Housekeeping										0
Fibroblast	ENSG00000266014		ENSG00000266014	ENSG00000266014	lncRNA	lncRNA					0	0					1_to_1	identical gene model		2;5;2;6	5;2;6;2	4	4														0
Fibroblast	ENSG00000266015	MIR4309	ENSG00000266015	ENSG00000266015	miRNA	miRNA					0	0					1_to_1	identical gene model		1	1	1	1														0
Fibroblast	ENSG00000266016	MIR548Z	ENSG00000266016	ENSG00000266016	miRNA	miRNA					0	0					1_to_1	exon_length_diff	0.811278	1	1	1	1	diff_parts_same_contig													0
Fibroblast	ENSG00000266017	MIR4477B	ENSG00000266017	ENSG00000266017	miRNA	miRNA					0	0					1_to_1	identical gene model		1	1	1	1			Gap, Path Problem	Localization Problem, Gap, GRC Housekeeping	High Signal Region	High Signal Region								0
Fibroblast	ENSG00000266019	MIR3609	ENSG00000266019	ENSG00000266019	miRNA	miRNA					0	0					1_to_1	identical gene model		1	1	1	1											0	EFO_0002496	0.073916	0
Fibroblast	ENSG00000266028	SRGAP2	ENSG00000163486	ENSG00000266028	protein_coding	protein_coding	35.1449	20.8726	34.27	20.71	1	1			0.9132	0.81464	1_to_1	transcript_count_diff		20;19;19;5;12;2;5;5;2	3;2;1;2;7;20;22;22;5;5;4;2;12;3;6;5;1	9	17	new_contig_added		Gap, Path Problem	Gap, Path Problem							0	EFO_0003847;HP_0001249	0.11087	0
Fibroblast	ENSG00000266036	SLC9A3R1-AS1	ENSG00000266036	ENSG00000266036	lncRNA	lncRNA	1.36417	1.35917	1.1	1.09	0	0			0.976614	0.976614	1_to_1	identical gene model		2	2	1	1	diff_parts_same_contig			Localization Problem							0	EFO_0000384	0.015463	0
Fibroblast	ENSG00000266038	MIR4659A	ENSG00000266038	ENSG00000266038	miRNA	miRNA					0	0					1_to_1	identical gene model		1	1	1	1	diff_parts_same_contig		Variation	Variation										0
Fibroblast	ENSG00000266039	MIR4509-2	ENSG00000266039	ENSG00000266039	miRNA	miRNA					0	0					1_to_1	identical gene model		1	1	1	1			Gap, Variation, GRC Housekeeping, Missing sequence	Variation, Missing sequence, Gap, GRC Housekeeping	High Signal Region	High Signal Region								0
Fibroblast	ENSG00000266041	MIR4690	ENSG00000266041	ENSG00000266041	miRNA	miRNA					0	0					1_to_1	identical gene model		1	1	1	1	diff_parts_same_contig		Clone Problem	Clone Problem										0
Fibroblast	ENSG00000266042		ENSG00000266042	ENSG00000266042	processed_pseudogene	processed_pseudogene					0	0					1_to_1	identical gene model		1	1	1	1			GRC Housekeeping, Localization Problem											0
Fibroblast	ENSG00000266043	MIR3649	ENSG00000266043	ENSG00000266043	miRNA	miRNA					0	0					1_to_1	identical gene model		1	1	1	1														0
Fibroblast	ENSG00000266048		ENSG00000266048	ENSG00000266048	processed_pseudogene	processed_pseudogene					0	0					1_to_1	identical gene model		1	1	1	1	new_contig_added		GRC Housekeeping	GRC Housekeeping										0
Fibroblast	ENSG00000266049		ENSG00000266049	ENSG00000266049	lncRNA	lncRNA					0	0					1_to_1	identical gene model		2;4	4;2	2	2	diff_parts_same_contig										0	EFO_0000305	0.013856	0
Fibroblast	ENSG00000266050		ENSG00000266050	ENSG00000266050	transcribed_processed_pseudogene	transcribed_processed_pseudogene					0	0			1	1	1_to_1	identical gene model		1	1	1	1	new_contig_added		Gap, GRC Housekeeping, Localization Problem											0
Fibroblast	ENSG00000266052	MIR4500	ENSG00000266052	ENSG00000266052	miRNA	miRNA					0	0					1_to_1	identical gene model		1	1	1	1	diff_parts_same_contig													0
Fibroblast	ENSG00000266053	NDUFV2-AS1	ENSG00000266053	ENSG00000266053	lncRNA	lncRNA	8.94937	8.93785	9.1	8.99	1	1	0.00362625	2.39098e-16	0.0202645	0.0202645	1_to_1	identical gene model		4;3;1	4;3;1	3	3														0
Fibroblast	ENSG00000266059	RN7SL140P	ENSG00000266059	ENSG00000266059	misc_RNA	misc_RNA					0	0					1_to_1	exon_length_diff	0.997959	1	1	1	1														0
Fibroblast	ENSG00000266063	MIR4771-2	ENSG00000266063	ENSG00000266063	miRNA	miRNA					0	0					1_to_1	identical gene model		1	1	1	1			Path Problem	Path Problem										0
Fibroblast	ENSG00000266065		ENSG00000266065	ENSG00000266065	lncRNA	lncRNA					0	0					1_to_1	identical gene model		2	2	1	1														0
Fibroblast	ENSG00000266066	POLRMTP1	ENSG00000266066	ENSG00000266066	processed_pseudogene	processed_pseudogene	1.41966	1.39533	1.25	1.245	1	1	0.00362624	2.39098e-16	0.0619164	0.0619164	1_to_1	identical gene model		1	1	1	1	diff_parts_same_contig		GRC Housekeeping, Path Problem, Gap	GRC Housekeeping, Gap										0
Fibroblast	ENSG00000266071	MIR3617	ENSG00000266071	ENSG00000266071	miRNA	miRNA					0	0					1_to_1	identical gene model		1	1	1	1	diff_parts_same_contig													0
Fibroblast	ENSG00000266072	MIR5693	ENSG00000266072	ENSG00000266072	miRNA	miRNA					0	0					1_to_1	identical gene model		1	1	1	1														0
Fibroblast	ENSG00000266074	BAHCC1	ENSG00000266074	ENSG00000266074	protein_coding	protein_coding	5.46371	5.53203	4.695	4.695	1	1	0.0036262	2.39098e-16	0.973179	0.973275	1_to_1	exon_count_diff		26;4;2;2;3;28;2;1;27	29;28;27;2;1;2;3;4;2	9	9	new_contig_added, diff_parts_same_contig		Clone Problem, Variation	Clone Problem, Variation, Localization Problem							0	EFO_0007814	0.28883	0
Fibroblast	ENSG00000266075	RN7SL574P	ENSG00000266075	ENSG00000266075	misc_RNA	misc_RNA	4.61875	4.515	4.1	4	0	0			0	0	1_to_1	exon_length_diff	0.998653	1	1	1	1														0
Fibroblast	ENSG00000266076		ENSG00000266076	ENSG00000266076	protein_coding	protein_coding					0	0			0.999936	0.999936	1_to_1	identical gene model		7	7	1	1	diff_parts_same_contig													0
Fibroblast	ENSG00000266078	MIR4432	ENSG00000266078	ENSG00000266078	miRNA	miRNA					0	0					1_to_1	identical gene model		1	1	1	1														0
Fibroblast	ENSG00000266079	SNORA59B	ENSG00000266079	ENSG00000266079	snoRNA	snoRNA	1.348	1.40613	0.925	0.97	1	1	0.00362621	2.39098e-16	0	0	1_to_1	identical gene model		1	1	1	1			GRC Housekeeping, Localization Problem								0	MONDO_0007763	0.004435	0
Fibroblast	ENSG00000266086		ENSG00000266086	ENSG00000266086	protein_coding	protein_coding	0.616222	0.605106	0.52	0.52	1	1	0.00362621	2.39098e-16	0.997067	0.997067	1_to_1	identical gene model		6;3	6;3	2	2			GRC Housekeeping, Path Problem, Gap	GRC Housekeeping, Gap							0	EFO_0003060	0.088022	0
Fibroblast	ENSG00000266088		ENSG00000266088	ENSG00000266088	lncRNA	lncRNA	0.32	0.32	0.32	0.32	0	0			0.992342	0.992342	1_to_1	identical gene model		2;4;4	4;4;2	3	3	diff_parts_same_contig		GRC Housekeeping	GRC Housekeeping							0	EFO_0000676	0.015212	0
Fibroblast	ENSG00000266094	RASSF5	ENSG00000266094	ENSG00000266094	protein_coding	protein_coding	0.637368	0.59	0.29	0.22	0	1	0.0036262	2.39098e-16	0.997721	0.997897	1_to_1	exon_count_diff		8;9;5;8;12;11;2;3;9	6;5;4;6;5;2;3;3;2	9	9	new_contig_added, diff_parts_same_contig		Path Problem	Path Problem							0	EFO_0004587	0.31319	0
Fibroblast	ENSG00000266097	MIR5192	ENSG00000266097	ENSG00000266097	miRNA	miRNA					0	0					1_to_1	identical gene model		1	1	1	1														0
Fibroblast	ENSG00000266099	MIR5700	ENSG00000266099	ENSG00000266099	miRNA	miRNA					0	0					1_to_1	identical gene model		1	1	1	1														0
Fibroblast	ENSG00000266100		ENSG00000266100	ENSG00000266100	lncRNA	lncRNA					0	0					1_to_1	identical gene model		3	3	1	1	diff_parts_same_contig		GRC Housekeeping, Path Problem, Gap	GRC Housekeeping, Gap							0	EFO_0000305	0.010486	0
Fibroblast	ENSG00000266101		ENSG00000266101	ENSG00000266101	lncRNA	lncRNA					0	0			1	1	1_to_1	identical gene model		2	2	1	1	new_contig_added		GRC Housekeeping	GRC Housekeeping										0
Fibroblast	ENSG00000266102		ENSG00000266102	ENSG00000266102	lncRNA	lncRNA	1.825	1.815	1.825	1.815	0	0			0	0	1_to_1	identical gene model		2	2	1	1														0
Fibroblast	ENSG00000266104	MIR4326	ENSG00000266104	ENSG00000266104	miRNA	miRNA					0	0					1_to_1	identical gene model		1	1	1	1	diff_parts_same_contig		Clone Problem	Clone Problem										0
Fibroblast	ENSG00000266105		ENSG00000266105	ENSG00000266105	processed_pseudogene	processed_pseudogene					0	0					1_to_1	identical gene model		1	1	1	1	diff_parts_same_contig													0
Fibroblast	ENSG00000266106		ENSG00000266106	ENSG00000266106	lncRNA	lncRNA					0	0					1_to_1	identical gene model		2	2	1	1				Localization Problem										0
Fibroblast	ENSG00000266107	MIR4525	ENSG00000266107	ENSG00000266107	miRNA	miRNA					0	0					1_to_1	identical gene model		1	1	1	1	diff_parts_same_contig													0
Fibroblast	ENSG00000266109	MIR4440	ENSG00000266109	ENSG00000266109	miRNA	miRNA					0	0					1_to_1	identical gene model		1	1	1	1	diff_parts_same_contig													0
Fibroblast	ENSG00000266110	MIR4423	ENSG00000266110	ENSG00000266110	miRNA	miRNA					0	0					1_to_1	identical gene model		1	1	1	1			Clone Problem, GRC Housekeeping											0
Fibroblast	ENSG00000266111		ENSG00000266111	ENSG00000266111	lncRNA	lncRNA	2.75667	2.73833	2.565	2.555	0	0			0	0	1_to_1	identical gene model		2	2	1	1														0
Fibroblast	ENSG00000266114		ENSG00000266114	ENSG00000266114	lncRNA	lncRNA	1.02	1.01	1.02	1.01	0	0			0	0	1_to_1	identical gene model		3	3	1	1	diff_parts_same_contig										0	MONDO_0100096	0.025403	0
Fibroblast	ENSG00000266117	FBXO36P1	ENSG00000266117	ENSG00000266117	processed_pseudogene	processed_pseudogene					0	0					1_to_1	identical gene model		2	2	1	1	diff_parts_same_contig		Gap, Localization Problem	Gap, Localization Problem										0
Fibroblast	ENSG00000266120		ENSG00000266120	ENSG00000266120	lncRNA	lncRNA					0	0					1_to_1	identical gene model		2	2	1	1											0	EFO_0003060	0.034887	0
Fibroblast	ENSG00000266124	MIR5587	ENSG00000266124	ENSG00000266124	miRNA	miRNA					0	0					1_to_1	identical gene model		1	1	1	1											0	EFO_0002690	0.0028786	0
Fibroblast	ENSG00000266126		ENSG00000266126	ENSG00000266126	lncRNA	lncRNA	4.05	4.03667	3.39	3.36	0	0			0	0	1_to_1	identical gene model		1	1	1	1			GRC Housekeeping, Localization Problem								0	MONDO_0018531	0.014565	0
Fibroblast	ENSG00000266127	ZNF415P1	ENSG00000266127	ENSG00000266127	processed_pseudogene	processed_pseudogene	0.35	0.35	0.35	0.35	0	0			0	0	1_to_1	identical gene model		2	2	1	1	diff_parts_same_contig													0
Fibroblast	ENSG00000266128	RN7SL366P	ENSG00000266128	ENSG00000266128	misc_RNA	misc_RNA					0	0					1_to_1	exon_length_diff	0.99863	1	1	1	1	diff_parts_same_contig													0
Fibroblast	ENSG00000266129	SRP68P1	ENSG00000266129	ENSG00000266129	processed_pseudogene	processed_pseudogene					0	0			0.5	0.5	1_to_1	identical gene model		2	2	1	1			GRC Housekeeping, Localization Problem											0
Fibroblast	ENSG00000266133	MIR4759	ENSG00000266133	ENSG00000266133	miRNA	miRNA					0	0					1_to_1	identical gene model		1	1	1	1	diff_parts_same_contig		GRC Housekeeping											0
Fibroblast	ENSG00000266139	MIR4435-2	ENSG00000266139	ENSG00000266139	miRNA	miRNA					0	0					1_to_1	exon_length_diff	0.853378	1	1	1	1			Path Problem	Path Problem		Low Mappability								0
Fibroblast	ENSG00000266140	MIR4533	ENSG00000266140	ENSG00000266140	miRNA	miRNA					0	0					1_to_1	identical gene model		1	1	1	1	diff_parts_same_contig													0
Fibroblast	ENSG00000266144	MIR4654	ENSG00000266144	ENSG00000266144	miRNA	miRNA					0	0					1_to_1	identical gene model		1	1	1	1	diff_parts_same_contig													0
Fibroblast	ENSG00000266145	RHOT1P1	ENSG00000266145	ENSG00000266145	processed_pseudogene	processed_pseudogene	3.705	3.16333	3.705	3.63	0	0			0.5	0.5	1_to_1	identical gene model		1	1	1	1					High Signal Region									0
Fibroblast	ENSG00000266146	MIR5190	ENSG00000266146	ENSG00000266146	miRNA	miRNA					0	0					1_to_1	identical gene model		1	1	1	1														0
Fibroblast	ENSG00000266148	MIR5583-1	ENSG00000266148	ENSG00000266148	miRNA	miRNA					0	0					1_to_1	identical gene model		1	1	1	1														0
Fibroblast	ENSG00000266149		ENSG00000266149	ENSG00000266149	lncRNA	lncRNA					0	0					1_to_1	identical gene model		4	4	1	1	new_contig_added, diff_parts_same_contig													0
Fibroblast	ENSG00000266150	MIR4711	ENSG00000266150	ENSG00000266150	miRNA	miRNA					0	0					1_to_1	identical gene model		1	1	1	1			Clone Problem											0
Fibroblast	ENSG00000266151	MIR3646	ENSG00000266151	ENSG00000266151	miRNA	miRNA					0	0					1_to_1	identical gene model		1	1	1	1														0
Fibroblast	ENSG00000266153		ENSG00000266153	ENSG00000266153	lncRNA	lncRNA					0	0					1_to_1	identical gene model		3	3	1	1														0
Fibroblast	ENSG00000266155		ENSG00000266155	ENSG00000266155	unprocessed_pseudogene	unprocessed_pseudogene					0	0					1_to_1	identical gene model		2	2	1	1	diff_parts_same_contig													0
Fibroblast	ENSG00000266158	RN7SL785P	ENSG00000266158	ENSG00000266158	misc_RNA	misc_RNA					0	0					1_to_1	exon_length_diff	0.996838	1	1	1	1	diff_parts_same_contig													0
Fibroblast	ENSG00000266160	RN7SL612P	ENSG00000266160	ENSG00000266160	misc_RNA	misc_RNA					0	0					1_to_1	exon_length_diff	0.998644	1	1	1	1			GRC Housekeeping											0
Fibroblast	ENSG00000266162	YWHAEP2	ENSG00000266162	ENSG00000266162	processed_pseudogene	processed_pseudogene					0	0					1_to_1	identical gene model		1	1	1	1			Variation, GRC Housekeeping, Localization Problem	Variation										0
Fibroblast	ENSG00000266166	RN7SL557P	ENSG00000266166	ENSG00000266166	misc_RNA	misc_RNA					0	0					1_to_1	exon_length_diff	0.898279	1	1	1	1														0
Fibroblast	ENSG00000266168	MIR3147	ENSG00000266168	ENSG00000266168	miRNA	miRNA					0	0					1_to_1	identical gene model		1	1	1	1	new_contig_added		Unknown	Unknown										0
Fibroblast	ENSG00000266171		ENSG00000266171	ENSG00000266171	lncRNA	lncRNA	0.46875	0.457647	0.425	0.41	0	0			0.0631579	0.0631579	1_to_1	identical gene model		1	1	1	1	diff_parts_same_contig													0
Fibroblast	ENSG00000266173	STRADA	ENSG00000266173	ENSG00000266173	protein_coding	protein_coding	3.83537	4.00714	2.61	2.78	1	1	0.00362623	2.39098e-16	0.998176	0.998176	1_to_1	identical gene model		10;13;12;9;11;6;9;2;10;7;9;3;8;9;6;7;10;5;2;6;11;1;4;7;12;12;11;3;11;12;11;9;13;9;5;6;9;6;6;7;11;5;11;11;8;9;11;6;7;11;14;3;11;11	14;11;11;13;10;12;11;12;11;1;11;9;11;11;12;2;13;11;9;11;12;11;9;9;9;10;11;7;11;8;9;9;7;10;3;7;6;6;6;9;5;6;8;7;7;6;5;6;5;6;3;3;2	54	53	diff_parts_same_contig		Path Problem, Gap	Gap			1	Polyhydramnios, megalencephaly, and symptomatic epilepsy	3	known_molec_cause	0	MONDO_0012611	0.73949	0
Fibroblast	ENSG00000266174	MIR4666A	ENSG00000266174	ENSG00000266174	miRNA	miRNA					0	0					1_to_1	identical gene model		1	1	1	1	diff_parts_same_contig		Gap	Gap										0
Fibroblast	ENSG00000266179		ENSG00000266179	ENSG00000266179	processed_pseudogene	processed_pseudogene					0	0					1_to_1	identical gene model		2	2	1	1			GRC Housekeeping, Localization Problem											0
Fibroblast	ENSG00000266180	MIR4282	ENSG00000266180	ENSG00000266180	miRNA	miRNA					0	0					1_to_1	identical gene model		1	1	1	1			GRC Housekeeping	GRC Housekeeping										0
Fibroblast	ENSG00000266181	EIF4A3P1	ENSG00000266181	ENSG00000266181	processed_pseudogene	processed_pseudogene					0	0					1_to_1	identical gene model		1	1	1	1														0
Fibroblast	ENSG00000266184		ENSG00000266184	ENSG00000266184	processed_pseudogene	processed_pseudogene					0	0					1_to_1	identical gene model		1	1	1	1														0
Fibroblast	ENSG00000266185	RN7SL804P	ENSG00000266185	ENSG00000266185	misc_RNA	misc_RNA					0	0					1_to_1	exon_length_diff	0.998658	1	1	1	1														0
Fibroblast	ENSG00000266187	RN7SL480P	ENSG00000266187	ENSG00000266187	misc_RNA	misc_RNA					0	0					1_to_1	exon_length_diff	0.998639	1	1	1	1	new_contig_added		Path Problem, GRC Housekeeping											0
