## Supplemental Table 1 for "Impact of genome build on RNA-seq interpretation and diagnostics" (part 27 of 168)

### Sheet: hg19_hg38 (continued)
tissue	gene_id	gene_name	gene_id_hg19	gene_id_hg38	featBiotype.hg19	featBiotype.hg38	mean_tpm_expressed_hg19	mean_tpm_expressed_hg38	median_tpm_expressed_hg19	median_tpm_expressed_hg38	is_expressed_30pct_hg19	is_expressed_30pct_hg38	logFC_hg38_hg19	adj_pval_hg38_hg19	mean_multi_mapped_hg19	mean_multi_mapped_hg38	hg19_hg38_annotation_comparison_edit	hg19_hg38_gene_model_comparison	hg38_hg19_gene_similarity	num_exons_hg19	num_exons_hg38	num_transcripts_hg19	num_transcripts_hg38	build_change_h38_hg19	discrep_var_hg38_hg19	hg19_issue	hg38_issue	hg19_blacklist_reason	hg38_blacklist_reason	is_omim_gene	omim_pheno	omim_confidence	omim_status	is_opentargets_gene	top_opentargets_pheno	top_opentargets_score	is_cancer_gene	cosmic_cancer_syndrome	cosmic_germline	cosmic_somatic
Fibroblast	ENSG00000266188		ENSG00000266188	ENSG00000266188	miRNA	miRNA					0	0					1_to_1	identical gene model		1	1	1	1	diff_parts_same_contig		Clone Problem											0
Fibroblast	ENSG00000266189	MIR3186	ENSG00000266189	ENSG00000266189	miRNA	miRNA					0	0					1_to_1	identical gene model		1	1	1	1	diff_parts_same_contig		Clone Problem, Variation	Variation, Clone Problem, Localization Problem										0
Fibroblast	ENSG00000266190		ENSG00000266190	ENSG00000266190	unprocessed_pseudogene	unprocessed_pseudogene					0	0					1_to_1	identical gene model		2	2	1	1	new_contig_added													0
Fibroblast	ENSG00000266192	MIR1260B	ENSG00000266192	ENSG00000266192	miRNA	miRNA					0	0					1_to_1	identical gene model		1	1	1	1	diff_parts_same_contig													0
Fibroblast	ENSG00000266194	MIR4661	ENSG00000266194	ENSG00000266194	miRNA	miRNA					0	0					1_to_1	identical gene model		1	1	1	1				GRC Housekeeping										0
Fibroblast	ENSG00000266195	RN7SL163P	ENSG00000266195	ENSG00000266195	misc_RNA	misc_RNA					0	0					1_to_1	exon_length_diff	0.998551	1	1	1	1	diff_parts_same_contig		GRC Housekeeping	GRC Housekeeping										0
Fibroblast	ENSG00000266196		ENSG00000266196	ENSG00000266196	lncRNA	lncRNA					0	0					1_to_1	identical gene model		2	2	1	1	diff_parts_same_contig													0
Fibroblast	ENSG00000266200	PNLIPRP2	ENSG00000266200	ENSG00000266200	polymorphic_pseudogene	polymorphic_pseudogene					0	0					1_to_1	exon_count_diff		16;6;9;16;15	13;6;6;13;13	5	5	new_contig_added, diff_parts_same_contig		Variation, Clone Problem	Variation, Clone Problem							0	EFO_0000571	0.11242	0
Fibroblast	ENSG00000266201	SS18L2P2	ENSG00000266201	ENSG00000266201	processed_pseudogene	processed_pseudogene					0	0					1_to_1	identical gene model		2	2	1	1	diff_parts_same_contig		Variation	Variation										0
Fibroblast	ENSG00000266202		ENSG00000266202	ENSG00000266202	protein_coding	protein_coding					0	0			1	1	1_to_1	identical gene model		5	5	1	1	new_contig_added													0
Fibroblast	ENSG00000266203	MIR5585	ENSG00000266203	ENSG00000266203	miRNA	miRNA					0	0					1_to_1	identical gene model		1	1	1	1	diff_parts_same_contig		Clone Problem											0
Fibroblast	ENSG00000266204	MIR5589	ENSG00000266204	ENSG00000266204	miRNA	miRNA					0	0					1_to_1	identical gene model		1	1	1	1														0
Fibroblast	ENSG00000266206	MIR3926-1	ENSG00000266206	ENSG00000266206	miRNA	miRNA					0	0					1_to_1	identical gene model		1	1	1	1			Variation	Variation										0
Fibroblast	ENSG00000266208	GJD3-AS1	ENSG00000266208	ENSG00000266208	lncRNA	lncRNA					0	0			1	1	1_to_1	identical gene model		2	2	1	1	diff_parts_same_contig, new_contig_added		GRC Housekeeping	GRC Housekeeping										0
Fibroblast	ENSG00000266210	RN7SL371P	ENSG00000266210	ENSG00000266210	misc_RNA	misc_RNA					0	0					1_to_1	exon_length_diff	0.958714	1	1	1	1														0
Fibroblast	ENSG00000266211	MIR3156-3	ENSG00000266211	ENSG00000266211	miRNA	miRNA					0	0					1_to_1	identical gene model		1	1	1	1	diff_parts_same_contig		Path Problem, GRC Housekeeping	Path Problem, GRC Housekeeping, Localization Problem										0
Fibroblast	ENSG00000266213		ENSG00000266213	ENSG00000266213	lncRNA	lncRNA					0	0					1_to_1	identical gene model		2	2	1	1	diff_parts_same_contig													0
Fibroblast	ENSG00000266215	MIR3167	ENSG00000266215	ENSG00000266215	miRNA	miRNA					0	0					1_to_1	identical gene model		1	1	1	1	diff_parts_same_contig										0	EFO_0000702	0.0050653	0
Fibroblast	ENSG00000266217	CTSLP2	ENSG00000224036	ENSG00000266217	pseudogene	unprocessed_pseudogene					0	0					1_to_1	exon_length_diff	0.998649	3	3	1	1	diff_parts_same_contig	yes	Path Problem, Clone Problem, Gap	Path Problem, Gap, GRC Housekeeping, Clone Problem										0
Fibroblast	ENSG00000266222		ENSG00000266222	ENSG00000266222	lncRNA	lncRNA					0	0					1_to_1	identical gene model		2	2	1	1			GRC Housekeeping, Path Problem, Gap	GRC Housekeeping, Gap							0	EFO_0000305	0.036588	0
Fibroblast	ENSG00000266226	MIR4323	ENSG00000266226	ENSG00000266226	miRNA	miRNA					0	0					1_to_1	identical gene model		1	1	1	1														0
Fibroblast	ENSG00000266227	NPM1P2	ENSG00000266227	ENSG00000266227	processed_pseudogene	processed_pseudogene					0	0					1_to_1	identical gene model		3	3	1	1														0
Fibroblast	ENSG00000266228	MIR3611	ENSG00000266228	ENSG00000266228	miRNA	miRNA					0	0					1_to_1	identical gene model		1	1	1	1				GRC Housekeeping										0
Fibroblast	ENSG00000266232	MIR3178	ENSG00000266232	ENSG00000266232	miRNA	miRNA					0	0					1_to_1	identical gene model		1	1	1	1														0
Fibroblast	ENSG00000266235	MIR3176	ENSG00000266235	ENSG00000266235	miRNA	miRNA					0	0					1_to_1	identical gene model		1	1	1	1														0
Fibroblast	ENSG00000266236	NARF-IT1	ENSG00000266236	ENSG00000266236	lncRNA	lncRNA	0.820625	0.873333	0.745	0.745	0	0			0	0	1_to_1	identical gene model		2	2	1	1	diff_parts_same_contig													0
Fibroblast	ENSG00000266237		ENSG00000266237	ENSG00000266237	lncRNA	lncRNA	0.6	0.6	0.6	0.6	0	0			0	0	1_to_1	identical gene model		2	2	1	1														0
Fibroblast	ENSG00000266240	MIR5091	ENSG00000266240	ENSG00000266240	miRNA	miRNA					0	0					1_to_1	identical gene model		1	1	1	1			GRC Housekeeping, Localization Problem											0
Fibroblast	ENSG00000266242	GRAMD4P7	ENSG00000266242	ENSG00000266242	processed_pseudogene	processed_pseudogene	0.48	0.48	0.355	0.355	0	0			0	0	1_to_1	identical gene model		2	2	1	1														0
Fibroblast	ENSG00000266243	MIR4279	ENSG00000266243	ENSG00000266243	miRNA	miRNA					0	0					1_to_1	identical gene model		1	1	1	1	diff_parts_same_contig													0
Fibroblast	ENSG00000266245	MIR4644	ENSG00000266245	ENSG00000266245	miRNA	miRNA					0	0					1_to_1	identical gene model		1	1	1	1	diff_parts_same_contig													0
Fibroblast	ENSG00000266248		ENSG00000266248	ENSG00000266248	lncRNA	lncRNA					0	0					1_to_1	identical gene model		2	2	1	1	diff_parts_same_contig													0
Fibroblast	ENSG00000266251	COX6CP3	ENSG00000266251	ENSG00000266251	processed_pseudogene	processed_pseudogene					0	0					1_to_1	identical gene model		1	1	1	1	diff_parts_same_contig													0
Fibroblast	ENSG00000266255	MIR4475	ENSG00000266255	ENSG00000266255	miRNA	miRNA					0	0					1_to_1	identical gene model		1	1	1	1														0
Fibroblast	ENSG00000266256	LINC00683	ENSG00000266256	ENSG00000266256	lncRNA	lncRNA	2.28692	2.25463	1.27	1.265	1	1	0.00362621	2.39098e-16	0.682167	0.682167	1_to_1	identical gene model		2;3;2;2;3;4;2;3;6;3;5;2;3;2;3;2;2;3;2;5;2;2;2;2;2;2;3;4;3;3;4	3;2;4;4;3;5;4;3;5;3;3;3;6;3;2;2;2;2;2;3;2;2;3;2;3;2;2;2;2;2;2	31	31	diff_parts_same_contig, new_contig_added		Clone Problem	Clone Problem							0	EFO_0005537	0.074286	0
Fibroblast	ENSG00000266258	LINC01909	ENSG00000266258	ENSG00000266258	lncRNA	lncRNA	3.57925	3.5087	2.79	2.725	1	1	0.00362621	2.39098e-16	0	0	1_to_1	identical gene model		4;4	4;4	2	2	diff_parts_same_contig, new_contig_added										0	EFO_0003758	0.0036337	0
Fibroblast	ENSG00000266261		ENSG00000266261	ENSG00000266261	lncRNA	lncRNA	1.85667	1.846	1.05	1.05	0	0			0.732402	0.732402	1_to_1	identical gene model		2	2	1	1														0
Fibroblast	ENSG00000266262	MIR4428	ENSG00000266262	ENSG00000266262	miRNA	miRNA					0	0					1_to_1	identical gene model		1	1	1	1														0
Fibroblast	ENSG00000266265	KLF14	ENSG00000266265	ENSG00000266265	protein_coding	protein_coding	2.07328	2.74968	1.51	2.08	1	1	-0.342511	4.62258e-11	0	0	1_to_1	exon_count_diff		9	1	1	1	new_contig_added, diff_parts_same_contig										0	EFO_0007793	0.41718	0
Fibroblast	ENSG00000266268		ENSG00000266268	ENSG00000266268	lncRNA	lncRNA					0	0					1_to_1	identical gene model		5;5	5;5	2	2	diff_parts_same_contig										0	EFO_0000384	0.0029044	0
Fibroblast	ENSG00000266270		ENSG00000266270	ENSG00000266270	miRNA	miRNA					0	0					1_to_1	identical gene model		1	1	1	1	diff_parts_same_contig													0
Fibroblast	ENSG00000266273		ENSG00000266273	ENSG00000266273	lncRNA	lncRNA					0	0					1_to_1	identical gene model		2	2	1	1	diff_parts_same_contig													0
Fibroblast	ENSG00000266274	RN7SL138P	ENSG00000266274	ENSG00000266274	misc_RNA	misc_RNA	3.63	3.54	3.63	3.54	0	0			0	0	1_to_1	exon_length_diff	0.879548	1	1	1	1														0
Fibroblast	ENSG00000266276	MIR4743	ENSG00000266276	ENSG00000266276	miRNA	miRNA					0	0					1_to_1	identical gene model		1	1	1	1	diff_parts_same_contig		Variation	Variation	High Signal Region									0
Fibroblast	ENSG00000266278	LINC01910	ENSG00000266278	ENSG00000266278	lncRNA	lncRNA	0.301923	0.300769	0.21	0.205	1	1	0.00362621	2.39098e-16	0	0	1_to_1	identical gene model		3	3	1	1	diff_parts_same_contig										0	EFO_0000305	0.039515	0
Fibroblast	ENSG00000266279		ENSG00000266279	ENSG00000266279	lncRNA	lncRNA					0	0					1_to_1	identical gene model		2	2	1	1	diff_parts_same_contig										0	EFO_0003060	0.03293	0
Fibroblast	ENSG00000266282	UBL5P2	ENSG00000266282	ENSG00000266282	processed_pseudogene	processed_pseudogene	3.08	3.07	3.08	3.07	0	0			0	0	1_to_1	identical gene model		1	1	1	1	diff_parts_same_contig													0
Fibroblast	ENSG00000266283		ENSG00000266283	ENSG00000266283	lncRNA	lncRNA	1.43	1.42111	1.5	1.5	0	0			0.971144	0.971144	1_to_1	identical gene model		2	2	1	1	new_contig_added, diff_parts_same_contig										0	EFO_0003060	0.021007	0
Fibroblast	ENSG00000266287	MIR3683	ENSG00000266287	ENSG00000266287	miRNA	miRNA					0	0					1_to_1	identical gene model		1	1	1	1														0
Fibroblast	ENSG00000266288	LINC02974	ENSG00000266288	ENSG00000266288	lncRNA	lncRNA					0	0					1_to_1	identical gene model		2	2	1	1											0	EFO_0003758	0.0029983	0
Fibroblast	ENSG00000266289	LINC02933	ENSG00000266289	ENSG00000266289	lncRNA	lncRNA	3.24041	3.1728	2.52	2.515	1	1	0.00362623	2.39098e-16	0	0	1_to_1	identical gene model		1	1	1	1				GRC Housekeeping							0	EFO_1000044	0.03732	0
Fibroblast	ENSG00000266290	DYNLL2-DT	ENSG00000266290	ENSG00000266290	lncRNA	lncRNA					0	0					1_to_1	identical gene model		3	3	1	1			GRC Housekeeping, Path Problem, Gap	GRC Housekeeping, Gap							0	EFO_0000702	0.0084864	0
Fibroblast	ENSG00000266291	MIR3180-3	ENSG00000266291	ENSG00000266291	miRNA	miRNA					0	0					1_to_1	identical gene model		1	1	1	1	diff_parts_same_contig		Gap	Gap										0
Fibroblast	ENSG00000266296	ARIH2P1	ENSG00000266296	ENSG00000266296	processed_pseudogene	processed_pseudogene					0	0					1_to_1	identical gene model		1	1	1	1	diff_parts_same_contig													0
Fibroblast	ENSG00000266297	MIR744		ENSG00000266297		miRNA						0					hg38_spec_gene				1		1														0
Fibroblast	ENSG00000266299	MIR3118-1	ENSG00000266299	ENSG00000266299	miRNA	miRNA					0	0					1_to_1	identical gene model		1	1	1	1	diff_parts_same_contig		GRC Housekeeping	GRC Housekeeping, Localization Problem										0
Fibroblast	ENSG00000266302		ENSG00000266302	ENSG00000266302	protein_coding	protein_coding	0.11	0.125	0.11	0.125	0	0			0.999291	0.999291	1_to_1	identical gene model		26	26	1	1			GRC Housekeeping, Localization Problem											0
Fibroblast	ENSG00000266304	LIVAR	ENSG00000266304	ENSG00000266304	lncRNA	lncRNA	2.09	2.08333	2.06	2.06	0	0			0	0	1_to_1	identical gene model		2	2	1	1	diff_parts_same_contig										0	MONDO_0100096	0.027993	0
Fibroblast	ENSG00000266305	MIR4518	ENSG00000266305	ENSG00000266305	miRNA	miRNA					0	0					1_to_1	identical gene model		1	1	1	1											0	EFO_0003060	0.031466	0
Fibroblast	ENSG00000266306		ENSG00000266306	ENSG00000266306	unprocessed_pseudogene	unprocessed_pseudogene	0.48	0.48	0.29	0.29	0	0			0	0	1_to_1	identical gene model		3	3	1	1	new_contig_added													0
Fibroblast	ENSG00000266307	MIR5093	ENSG00000266307	ENSG00000266307	miRNA	miRNA					0	0					1_to_1	identical gene model		1	1	1	1	diff_parts_same_contig													0
Fibroblast	ENSG00000266308	RN7SL510P	ENSG00000266308	ENSG00000266308	misc_RNA	misc_RNA					0	0					1_to_1	exon_length_diff	0.996958	1	1	1	1	diff_parts_same_contig													0
Fibroblast	ENSG00000266311		ENSG00000266311	ENSG00000266311	lncRNA	lncRNA					0	0			1	1	1_to_1	identical gene model		3;3	3;3	2	2			GRC Housekeeping, Localization Problem		High Signal Region	High Signal Region								0
Fibroblast	ENSG00000266312	LINC01927	ENSG00000266312	ENSG00000266312	lncRNA	lncRNA					0	0			1	1	1_to_1	identical gene model		5;4;3;3;3	5;4;3;3;3	5	5	diff_parts_same_contig													0
Fibroblast	ENSG00000266313		ENSG00000266313	ENSG00000266313	lncRNA	lncRNA	1.84276	1.83379	1.43	1.42	1	1	0.00362621	2.39098e-16	0.176768	0.176768	1_to_1	identical gene model		3;3;4	4;3;3	3	3	diff_parts_same_contig, new_contig_added										0	EFO_0000702	0.0035828	0
Fibroblast	ENSG00000266315	MIR4668	ENSG00000266315	ENSG00000266315	miRNA	miRNA					0	0					1_to_1	identical gene model		1	1	1	1														0
Fibroblast	ENSG00000266317	RN7SL703P	ENSG00000266317	ENSG00000266317	misc_RNA	misc_RNA					0	0					1_to_1	exon_length_diff	0.998675	1	1	1	1														0
Fibroblast	ENSG00000266318	MIR5692A1	ENSG00000266318	ENSG00000266318	miRNA	miRNA					0	0					1_to_1	identical gene model		1	1	1	1	diff_parts_same_contig													0
Fibroblast	ENSG00000266320	MIR3909	ENSG00000266320	ENSG00000266320	miRNA	miRNA					0	0					1_to_1	identical gene model		1	1	1	1	diff_parts_same_contig		Clone Problem	Clone Problem										0
Fibroblast	ENSG00000266321	MIR4293	ENSG00000266321	ENSG00000266321	miRNA	miRNA					0	0					1_to_1	identical gene model		1	1	1	1				GRC Housekeeping							0	EFO_0000519	0.014686	0
Fibroblast	ENSG00000266324	MIR4663	ENSG00000266324	ENSG00000266324	miRNA	miRNA					0	0					1_to_1	identical gene model		1	1	1	1				GRC Housekeeping										0
Fibroblast	ENSG00000266325	MIR3665	ENSG00000266325	ENSG00000266325	miRNA	miRNA					0	0					1_to_1	identical gene model		1	1	1	1														0
Fibroblast	ENSG00000266327	MIR4503	ENSG00000266327	ENSG00000266327	miRNA	miRNA					0	0					1_to_1	identical gene model		1	1	1	1														0
Fibroblast	ENSG00000266328	MIR4536-2	ENSG00000266328	ENSG00000266328	miRNA	miRNA					0	0					1_to_1	identical gene model		1	1	1	1			Gap											0
Fibroblast	ENSG00000266329	MIR4281	ENSG00000266329	ENSG00000266329	miRNA	miRNA					0	0					1_to_1	identical gene model		1	1	1	1	diff_parts_same_contig													0
Fibroblast	ENSG00000266335		ENSG00000266335	ENSG00000266335	lncRNA	lncRNA					0	0					1_to_1	identical gene model		2	2	1	1	diff_parts_same_contig													0
Fibroblast	ENSG00000266338	NBPF15	ENSG00000266338	ENSG00000266338	protein_coding	protein_coding	13.823	14.5636	12.6	12.55	1	1	0.324988	1.2171e-08	0.995572	0.995698	1_to_1	identical gene model	0.999835	4;20;21;3;6;19;4;21	21;20;4;4;6;21;19;3	8	8	new_contig_added	yes	Gap, Missing sequence, Path Problem, GRC Housekeeping	Missing sequence, Gap, Clone Problem, Path Problem	High Signal Region						0	HP_0100806	0.0042967	0
Fibroblast	ENSG00000266340		ENSG00000266340	ENSG00000266340	lncRNA	lncRNA	1.09619	1.07381	0.81	0.81	1	1	0.0280102	0.25831	0	0	1_to_1	identical gene model		2	2	1	1														0
Fibroblast	ENSG00000266341		ENSG00000266341	ENSG00000266341	lncRNA	lncRNA	6.655	6.64	6.655	6.64	0	0			0.921212	0.921212	1_to_1	identical gene model		2	2	1	1	diff_parts_same_contig		Clone Problem, GRC Housekeeping, Path Problem, Gap	Clone Problem, GRC Housekeeping, Gap										0
Fibroblast	ENSG00000266354	MIR4776-1	ENSG00000266354	ENSG00000266354	miRNA	miRNA					0	0					1_to_1	identical gene model		1	1	1	1														0
Fibroblast	ENSG00000266356		ENSG00000266356	ENSG00000266356	unprocessed_pseudogene	unprocessed_pseudogene					0	0					1_to_1	identical gene model		3	3	1	1	new_contig_added													0
Fibroblast	ENSG00000266357	LINC02074	ENSG00000266357	ENSG00000266357	lncRNA	lncRNA					0	0					1_to_1	identical gene model		4;5;5;3;4;4	4;3;4;5;4;5	6	6				Localization Problem										0
Fibroblast	ENSG00000266364		ENSG00000266364	ENSG00000266364	transcribed_processed_pseudogene	transcribed_processed_pseudogene					0	0					1_to_1	identical gene model		1	1	1	1	diff_parts_same_contig		GRC Housekeeping, Localization Problem											0
Fibroblast	ENSG00000266365		ENSG00000266365	ENSG00000266365	unprocessed_pseudogene	unprocessed_pseudogene	0.71	0.665	0.6	0.595	0	0			0.125	0.125	1_to_1	identical gene model		9	9	1	1	new_contig_added, diff_parts_same_contig		GRC Housekeeping, Path Problem, Gap	GRC Housekeeping, Gap										0
Fibroblast	ENSG00000266368		ENSG00000266368	ENSG00000266368	lncRNA	lncRNA	1.68833	1.67714	1.615	1.66	0	0			0.267857	0.267857	1_to_1	identical gene model		2	2	1	1														0
Fibroblast	ENSG00000266369		ENSG00000266369	ENSG00000266369	lncRNA	lncRNA	0.335	0.335	0.335	0.335	0	0			0	0	1_to_1	identical gene model		1	1	1	1			GRC Housekeeping, Localization Problem								0	EFO_0000326	0.031148	0
Fibroblast	ENSG00000266370	MIR3657	ENSG00000266370	ENSG00000266370	miRNA	miRNA					0	0					1_to_1	identical gene model		1	1	1	1	diff_parts_same_contig													0
Fibroblast	ENSG00000266371		ENSG00000266371	ENSG00000266371	lncRNA	lncRNA	0.12	0.12	0.12	0.12	0	0			0	0	1_to_1	identical gene model		2	2	1	1											0	EFO_0002496	0.051956	0
Fibroblast	ENSG00000266373		ENSG00000266373	ENSG00000266373	processed_pseudogene	processed_pseudogene	0.971429	0.968571	0.99	0.98	0	0			0.988345	0.988345	1_to_1	identical gene model		1	1	1	1														0
Fibroblast	ENSG00000266378		ENSG00000266378	ENSG00000266378	lncRNA	lncRNA	2.17024	2.15571	0.72	0.72	1	1	0.00362632	2.39098e-16	0	0	1_to_1	identical gene model		1	1	1	1											0	EFO_1000044;EFO_0000365	0.038784	0
Fibroblast	ENSG00000266379		ENSG00000266379	ENSG00000266379	transcribed_unprocessed_pseudogene	transcribed_unprocessed_pseudogene					0	0					1_to_1	identical gene model		4;4	4;4	2	2														0
Fibroblast	ENSG00000266383	MIR5002	ENSG00000266383	ENSG00000266383	miRNA	miRNA					0	0					1_to_1	identical gene model		1	1	1	1														0
Fibroblast	ENSG00000266385		ENSG00000266385	ENSG00000266385	lncRNA	lncRNA	1.11	1.1	1.11	1.1	0	0			0	0	1_to_1	identical gene model		2	2	1	1	diff_parts_same_contig													0
Fibroblast	ENSG00000266389	PIK3R5-DT	ENSG00000266389	ENSG00000266389	lncRNA	lncRNA					0	0					1_to_1	identical gene model		2	2	1	1	diff_parts_same_contig										0	MONDO_0100096	0.0062064	0
Fibroblast	ENSG00000266392	MIR4740	ENSG00000266392	ENSG00000266392	miRNA	miRNA					0	0					1_to_1	identical gene model		1	1	1	1	diff_parts_same_contig		Variation, Clone Problem	Variation, Clone Problem, Localization Problem							0	EFO_0001064	0.0059236	0
Fibroblast	ENSG00000266396	MIR4273	ENSG00000266396	ENSG00000266396	miRNA	miRNA					0	0					1_to_1	identical gene model		1	1	1	1			Missing sequence, Unknown, Path Problem	Localization Problem, Missing sequence, Unknown, Path Problem	High Signal Region	High Signal Region								0
Fibroblast	ENSG00000266397		ENSG00000266397	ENSG00000266397	lncRNA	lncRNA	0.38	0.38	0.38	0.38	0	0			0	0	1_to_1	identical gene model		4	4	1	1	new_contig_added, diff_parts_same_contig													0
Fibroblast	ENSG00000266401		ENSG00000266401	ENSG00000266401	lncRNA	lncRNA					0	0			1	1	1_to_1	identical gene model		3;3;3	3;3;3	3	3	diff_parts_same_contig										0	EFO_0003060	0.012361	0
Fibroblast	ENSG00000266402	SNHG25	ENSG00000266402	ENSG00000266402	lncRNA	lncRNA	16.2727	16.0346	10.35	10.28	1	1	0.00760023	0.034228	0.0031929	0.00700665	1_to_1	identical gene model		2;2	2;2	2	2	diff_parts_same_contig		Path Problem, Gap	Gap							0	MONDO_0007763	0.012566	0
Fibroblast	ENSG00000266405	CBX3P2	ENSG00000266405	ENSG00000266405	transcribed_processed_pseudogene	transcribed_processed_pseudogene	1.04581	1.02705	0.88	0.865	1	1	0.00362621	2.39098e-16	0.49709	0.49709	1_to_1	identical gene model		2;1	2;1	2	2														0
Fibroblast	ENSG00000266407	MIR3157	ENSG00000266407	ENSG00000266407	miRNA	miRNA					0	0					1_to_1	identical gene model		1	1	1	1														0
Fibroblast	ENSG00000266412	NCOA4	ENSG00000266412	ENSG00000266412	protein_coding	protein_coding	7.01468	7.15844	3.78	4.07	1	1	-0.00287203	0.159266	0.991394	0.991354	1_to_1	identical gene model		12;11;7;10;10;8;10	10;10;8;10;7;12;11	7	7	diff_parts_same_contig		Gap, Path Problem	Path Problem, Gap, GRC Housekeeping							0	EFO_0000641	0.3765	1			yes
Fibroblast	ENSG00000266415	MIR4636	ENSG00000266415	ENSG00000266415	miRNA	miRNA					0	0					1_to_1	identical gene model		1	1	1	1														0
Fibroblast	ENSG00000266416		ENSG00000266416	ENSG00000266416	processed_pseudogene	processed_pseudogene					0	0					1_to_1	identical gene model		1	1	1	1	new_contig_added													0
Fibroblast	ENSG00000266417	MIR4424	ENSG00000266417	ENSG00000266417	miRNA	miRNA					0	0					1_to_1	identical gene model		1	1	1	1														0
Fibroblast	ENSG00000266420	RN7SL118P	ENSG00000266420	ENSG00000266420	misc_RNA	misc_RNA	5.83667	5.67667	4.6	4.5	0	0			0	0	1_to_1	exon_length_diff	0.998675	1	1	1	1	diff_parts_same_contig		Gap											0
Fibroblast	ENSG00000266421	MIR4451	ENSG00000266421	ENSG00000266421	miRNA	miRNA					0	0					1_to_1	identical gene model		1	1	1	1														0
Fibroblast	ENSG00000266423	MIR3163	ENSG00000266423	ENSG00000266423	miRNA	miRNA					0	0					1_to_1	identical gene model		1	1	1	1														0
Fibroblast	ENSG00000266426	MIR4719	ENSG00000266426	ENSG00000266426	miRNA	miRNA					0	0					1_to_1	identical gene model		1	1	1	1	diff_parts_same_contig													0
Fibroblast	ENSG00000266431	MIR5580	ENSG00000266431	ENSG00000266431	miRNA	miRNA					0	0					1_to_1	identical gene model		1	1	1	1														0
Fibroblast	ENSG00000266433	TBC1D3P5	ENSG00000266433	ENSG00000266433	transcribed_unprocessed_pseudogene	transcribed_unprocessed_pseudogene					0	0					1_to_1	identical gene model		12;7;13	7;13;12	3	3	new_contig_added													0
Fibroblast	ENSG00000266436	MIR4264	ENSG00000266436	ENSG00000266436	miRNA	miRNA					0	0					1_to_1	identical gene model		1	1	1	1														0
Fibroblast	ENSG00000266437	MIR4746	ENSG00000266437	ENSG00000266437	miRNA	miRNA					0	0					1_to_1	identical gene model		1	1	1	1	diff_parts_same_contig		Variation	Variation										0
Fibroblast	ENSG00000266439	RN7SL493P	ENSG00000266439	ENSG00000266439	misc_RNA	misc_RNA					0	0					1_to_1	exon_length_diff	0.998662	1	1	1	1	diff_parts_same_contig													0
Fibroblast	ENSG00000266441	ARHGAP28-AS1	ENSG00000266441	ENSG00000266441	lncRNA	lncRNA	6.42766	6.26271	3.51	3.42	1	1	0.00362621	2.39098e-16	0	0	1_to_1	identical gene model		2	2	1	1														0
Fibroblast	ENSG00000266445	NARF-AS1	ENSG00000266445	ENSG00000266445	lncRNA	lncRNA	0.625	0.641429	0.535	0.54	0	0			0	0	1_to_1	identical gene model		2	2	1	1	diff_parts_same_contig													0
Fibroblast	ENSG00000266446		ENSG00000266446	ENSG00000266446	lncRNA	lncRNA	1.91111	1.91	1.76	1.76	0	0			0	0	1_to_1	identical gene model		2	2	1	1											0	EFO_0000702	0.0092448	0
Fibroblast	ENSG00000266448		ENSG00000266448	ENSG00000266448	processed_pseudogene	processed_pseudogene					0	0					1_to_1	identical gene model		1	1	1	1														0
Fibroblast	ENSG00000266449	MIR3713	ENSG00000266449	ENSG00000266449	miRNA	miRNA					0	0					1_to_1	identical gene model		1	1	1	1														0
Fibroblast	ENSG00000266450		ENSG00000266450	ENSG00000266450	lncRNA	lncRNA					0	0					1_to_1	identical gene model		3	3	1	1	diff_parts_same_contig													0
Fibroblast	ENSG00000266454	MIR3179-3	ENSG00000266454	ENSG00000266454	miRNA	miRNA					0	0					1_to_1	identical gene model		1	1	1	1	diff_parts_same_contig		Gap	Gap										0
Fibroblast	ENSG00000266456		ENSG00000266456	ENSG00000266456	lncRNA	lncRNA	0.4	0.447727	0.33	0.33	1	1	0.00362621	2.39098e-16	0	0	1_to_1	identical gene model		2	2	1	1	diff_parts_same_contig										0	EFO_0000641	0.0023174	0
Fibroblast	ENSG00000266458	MIR4259	ENSG00000266458	ENSG00000266458	miRNA	miRNA					0	0					1_to_1	identical gene model		1	1	1	1	diff_parts_same_contig		GRC Housekeeping											0
Fibroblast	ENSG00000266460		ENSG00000266460	ENSG00000266460	lncRNA	lncRNA					0	0					1_to_1	identical gene model		2	2	1	1	diff_parts_same_contig													0
Fibroblast	ENSG00000266461	MIR2392	ENSG00000266461	ENSG00000266461	miRNA	miRNA					0	0					1_to_1	identical gene model		1	1	1	1											0	MONDO_0011975;Orphanet_254519	0.41578	0
Fibroblast	ENSG00000266463	MIR3196	ENSG00000266463	ENSG00000266463	miRNA	miRNA					0	0					1_to_1	identical gene model		1	1	1	1	diff_parts_same_contig		Clone Problem	Clone Problem										0
Fibroblast	ENSG00000266466		ENSG00000266466	ENSG00000266466	lncRNA	lncRNA	0.48	0.48	0.48	0.48	0	0			0	0	1_to_1	identical gene model		3	3	1	1	new_contig_added		Gap, GRC Housekeeping, Localization Problem											0
Fibroblast	ENSG00000266467	RN7SL220P	ENSG00000266467	ENSG00000266467	misc_RNA	misc_RNA					0	0					1_to_1	exon_length_diff	0.998667	1	1	1	1				GRC Housekeeping										0
Fibroblast	ENSG00000266469		ENSG00000266469	ENSG00000266469	lncRNA	lncRNA	0.97	0.9675	0.66	0.66	1	1	0.00362621	2.39098e-16	0.991918	0.991918	1_to_1	identical gene model		2;3	2;3	2	2	new_contig_added		GRC Housekeeping	GRC Housekeeping										0
Fibroblast	ENSG00000266470		ENSG00000266470	ENSG00000266470	unprocessed_pseudogene	unprocessed_pseudogene					0	0					1_to_1	identical gene model		1	1	1	1	diff_parts_same_contig													0
Fibroblast	ENSG00000266472	MRPS21	ENSG00000266472	ENSG00000266472	protein_coding	protein_coding	101.713	100.596	98.4	98.52	1	1	0.00642447	9.50577e-12	0.841865	0.839415	1_to_1	exon_length_diff	0.990691	2;3	3;2	2	2	new_contig_added		Path Problem, GRC Housekeeping								0	EFO_0004314	0.1285	0
Fibroblast	ENSG00000266473	HELZ-AS1	ENSG00000266473	ENSG00000266473	lncRNA	lncRNA	2.59189	2.57079	2.01	2.03	1	1	0.00362621	2.39098e-16	0	0	1_to_1	identical gene model		2	2	1	1	diff_parts_same_contig													0
Fibroblast	ENSG00000266477	RN7SL616P	ENSG00000266477	ENSG00000266477	misc_RNA	misc_RNA					0	0					1_to_1	exon_length_diff	0.99707	1	1	1	1			Path Problem, GRC Housekeeping	Path Problem, GRC Housekeeping										0
Fibroblast	ENSG00000266478	MIR5197	ENSG00000266478	ENSG00000266478	miRNA	miRNA					0	0					1_to_1	identical gene model		1	1	1	1	diff_parts_same_contig													0
Fibroblast	ENSG00000266479		ENSG00000266479	ENSG00000266479	processed_pseudogene	processed_pseudogene					0	0					1_to_1	identical gene model		1	1	1	1	diff_parts_same_contig													0
Fibroblast	ENSG00000266489		ENSG00000266489	ENSG00000266489	lncRNA	lncRNA	0.215	0.293333	0.215	0.24	0	0			0	0	1_to_1	identical gene model		3;2;3	3;3;2	3	3											0	EFO_0000326	0.03732	0
Fibroblast	ENSG00000266490		ENSG00000266490	ENSG00000266490	lncRNA	lncRNA	8.31169	8.15656	6.38	6.33	1	1	0.00362621	2.39098e-16	0.00359505	0.00359505	1_to_1	identical gene model		1	1	1	1	diff_parts_same_contig													0
Fibroblast	ENSG00000266494	MIR4641	ENSG00000266494	ENSG00000266494	miRNA	miRNA					0	0					1_to_1	identical gene model		1	1	1	1			Variation, GRC Housekeeping	GRC Housekeeping										0
Fibroblast	ENSG00000266495		ENSG00000266495	ENSG00000266495	lncRNA	lncRNA	6.21176	6.17588	3.43	3.42	0	0			0.865221	0.865221	1_to_1	identical gene model		2	2	1	1	new_contig_added													0
Fibroblast	ENSG00000266497	RDM1P2	ENSG00000266497	ENSG00000266497	unprocessed_pseudogene	unprocessed_pseudogene					0	0			1	1	1_to_1	identical gene model		4	4	1	1			Gap, Path Problem, Unknown, Variation, GRC Housekeeping	Path Problem, Unknown, Variation, GRC Housekeeping, Gap										0
Fibroblast	ENSG00000266498		ENSG00000266498	ENSG00000266498	lncRNA	lncRNA	1.16833	1.15	0.83	0.83	0	0			0	0	1_to_1	identical gene model		1	1	1	1			GRC Housekeeping, Localization Problem								0	MONDO_0100096	0.010162	0
Fibroblast	ENSG00000266501	ATG12P1	ENSG00000266501	ENSG00000266501	processed_pseudogene	processed_pseudogene	2.99476	2.93636	2.08	2.045	1	1	0.00362621	2.39098e-16	0	0	1_to_1	identical gene model		1	1	1	1				Localization Problem										0
Fibroblast	ENSG00000266502	MIR5681A	ENSG00000266502	ENSG00000266502	miRNA	miRNA					0	0					1_to_1	identical gene model		1	1	1	1														0
Fibroblast	ENSG00000266503	RN7SL162P	ENSG00000266503	ENSG00000266503	misc_RNA	misc_RNA					0	0					1_to_1	exon_length_diff	0.99863	1	1	1	1			Clone Problem	Clone Problem										0
Fibroblast	ENSG00000266504	RDM1P1	ENSG00000266504	ENSG00000266504	transcribed_unprocessed_pseudogene	transcribed_unprocessed_pseudogene					0	0			1	1	1_to_1	identical gene model		4	4	1	1			Unknown, Variation, GRC Housekeeping, Path Problem, Gap	Unknown, Variation, GRC Housekeeping, Gap	High Signal Region	Low Mappability								0
Fibroblast	ENSG00000266505		ENSG00000266505	ENSG00000266505	lncRNA	lncRNA	0.68	0.68	0.68	0.68	0	0			0	0	1_to_1	identical gene model		1	1	1	1														0
Fibroblast	ENSG00000266507	MIR4479	ENSG00000266507	ENSG00000266507	miRNA	miRNA					0	0					1_to_1	identical gene model		1	1	1	1														0
Fibroblast	ENSG00000266508	MIR3201	ENSG00000266508	ENSG00000266508	miRNA	miRNA					0	0					1_to_1	identical gene model		1	1	1	1	diff_parts_same_contig		Clone Problem	Clone Problem										0
Fibroblast	ENSG00000266509	MIR3934	ENSG00000266509	ENSG00000266509	miRNA	miRNA					0	0					1_to_1	identical gene model		1	1	1	1			Variation, GRC Housekeeping	GRC Housekeeping										0
Fibroblast	ENSG00000266513		ENSG00000266513	ENSG00000266513	lncRNA	lncRNA					0	0					1_to_1	identical gene model		2	2	1	1	diff_parts_same_contig										0	EFO_0003060	0.031466	0
Fibroblast	ENSG00000266514	MIR3689F	ENSG00000266514	ENSG00000266514	miRNA	miRNA					0	0					1_to_1	identical gene model		1	1	1	1														0
Fibroblast	ENSG00000266515	MIR4452	ENSG00000266515	ENSG00000266515	miRNA	miRNA					0	0					1_to_1	identical gene model		1	1	1	1														0
Fibroblast	ENSG00000266517	MIR4715	ENSG00000266517	ENSG00000266517	miRNA	miRNA					0	0					1_to_1	identical gene model		1	1	1	1			Gap, GRC Housekeeping	Gap, GRC Housekeeping										0
Fibroblast	ENSG00000266518	MIR4268	ENSG00000266518	ENSG00000266518	miRNA	miRNA					0	0					1_to_1	identical gene model		1	1	1	1														0
Fibroblast	ENSG00000266520	RAC1P1	ENSG00000266520	ENSG00000266520	processed_pseudogene	processed_pseudogene					0	0					1_to_1	identical gene model		1	1	1	1														0
Fibroblast	ENSG00000266521		ENSG00000266521	ENSG00000266521	lncRNA	lncRNA					0	0					1_to_1	identical gene model		2	2	1	1	diff_parts_same_contig										0	EFO_0001663	0.0021559	0
Fibroblast	ENSG00000266522		ENSG00000266522	ENSG00000266522	unprocessed_pseudogene	unprocessed_pseudogene					0	0			0.666667	0.666667	1_to_1	identical gene model		4	4	1	1			Variation	Variation										0
Fibroblast	ENSG00000266524	GDF10	ENSG00000266524	ENSG00000266524	protein_coding	protein_coding	7.07647	7.43962	2.08	2.08	1	1	0.00723706	0.0788919	0	0	1_to_1	identical gene model		3	3	1	1	diff_parts_same_contig		Path Problem, Clone Problem, Gap	Path Problem, Gap, GRC Housekeeping, Clone Problem							0	EFO_0006335	0.29781	0
Fibroblast	ENSG00000266525	MIR4650-1	ENSG00000266525	ENSG00000266525	miRNA	miRNA					0	0					1_to_1	identical gene model		1	1	1	1	diff_parts_same_contig													0
Fibroblast	ENSG00000266527		ENSG00000266527	ENSG00000266527	lncRNA	lncRNA	0.22	0.22	0.175	0.175	0	0			0.99632	0.99632	1_to_1	identical gene model		2	2	1	1	new_contig_added										0	EFO_0000365	0.039515	0
Fibroblast	ENSG00000266529	MTCYBP13	ENSG00000266529	ENSG00000266529	unprocessed_pseudogene	unprocessed_pseudogene					0	0					1_to_1	identical gene model		1	1	1	1	new_contig_added		Path Problem	Path Problem	High Signal Region	High Signal Region								0
Fibroblast	ENSG00000266530	MIR4318	ENSG00000266530	ENSG00000266530	miRNA	miRNA					0	0					1_to_1	identical gene model		1	1	1	1	diff_parts_same_contig													0
Fibroblast	ENSG00000266531	MIR4706	ENSG00000266531	ENSG00000266531	miRNA	miRNA					0	0					1_to_1	identical gene model		1	1	1	1	diff_parts_same_contig													0
Fibroblast	ENSG00000266533	MIR3619	ENSG00000266533	ENSG00000266533	miRNA	miRNA					0	0					1_to_1	identical gene model		1	1	1	1	diff_parts_same_contig		Clone Problem	Clone Problem										0
Fibroblast	ENSG00000266535		ENSG00000266535	ENSG00000266535	lncRNA	lncRNA					0	0					1_to_1	identical gene model		3	3	1	1	diff_parts_same_contig													0
Fibroblast	ENSG00000266537	SPDYE22P	ENSG00000266537	ENSG00000266537	unprocessed_pseudogene	unprocessed_pseudogene					0	0					1_to_1	identical gene model		5	5	1	1			GRC Housekeeping, Path Problem, Gap	GRC Housekeeping, Gap										0
Fibroblast	ENSG00000266538		ENSG00000266538	ENSG00000266538	lncRNA	lncRNA	6.81	5.6425	7.32	5.27	0	0			0	0	1_to_1	identical gene model		1	1	1	1	diff_parts_same_contig										0	EFO_1001841	0.04636	0
Fibroblast	ENSG00000266541		ENSG00000266541	ENSG00000266541	lncRNA	lncRNA					0	0					1_to_1	identical gene model		2	2	1	1											0	EFO_0000384	0.014852	0
Fibroblast	ENSG00000266545	MIR5701-1	ENSG00000266545	ENSG00000266545	miRNA	miRNA					0	0					1_to_1	identical gene model		1	1	1	1			Path Problem, Missing sequence, Localization Problem, Gap	Path Problem, Gap, GRC Housekeeping	High Signal Region	High Signal Region								0
Fibroblast	ENSG00000266549	ATP6V1E1P2	ENSG00000266549	ENSG00000266549	processed_pseudogene	processed_pseudogene					0	0					1_to_1	identical gene model		1	1	1	1														0
Fibroblast	ENSG00000266553	RN7SL356P	ENSG00000266553	ENSG00000266553	misc_RNA	misc_RNA	8.36	8.06	8.36	8.06	0	0			0	0	1_to_1	exon_length_diff	0.998387	1	1	1	1	diff_parts_same_contig													0
Fibroblast	ENSG00000266554	LINC01443	ENSG00000266554	ENSG00000266554	lncRNA	lncRNA	0.701364	0.713913	0.27	0.28	1	1	0.00362621	2.39098e-16	0.569751	0.569751	1_to_1	identical gene model		2;4;2	4;2;2	3	3											0	EFO_0005842	0.0099034	0
Fibroblast	ENSG00000266555	MIR3145	ENSG00000266555	ENSG00000266555	miRNA	miRNA					0	0					1_to_1	identical gene model		1	1	1	1														0
Fibroblast	ENSG00000266559	MIR4530	ENSG00000266559	ENSG00000266559	miRNA	miRNA					0	0					1_to_1	identical gene model		1	1	1	1	diff_parts_same_contig													0
Fibroblast	ENSG00000266560		ENSG00000266560	ENSG00000266560	lncRNA	lncRNA					0	0					1_to_1	identical gene model		4;7;3	4;3;7	3	3	diff_parts_same_contig													0
Fibroblast	ENSG00000266561		ENSG00000266561	ENSG00000266561	processed_pseudogene	processed_pseudogene					0	0					1_to_1	identical gene model		1	1	1	1			GRC Housekeeping, Path Problem, Gap	GRC Housekeeping, Gap										0
Fibroblast	ENSG00000266563	EIF1P5	ENSG00000266563	ENSG00000266563	unprocessed_pseudogene	unprocessed_pseudogene					0	0					1_to_1	identical gene model		2	2	1	1	diff_parts_same_contig		Clone Problem, GRC Housekeeping, Localization Problem	Clone Problem										0
Fibroblast	ENSG00000266564	MIR4418	ENSG00000266564	ENSG00000266564	miRNA	miRNA					0	0					1_to_1	identical gene model		1	1	1	1	diff_parts_same_contig		Clone Problem											0
Fibroblast	ENSG00000266569	RN7SL377P	ENSG00000266569	ENSG00000266569	misc_RNA	misc_RNA					0	0					1_to_1	exon_length_diff	0.997122	1	1	1	1	new_contig_added, diff_parts_same_contig		Path Problem	Path Problem										0
Fibroblast	ENSG00000266570	MIR5579	ENSG00000266570	ENSG00000266570	miRNA	miRNA					0	0					1_to_1	identical gene model		1	1	1	1	diff_parts_same_contig													0
Fibroblast	ENSG00000266573		ENSG00000266573	ENSG00000266573	lncRNA	lncRNA	0.470952	0.47	0.28	0.28	1	1	0.00362621	2.39098e-16	0.894886	0.894886	1_to_1	identical gene model		4;4;3;5;4;4;3;4;4;5;6;5	4;4;6;5;4;5;4;5;3;4;3;4	12	12											0	MONDO_0100339	0.0012965	0
Fibroblast	ENSG00000266575	BOLA2P1	ENSG00000266575	ENSG00000266575	processed_pseudogene	processed_pseudogene					0	0					1_to_1	identical gene model		1	1	1	1														0
Fibroblast	ENSG00000266578		ENSG00000266578	ENSG00000266578	lncRNA	lncRNA					0	0					1_to_1	identical gene model		3	3	1	1	new_contig_added, diff_parts_same_contig										0	EFO_0000519	0.010526	0
Fibroblast	ENSG00000266579		ENSG00000266579	ENSG00000266579	lncRNA	lncRNA					0	0					1_to_1	exon_count_diff		5	2	1	1	new_contig_added, hg19_errors_corrected		Path Problem, Gap, Variation, GRC Housekeeping	Gap, Path Problem, GRC Housekeeping	High Signal Region									0
Fibroblast	ENSG00000266580	MIR4254	ENSG00000266580	ENSG00000266580	miRNA	miRNA					0	0					1_to_1	identical gene model		1	1	1	1			Clone Problem											0
Fibroblast	ENSG00000266581	MIR3166	ENSG00000266581	ENSG00000266581	miRNA	miRNA					0	0					1_to_1	identical gene model		1	1	1	1	diff_parts_same_contig													0
Fibroblast	ENSG00000266582	MIR4527	ENSG00000266582	ENSG00000266582	miRNA	miRNA					0	0					1_to_1	identical gene model		1	1	1	1	diff_parts_same_contig													0
Fibroblast	ENSG00000266583	MIR4478	ENSG00000266583	ENSG00000266583	miRNA	miRNA					0	0					1_to_1	identical gene model		1	1	1	1														0
Fibroblast	ENSG00000266586		ENSG00000266586	ENSG00000266586	lncRNA	lncRNA					0	0					1_to_1	identical gene model		2	2	1	1	diff_parts_same_contig													0
Fibroblast	ENSG00000266588		ENSG00000266588	ENSG00000266588	lncRNA	lncRNA					0	0					1_to_1	identical gene model		2;3	3;2	2	2	new_contig_added		GRC Housekeeping	GRC Housekeeping							0	EFO_0000305	0.035494	0
Fibroblast	ENSG00000266589	MIR4512	ENSG00000266589	ENSG00000266589	miRNA	miRNA					0	0					1_to_1	identical gene model		1	1	1	1														0
Fibroblast	ENSG00000266593	MIR4713	ENSG00000266593	ENSG00000266593	miRNA	miRNA					0	0					1_to_1	identical gene model		1	1	1	1			Variation	Variation										0
Fibroblast	ENSG00000266594	MIR4766	ENSG00000266594	ENSG00000266594	miRNA	miRNA					0	0					1_to_1	identical gene model		1	1	1	1	diff_parts_same_contig		Clone Problem	Clone Problem										0
Fibroblast	ENSG00000266598		ENSG00000266598	ENSG00000266598	lncRNA	lncRNA					0	0					1_to_1	identical gene model		2	2	1	1											0	EFO_1001841	0.043463	0
Fibroblast	ENSG00000266599		ENSG00000266599	ENSG00000266599	lncRNA	lncRNA	0.65	0.65	0.65	0.65	0	0			0	0	1_to_1	identical gene model		2	2	1	1														0
Fibroblast	ENSG00000266601		ENSG00000266601	ENSG00000266601	lncRNA	lncRNA	7.86062	7.59647	4.57	4.17	0	0			0	0	1_to_1	identical gene model		3	3	1	1	diff_parts_same_contig		GRC Housekeeping, Path Problem, Gap	GRC Housekeeping, Gap										0
Fibroblast	ENSG00000266602		ENSG00000266602	ENSG00000266602	lncRNA	lncRNA					0	0					1_to_1	identical gene model		5;3;5;6;5;5;4;6;7;4;5;6;4;4;4;4;6;5;4;5;4;6;3;5	4;4;5;3;5;6;5;5;4;6;4;6;4;4;5;5;6;5;5;6;7;4;4;3	24	24	new_contig_added, diff_parts_same_contig		Variation	Variation							0	EFO_0000305	0.012446	0
Fibroblast	ENSG00000266604	LINC01887	ENSG00000266604	ENSG00000266604	lncRNA	lncRNA					0	0					1_to_1	identical gene model		2;3	3;2	2	2	diff_parts_same_contig										0	HP_0001636	0.0060295	0
Fibroblast	ENSG00000266605	LONRF2P1	ENSG00000266605	ENSG00000266605	processed_pseudogene	processed_pseudogene	1.38	1.13	1.38	1.13	0	0			0.5	0.5	1_to_1	identical gene model		1	1	1	1														0
Fibroblast	ENSG00000266610	RN7SL176P	ENSG00000266610	ENSG00000266610	misc_RNA	misc_RNA					0	0					1_to_1	exon_length_diff	0.867726	1	1	1	1														0
Fibroblast	ENSG00000266611	MIR4703	ENSG00000266611	ENSG00000266611	miRNA	miRNA					0	0					1_to_1	identical gene model		1	1	1	1	diff_parts_same_contig				High Signal Region									0
Fibroblast	ENSG00000266613	COP1P1	ENSG00000266613	ENSG00000266613	processed_pseudogene	processed_pseudogene					0	0					1_to_1	identical gene model		1	1	1	1	diff_parts_same_contig													0
Fibroblast	ENSG00000266614		ENSG00000266614	ENSG00000266614	lncRNA	lncRNA					0	0					1_to_1	identical gene model		2	2	1	1														0
Fibroblast	ENSG00000266617	MIR3692	ENSG00000266617	ENSG00000266617	miRNA	miRNA					0	0					1_to_1	identical gene model		1	1	1	1			Path Problem	Path Problem										0
Fibroblast	ENSG00000266618	MIR4742	ENSG00000266618	ENSG00000266618	miRNA	miRNA					0	0					1_to_1	identical gene model		1	1	1	1														0
Fibroblast	ENSG00000266619	MIR4642	ENSG00000266619	ENSG00000266619	miRNA	miRNA					0	0					1_to_1	identical gene model		1	1	1	1			Variation, GRC Housekeeping	GRC Housekeeping										0
Fibroblast	ENSG00000266627	RN7SL202P	ENSG00000266627	ENSG00000266627	misc_RNA	misc_RNA					0	0					1_to_1	exon_length_diff	0.996947	1	1	1	1														0
Fibroblast	ENSG00000266634	MIR3972	ENSG00000266634	ENSG00000266634	miRNA	miRNA					0	0					1_to_1	identical gene model		1	1	1	1	diff_parts_same_contig		Variation, GRC Housekeeping, Localization Problem, Clone Problem	Variation							0	EFO_0000729	0.0029548	0
Fibroblast	ENSG00000266640	MIR4754	ENSG00000266640	ENSG00000266640	miRNA	miRNA					0	0					1_to_1	identical gene model		1	1	1	1	diff_parts_same_contig													0
Fibroblast	ENSG00000266642		ENSG00000266642	ENSG00000266642	lncRNA	lncRNA	1.19167	1.18833	1.105	1.105	0	0			0.997507	0.997507	1_to_1	identical gene model		1;3	3;1	2	2														0
Fibroblast	ENSG00000266643	MIR3677	ENSG00000266643	ENSG00000266643	miRNA	miRNA					0	0					1_to_1	identical gene model		1	1	1	1			Clone Problem	Clone Problem										0
Fibroblast	ENSG00000266644		ENSG00000266644	ENSG00000266644	lncRNA	lncRNA	1.2375	1.226	1.05	1.19	0	0			0.285714	0.285714	1_to_1	identical gene model		2	2	1	1	diff_parts_same_contig		Gap	Gap										0
Fibroblast	ENSG00000266645	MIR4299	ENSG00000266645	ENSG00000266645	miRNA	miRNA					0	0					1_to_1	identical gene model		1	1	1	1											0	MONDO_0004979	0.0016309	0
Fibroblast	ENSG00000266647		ENSG00000266647	ENSG00000266647	unprocessed_pseudogene	unprocessed_pseudogene					0	0					1_to_1	identical gene model		2	2	1	1	diff_parts_same_contig		GRC Housekeeping, Path Problem, Gap	Gap										0
Fibroblast	ENSG00000266648	SETP3	ENSG00000266648	ENSG00000266648	processed_pseudogene	processed_pseudogene	0.68	0.68	0.625	0.625	0	0			0	0	1_to_1	identical gene model		1	1	1	1	diff_parts_same_contig		GRC Housekeeping, Path Problem, Gap	GRC Housekeeping, Gap										0
Fibroblast	ENSG00000266649	MIR3126	ENSG00000266649	ENSG00000266649	miRNA	miRNA					0	0					1_to_1	identical gene model		1	1	1	1														0
Fibroblast	ENSG00000266651		ENSG00000266651	ENSG00000266651	lncRNA	lncRNA	6.192	6.17	7.14	7.07	0	0			0	0	1_to_1	identical gene model		2	2	1	1			GRC Housekeeping, Localization Problem								0	EFO_0001663	0.0031357	0
Fibroblast	ENSG00000266654		ENSG00000266654	ENSG00000266654	lncRNA	lncRNA	2.745	2.745	2.745	2.745	0	0			0	0	1_to_1	identical gene model		2	2	1	1											0	EFO_0003060	0.030734	0
Fibroblast	ENSG00000266655	MIR3908	ENSG00000266655	ENSG00000266655	miRNA	miRNA					0	0					1_to_1	identical gene model		1	1	1	1	diff_parts_same_contig		GRC Housekeeping	GRC Housekeeping										0
Fibroblast	ENSG00000266663	MIR3169	ENSG00000266663	ENSG00000266663	miRNA	miRNA					0	0					1_to_1	identical gene model		1	1	1	1	diff_parts_same_contig													0
Fibroblast	ENSG00000266664		ENSG00000266664	ENSG00000266664	lncRNA	lncRNA					0	0					1_to_1	identical gene model		2	2	1	1			GRC Housekeeping, Localization Problem		High Signal Region	High Signal Region								0
Fibroblast	ENSG00000266665	MIR4739	ENSG00000266665	ENSG00000266665	miRNA	miRNA					0	0					1_to_1	identical gene model		1	1	1	1	new_contig_added		Localization Problem	Localization Problem										0
Fibroblast	ENSG00000266666	MIR4325	ENSG00000266666	ENSG00000266666	miRNA	miRNA					0	0					1_to_1	identical gene model		1	1	1	1														0
Fibroblast	ENSG00000266667		ENSG00000266667	ENSG00000266667	lncRNA	lncRNA					0	0					1_to_1	identical gene model		4	4	1	1	diff_parts_same_contig													0
Fibroblast	ENSG00000266668	MIR5692C2	ENSG00000266668	ENSG00000266668	miRNA	miRNA					0	0					1_to_1	identical gene model		1	1	1	1	diff_parts_same_contig													0
Fibroblast	ENSG00000266673		ENSG00000266673	ENSG00000266673	processed_pseudogene	processed_pseudogene					0	0					1_to_1	identical gene model		1	1	1	1	new_contig_added		Gap, GRC Housekeeping, Localization Problem											0
Fibroblast	ENSG00000266676	MIR4297	ENSG00000266676	ENSG00000266676	miRNA	miRNA					0	0					1_to_1	identical gene model		1	1	1	1	diff_parts_same_contig													0
Fibroblast	ENSG00000266677		ENSG00000266677	ENSG00000266677	lncRNA	lncRNA	0.321364	0.314583	0.21	0.21	1	1	0.00362621	2.39098e-16	0.950918	0.950918	1_to_1	identical gene model		3;2	3;2	2	2	diff_parts_same_contig		GRC Housekeeping, Localization Problem											0
Fibroblast	ENSG00000266680		ENSG00000266680	ENSG00000266680	lncRNA	lncRNA	4.40033	4.44206	4.32	4.37	1	1	0.00362625	2.39098e-16	0	0	1_to_1	identical gene model		1	1	1	1			GRC Housekeeping	GRC Housekeeping							0	EFO_0000365	0.017925	0
Fibroblast	ENSG00000266690	MIR4274	ENSG00000266690	ENSG00000266690	miRNA	miRNA					0	0					1_to_1	identical gene model		1	1	1	1			GRC Housekeeping, Localization Problem											0
Fibroblast	ENSG00000266691		ENSG00000266691	ENSG00000266691	processed_pseudogene	processed_pseudogene					0	0					1_to_1	identical gene model		1	1	1	1			Gap, Clone Problem	Gap, Clone Problem										0
Fibroblast	ENSG00000266692		ENSG00000266692	ENSG00000266692	snoRNA	snoRNA					0	0					1_to_1	identical gene model		1	1	1	1	diff_parts_same_contig													0
Fibroblast	ENSG00000266693	OR4K8P	ENSG00000266693	ENSG00000266693	unprocessed_pseudogene	unprocessed_pseudogene					0	0					1_to_1	identical gene model		1	1	1	1														0
Fibroblast	ENSG00000266696		ENSG00000266696	ENSG00000266696	lncRNA	lncRNA					0	0					1_to_1	identical gene model		3	3	1	1	diff_parts_same_contig										0	EFO_1001841	0.045636	0
Fibroblast	ENSG00000266698	MIR3945	ENSG00000266698	ENSG00000266698	miRNA	miRNA					0	0					1_to_1	identical gene model		1	1	1	1			GRC Housekeeping								0	EFO_0000198	0.0069878	0
Fibroblast	ENSG00000266703	MIR4490	ENSG00000266703	ENSG00000266703	miRNA	miRNA					0	0					1_to_1	identical gene model		1	1	1	1	diff_parts_same_contig													0
Fibroblast	ENSG00000266704	MIR4498	ENSG00000266704	ENSG00000266704	miRNA	miRNA					0	0					1_to_1	identical gene model		1	1	1	1	diff_parts_same_contig													0
Fibroblast	ENSG00000266705	MIR4437	ENSG00000266705	ENSG00000266705	miRNA	miRNA					0	0					1_to_1	identical gene model		1	1	1	1														0
Fibroblast	ENSG00000266707	PSMD7P1	ENSG00000266707	ENSG00000266707	processed_pseudogene	processed_pseudogene					0	0					1_to_1	identical gene model		1	1	1	1	diff_parts_same_contig													0
Fibroblast	ENSG00000266708		ENSG00000266708	ENSG00000266708	lncRNA	lncRNA	0.808333	0.807143	0.73	0.75	0	0			0.0571429	0.0571429	1_to_1	identical gene model		2	2	1	1														0
Fibroblast	ENSG00000266709		ENSG00000266709	ENSG00000266709	lncRNA	lncRNA	4.80066	4.91175	4.41	4.49	1	1	0.00362653	2.39098e-16	0	0	1_to_1	identical gene model		1	1	1	1											0	EFO_0000729	0.012086	0
Fibroblast	ENSG00000266710	RN7SL48P	ENSG00000266710	ENSG00000266710	misc_RNA	misc_RNA					0	0					1_to_1	exon_length_diff	0.99727	1	1	1	1														0
Fibroblast	ENSG00000266711		ENSG00000266711	ENSG00000266711	lncRNA	lncRNA					0	0					1_to_1	identical gene model		3	3	1	1	diff_parts_same_contig			Localization Problem										0
Fibroblast	ENSG00000266712	MIR3149	ENSG00000266712	ENSG00000266712	miRNA	miRNA					0	0					1_to_1	identical gene model		1	1	1	1														0
Fibroblast	ENSG00000266714	MYO15B	ENSG00000266714	ENSG00000266714	protein_coding	protein_coding	3.90178	3.92348	1.25	1.31	1	1	0.00362629	2.39098e-16	0.924922	0.926113	1_to_1	exon_count_diff		4;6;3;3;8;6;3;10;3;3;5;3;2;7;6;9;2;2;2;2;5;6;2;3;8;3;33;5;3;66;34;42;59;54;45;67	33;63;42;59;64;3;6;2;2;2;51;3;8;5;2;42;34;5;3;3;6;5;3;3;3;4;2;7;3;3;10;2;6;8;9;6	36	36	new_contig_added, diff_parts_same_contig		Clone Problem	Clone Problem, Localization Problem							0	EFO_0004509	0.13936	0
Fibroblast	ENSG00000266717		ENSG00000266717	ENSG00000266717	lncRNA	lncRNA	0.775	0.765	0.775	0.765	0	0			0	0	1_to_1	identical gene model		2	2	1	1			Gap	Gap							0	EFO_0000365	0.036943	0
Fibroblast	ENSG00000266718		ENSG00000266718	ENSG00000266718	lncRNA	lncRNA	0.283571	0.281333	0.23	0.23	1	1	0.00362621	2.39098e-16	0.609649	0.609649	1_to_1	identical gene model		2;2	2;2	2	2											0	MONDO_0100339	0.0027004	0
Fibroblast	ENSG00000266719	MIR4676	ENSG00000266719	ENSG00000266719	miRNA	miRNA					0	0					1_to_1	identical gene model		1	1	1	1	diff_parts_same_contig			GRC Housekeeping										0
Fibroblast	ENSG00000266720	RN7SL14P	ENSG00000266720	ENSG00000266720	misc_RNA	misc_RNA					0	0					1_to_1	exon_length_diff	0.998658	1	1	1	1														0
Fibroblast	ENSG00000266721	MIR5695	ENSG00000266721	ENSG00000266721	miRNA	miRNA					0	0					1_to_1	identical gene model		1	1	1	1														0
Fibroblast	ENSG00000266728		ENSG00000266728	ENSG00000266728	protein_coding	protein_coding	0.75	0.75	0.75	0.75	0	0			0.981818	0.981818	1_to_1	identical gene model		3;3	3;3	2	2	new_contig_added													0
Fibroblast	ENSG00000266729	DSG1-AS1	ENSG00000266729	ENSG00000266729	lncRNA	lncRNA					0	0					1_to_1	identical gene model		3;4;4;4	4;3;4;4	4	4	diff_parts_same_contig, new_contig_added				High Signal Region						0	EFO_0000478	0.034046	0
Fibroblast	ENSG00000266733	TBC1D29P	ENSG00000266733	ENSG00000266733	transcribed_unprocessed_pseudogene	transcribed_unprocessed_pseudogene	0.316	0.314	0.31	0.3	0	0			0	0	1_to_1	identical gene model		13;6;2;4;5	13;6;2;4;5	5	5	diff_parts_same_contig													0
Fibroblast	ENSG00000266736	GTF2IP6	ENSG00000266736	ENSG00000266736	unprocessed_pseudogene	unprocessed_pseudogene					0	0					1_to_1	identical gene model		5	5	1	1	new_contig_added		Gap, Localization Problem	Gap, Localization Problem										0
Fibroblast	ENSG00000266738	MIR4757	ENSG00000266738	ENSG00000266738	miRNA	miRNA					0	0					1_to_1	identical gene model		1	1	1	1														0
Fibroblast	ENSG00000266740	MIR4708	ENSG00000266740	ENSG00000266740	miRNA	miRNA					0	0					1_to_1	identical gene model		1	1	1	1														0
Fibroblast	ENSG00000266743		ENSG00000266743	ENSG00000266743	lncRNA	lncRNA					0	0					1_to_1	identical gene model		2	2	1	1														0
Fibroblast	ENSG00000266744		ENSG00000266744	ENSG00000266744	lncRNA	lncRNA	1.515	1.505	1.21	1.21	0	0			0	0	1_to_1	identical gene model		3	3	1	1														0
Fibroblast	ENSG00000266745	MIR3135A	ENSG00000266745	ENSG00000266745	miRNA	miRNA					0	0					1_to_1	identical gene model		1	1	1	1														0
Fibroblast	ENSG00000266750	MIR4645	ENSG00000266750	ENSG00000266750	miRNA	miRNA					0	0					1_to_1	identical gene model		1	1	1	1	diff_parts_same_contig													0
Fibroblast	ENSG00000266751	MIR3661	ENSG00000266751	ENSG00000266751	miRNA	miRNA					0	0			1	1	1_to_1	identical gene model		1	1	1	1	diff_parts_same_contig													0
Fibroblast	ENSG00000266754	RN7SL524P	ENSG00000266754	ENSG00000266754	misc_RNA	misc_RNA					0	0					1_to_1	exon_length_diff	0.997333	1	1	1	1														0
Fibroblast	ENSG00000266756	MIR5680	ENSG00000266756	ENSG00000266756	miRNA	miRNA					0	0					1_to_1	identical gene model		1	1	1	1	diff_parts_same_contig			GRC Housekeeping							0	MONDO_0007739	0.0014783	0
Fibroblast	ENSG00000266758	MIR3680-2	ENSG00000266758	ENSG00000266758	miRNA	miRNA					0	0					1_to_1	identical gene model		1	1	1	1														0
Fibroblast	ENSG00000266760	MIR4464	ENSG00000266760	ENSG00000266760	miRNA	miRNA					0	0					1_to_1	identical gene model		1	1	1	1														0
Fibroblast	ENSG00000266761	MIR3194	ENSG00000266761	ENSG00000266761	miRNA	miRNA					0	0					1_to_1	identical gene model		1	1	1	1	diff_parts_same_contig													0
Fibroblast	ENSG00000266765		ENSG00000266765	ENSG00000266765	lncRNA	lncRNA					0	0					1_to_1	identical gene model		2	2	1	1				Localization Problem										0
Fibroblast	ENSG00000266767		ENSG00000266767	ENSG00000266767	lncRNA	lncRNA					0	0					1_to_1	identical gene model		4;2	2;4	2	2											0	EFO_0002496	0.047565	0
Fibroblast	ENSG00000266770	RN7SL619P	ENSG00000266770	ENSG00000266770	misc_RNA	misc_RNA					0	0					1_to_1	exon_length_diff	0.996899	1	1	1	1	diff_parts_same_contig													0
Fibroblast	ENSG00000266771		ENSG00000266771	ENSG00000266771	processed_pseudogene	processed_pseudogene					0	0					1_to_1	identical gene model		1	1	1	1	new_contig_added													0
Fibroblast	ENSG00000266774		ENSG00000266774	ENSG00000266774	lncRNA	lncRNA					0	0					1_to_1	identical gene model		2	2	1	1	diff_parts_same_contig													0
Fibroblast	ENSG00000266775		ENSG00000266775	ENSG00000266775	lncRNA	lncRNA					0	0					1_to_1	identical gene model		1	1	1	1	diff_parts_same_contig													0
Fibroblast	ENSG00000266776	MIR4646	ENSG00000266776	ENSG00000266776	miRNA	miRNA					0	0					1_to_1	identical gene model		1	1	1	1			Path Problem, Variation, GRC Housekeeping	Path Problem, Variation, GRC Housekeeping							0	MONDO_0004979	0.0019125	0
Fibroblast	ENSG00000266777	SH3GL1P1	ENSG00000266777	ENSG00000266777	transcribed_processed_pseudogene	transcribed_processed_pseudogene	1.51667	1.67952	1.14	1.19	1	1	0.00362621	2.39098e-16	0.210763	0.210763	1_to_1	identical gene model		1;1;1	1;1;1	3	3														0
Fibroblast	ENSG00000266780	MIR4444-2	ENSG00000266780	ENSG00000266780	miRNA	miRNA					0	0					1_to_1	identical gene model		1	1	1	1														0
Fibroblast	ENSG00000266782	MIR3663	ENSG00000266782	ENSG00000266782	miRNA	miRNA					0	0					1_to_1	identical gene model		1	1	1	1														0
Fibroblast	ENSG00000266783		ENSG00000266783	ENSG00000266783	lncRNA	lncRNA	1.31163	1.28667	0.95	0.94	1	1	0.00362621	2.39098e-16	0	0	1_to_1	identical gene model		1	1	1	1														0
Fibroblast	ENSG00000266786	LGALS9DP	ENSG00000266786	ENSG00000266786	unprocessed_pseudogene	unprocessed_pseudogene					0	0			1	1	1_to_1	identical gene model		8	8	1	1	new_contig_added													0
Fibroblast	ENSG00000266794	RN7SL7P	ENSG00000266794	ENSG00000266794	misc_RNA	misc_RNA					0	0					1_to_1	exon_length_diff	0.998658	1	1	1	1	diff_parts_same_contig													0
Fibroblast	ENSG00000266801		ENSG00000266801	ENSG00000266801	lncRNA	lncRNA	0.8675	0.865	0.835	0.835	0	0			0	0	1_to_1	identical gene model		2	2	1	1														0
Fibroblast	ENSG00000266802		ENSG00000266802	ENSG00000266802	miRNA	miRNA					0	0					1_to_1	identical gene model		1	1	1	1			Clone Problem											0
Fibroblast	ENSG00000266803		ENSG00000266803	ENSG00000266803	lncRNA	lncRNA					0	0					1_to_1	identical gene model		2	2	1	1			GRC Housekeeping, Localization Problem											0
Fibroblast	ENSG00000266805		ENSG00000266805	ENSG00000266805	lncRNA	lncRNA	0.2	0.215	0.2	0.205	0	0			0	0	1_to_1	identical gene model		1	1	1	1											0	EFO_0000305	0.042496	0
Fibroblast	ENSG00000266806		ENSG00000266806	ENSG00000266806	unprocessed_pseudogene	unprocessed_pseudogene					0	0					1_to_1	identical gene model		2	2	1	1	new_contig_added		Path Problem	Path Problem										0
Fibroblast	ENSG00000266807	MIR548H5	ENSG00000266807	ENSG00000266807	miRNA	miRNA					0	0					1_to_1	identical gene model		1	1	1	1	diff_parts_same_contig													0
Fibroblast	ENSG00000266808	MIR548AE1	ENSG00000266808	ENSG00000266808	miRNA	miRNA					0	0					1_to_1	identical gene model		1	1	1	1														0
Fibroblast	ENSG00000266809	PPIAP57	ENSG00000266809	ENSG00000266809	processed_pseudogene	processed_pseudogene					0	0					1_to_1	identical gene model		1	1	1	1														0
Fibroblast	ENSG00000266818		ENSG00000266818	ENSG00000266818	unprocessed_pseudogene	unprocessed_pseudogene	0.23	0.23	0.23	0.23	0	0			0	0	1_to_1	identical gene model		3	3	1	1					High Signal Region									0
Fibroblast	ENSG00000266820	KPNA2P3	ENSG00000266820	ENSG00000266820	transcribed_unprocessed_pseudogene	transcribed_unprocessed_pseudogene	0.456667	0.456667	0.51	0.51	0	0			0.998229	0.998229	1_to_1	identical gene model		6	6	1	1			Path Problem, Gap	Gap										0
Fibroblast	ENSG00000266821		ENSG00000266821	ENSG00000266821	lncRNA	lncRNA	0.205714	0.205	0.16	0.16	0	0			0	0	1_to_1	identical gene model		1	1	1	1	diff_parts_same_contig		GRC Housekeeping, Path Problem, Gap	GRC Housekeeping, Gap										0
Fibroblast	ENSG00000266824		ENSG00000266824	ENSG00000266824	lncRNA	lncRNA	0.95	0.95	0.95	0.95	0	0			0	0	1_to_1	identical gene model		3	3	1	1	diff_parts_same_contig													0
Fibroblast	ENSG00000266826	IGBP1P2	ENSG00000266826	ENSG00000266826	protein_coding	protein_coding					0	0					1_to_1	identical gene model		2	2	1	1	diff_parts_same_contig		GRC Housekeeping, Path Problem, Gap	GRC Housekeeping, Gap							0	EFO_0006335	0.095803	0
Fibroblast	ENSG00000266827	MIR3689E	ENSG00000266827	ENSG00000266827	miRNA	miRNA					0	0					1_to_1	identical gene model		1	1	1	1														0
Fibroblast	ENSG00000266828	RN7SL712P	ENSG00000266828	ENSG00000266828	misc_RNA	misc_RNA					0	0					1_to_1	exon_length_diff	0.889962	1	1	1	1	hg19_errors_corrected		Path Problem, Gap	Path Problem										0
Fibroblast	ENSG00000266830		ENSG00000266830	ENSG00000266830	lncRNA	lncRNA					0	0					1_to_1	identical gene model		1	1	1	1	new_contig_added													0
Fibroblast	ENSG00000266835	GAPLINC	ENSG00000266835	ENSG00000266835	lncRNA	lncRNA	8.19969	8.09412	6.49	6.475	1	1	0.0036262	2.39098e-16	0.652276	0.652276	1_to_1	identical gene model		4;4;3;3	3;3;4;4	4	4	diff_parts_same_contig										0	EFO_0000637	0.07447	0
Fibroblast	ENSG00000266839		ENSG00000266839	ENSG00000266839	lncRNA	lncRNA					0	0					1_to_1	identical gene model		1	1	1	1			GRC Housekeeping, Localization Problem											0
Fibroblast	ENSG00000266840		ENSG00000266840	ENSG00000266840	lncRNA	lncRNA					0	0					1_to_1	identical gene model		3	3	1	1														0
Fibroblast	ENSG00000266844		ENSG00000266844	ENSG00000266844	lncRNA	lncRNA	0.87	0.87	0.87	0.87	0	0			0.993103	0.993103	1_to_1	identical gene model		2;3;3;3;2;2	2;2;2;3;3;3	6	6	diff_parts_same_contig				High Signal Region						0	MONDO_0100096	0.011355	0
Fibroblast	ENSG00000266846		ENSG00000266846	ENSG00000266846	lncRNA	lncRNA	0.38	0.38	0.38	0.38	0	0			0.75	0.75	1_to_1	identical gene model		4;8	8;4	2	2														0
Fibroblast	ENSG00000266850		ENSG00000266850	ENSG00000266850	lncRNA	lncRNA	2.92	2.91	2.215	2.21	0	0			0.652632	0.652632	1_to_1	identical gene model		3;3;2;4	3;2;3;4	4	4	new_contig_added				High Signal Region						0	EFO_0000384	0.0076799	0
Fibroblast	ENSG00000266852	MIR4482	ENSG00000266852	ENSG00000266852	miRNA	miRNA					0	0					1_to_1	exon_length_diff	0.807143	1	1	1	1														0
Fibroblast	ENSG00000266853	ITM2BP1	ENSG00000266853	ENSG00000266853	processed_pseudogene	processed_pseudogene	0.695	0.69	0.695	0.69	0	0			0	0	1_to_1	identical gene model		1	1	1	1	new_contig_added													0
Fibroblast	ENSG00000266855	MIR3910-1	ENSG00000266855	ENSG00000266855	miRNA	miRNA					0	0					1_to_1	identical gene model		1	1	1	1														0
Fibroblast	ENSG00000266858	RPSAP67	ENSG00000266858	ENSG00000266858	unprocessed_pseudogene	unprocessed_pseudogene					0	0					1_to_1	identical gene model		4	4	1	1														0
Fibroblast	ENSG00000266863	RN7SL123P	ENSG00000266863	ENSG00000266863	misc_RNA	misc_RNA					0	0					1_to_1	exon_length_diff	0.99589	1	1	1	1														0
Fibroblast	ENSG00000266865		ENSG00000266865	ENSG00000266865	transcribed_unprocessed_pseudogene	transcribed_unprocessed_pseudogene	9.46033	9.24016	7.39	7.075	1	1	0.00362621	2.39098e-16	0.307668	0.307668	1_to_1	identical gene model		4;7;2;4;4;6	2;4;6;7;4;4	6	6														0
Fibroblast	ENSG00000266869		ENSG00000266869	ENSG00000266869	lncRNA	lncRNA					0	0					1_to_1	identical gene model		2;6;6;3	2;6;6;3	4	4	new_contig_added, diff_parts_same_contig										0	EFO_0003060	0.021633	0
Fibroblast	ENSG00000266872		ENSG00000266872	ENSG00000266872	lncRNA	lncRNA	0.8925	0.89125	0.79	0.79	0	0			0.996209	0.996209	1_to_1	identical gene model		2	2	1	1	new_contig_added													0
Fibroblast	ENSG00000266875	RN7SL408P	ENSG00000266875	ENSG00000266875	misc_RNA	misc_RNA					0	0					1_to_1	exon_length_diff	0.998649	1	1	1	1														0
Fibroblast	ENSG00000266876		ENSG00000266876	ENSG00000266876	transcribed_processed_pseudogene	transcribed_processed_pseudogene	0.53	0.527692	0.48	0.51	0	0			0	0	1_to_1	identical gene model		1	1	1	1	diff_parts_same_contig													0
Fibroblast	ENSG00000266877		ENSG00000266877	ENSG00000266877	lncRNA	lncRNA	0.966667	0.966667	1.01	1.01	0	0			0	0	1_to_1	identical gene model		4	4	1	1	new_contig_added, diff_parts_same_contig													0
Fibroblast	ENSG00000266885		ENSG00000266885	ENSG00000266885	transcribed_processed_pseudogene	transcribed_processed_pseudogene	0.23	0.23	0.23	0.23	0	0			0	0	1_to_1	identical gene model		1;1	1;1	2	2	new_contig_added		Path Problem	Path Problem										0
Fibroblast	ENSG00000266887	MIR4535	ENSG00000266887	ENSG00000266887	miRNA	miRNA					0	0					1_to_1	identical gene model		1	1	1	1	diff_parts_same_contig		Clone Problem	Clone Problem										0
Fibroblast	ENSG00000266890	MIR4634	ENSG00000266890	ENSG00000266890	miRNA	miRNA					0	0					1_to_1	identical gene model		1	1	1	1	diff_parts_same_contig													0
Fibroblast	ENSG00000266891		ENSG00000266891	ENSG00000266891	processed_pseudogene	processed_pseudogene					0	0					1_to_1	identical gene model		2	2	1	1	diff_parts_same_contig													0
Fibroblast	ENSG00000266893		ENSG00000266893	ENSG00000266893	lncRNA	lncRNA					0	0					1_to_1	identical gene model		2	2	1	1	new_contig_added, diff_parts_same_contig													0
Fibroblast	ENSG00000266896		ENSG00000266896	ENSG00000266896	lncRNA	lncRNA	0.604359	0.599756	0.52	0.51	1	1	0.00362621	2.39098e-16	0	0	1_to_1	identical gene model		1	1	1	1	diff_parts_same_contig													0
Fibroblast	ENSG00000266897		ENSG00000266897	ENSG00000266897	lncRNA	lncRNA	3.058	3.056	2.08	2.08	0	0			0	0	1_to_1	identical gene model		2	2	1	1	diff_parts_same_contig										0	MONDO_0100339	0.0017827	0
Fibroblast	ENSG00000266899	AKR1B1P7	ENSG00000266899	ENSG00000266899	processed_pseudogene	processed_pseudogene					0	0					1_to_1	identical gene model		1	1	1	1	diff_parts_same_contig													0
Fibroblast	ENSG00000266900		ENSG00000266900	ENSG00000266900	lncRNA	lncRNA	0.22	0.2	0.22	0.16	0	0			0	0	1_to_1	identical gene model		1	1	1	1											0	EFO_0002496	0.049028	0
Fibroblast	ENSG00000266901		ENSG00000266901	ENSG00000266901	lncRNA	lncRNA					0	0					1_to_1	identical gene model		2	2	1	1	diff_parts_same_contig													0
Fibroblast	ENSG00000266903	CEACAM16-AS1	ENSG00000266903	ENSG00000266903	lncRNA	lncRNA	0.640667	0.632188	0.595	0.59	1	1	0.00362621	2.39098e-16	0.393631	0.440484	1_to_1	exon_count_diff		2;4;5;5;3	3;4;2;2;2	5	5	new_contig_added, diff_parts_same_contig		Unknown, Variation	Unknown, Variation							0	EFO_0003060	0.028975	0
Fibroblast	ENSG00000266904	LINC00663	ENSG00000266904	ENSG00000266904	lncRNA	lncRNA	3.26017	3.21607	2.64	2.55	1	1	0.00362621	2.39098e-16	0.636508	0.636508	1_to_1	identical gene model		3;2;1;4;3;4;4;1	3;4;4;4;3;2;1;1	8	8											0	EFO_0004197	0.010245	0
Fibroblast	ENSG00000266905		ENSG00000266905	ENSG00000266905	lncRNA	lncRNA	2.79	2.78	2.79	2.78	0	0			0	0	1_to_1	identical gene model		2	2	1	1	diff_parts_same_contig													0
Fibroblast	ENSG00000266906		ENSG00000266906	ENSG00000266906	processed_pseudogene	processed_pseudogene					0	0					1_to_1	identical gene model		1	1	1	1														0
Fibroblast	ENSG00000266907		ENSG00000266907	ENSG00000266907	processed_pseudogene	processed_pseudogene	0.193333	0.195	0.21	0.205	0	0			0	0	1_to_1	identical gene model		2	2	1	1	diff_parts_same_contig													0
Fibroblast	ENSG00000266908		ENSG00000266908	ENSG00000266908	lncRNA	lncRNA	0.7925	0.7875	0.86	0.855	0	0			0	0	1_to_1	identical gene model	0.999925	2;2;3;4;4	4;2;3;4;2	5	5	diff_parts_same_contig, new_contig_added													0
Fibroblast	ENSG00000266909	SLC25A6P4	ENSG00000266909	ENSG00000266909	processed_pseudogene	processed_pseudogene	0.98	1.58667	0.98	1.36	0	0			0	0	1_to_1	identical gene model		1	1	1	1	diff_parts_same_contig			GRC Housekeeping, Clone Problem, Gap										0
Fibroblast	ENSG00000266910		ENSG00000266910	ENSG00000266910	processed_pseudogene	processed_pseudogene	3.84685	3.78036	3.725	3.62	1	1	0.00362621	2.39098e-16	0	0	1_to_1	identical gene model		1	1	1	1	diff_parts_same_contig													0
Fibroblast	ENSG00000266913	LINC01841	ENSG00000266913	ENSG00000266913	lncRNA	lncRNA	1.19529	1.19	1.06	1.05	0	0			0	0	1_to_1	identical gene model		4;4	4;4	2	2														0
Fibroblast	ENSG00000266915	MRPS5P4	ENSG00000266915	ENSG00000266915	processed_pseudogene	processed_pseudogene					0	0					1_to_1	identical gene model		1	1	1	1														0
Fibroblast	ENSG00000266916	ZNF793-AS1	ENSG00000266916	ENSG00000266916	lncRNA	lncRNA	1	0.995455	0.545	0.545	1	1	0.00362621	2.39098e-16	0.878763	0.878763	1_to_1	identical gene model		3;4;2;3;3	3;3;4;3;2	5	5	diff_parts_same_contig										0	EFO_0000199	0.0012473	0
Fibroblast	ENSG00000266918		ENSG00000266918	ENSG00000266918	TEC	TEC	0.726739	0.777083	0.54	0.57	1	1	0.00362621	2.39098e-16	0	0	1_to_1	identical gene model		1	1	1	1			Path Problem, Unknown, Variation, GRC Housekeeping, Gap	Path Problem, Unknown, Variation, GRC Housekeeping, Gap	High Signal Region	Low Mappability								0
Fibroblast	ENSG00000266919	hsa-mir-423	ENSG00000266919	ENSG00000266919	lncRNA	lncRNA					0	0					1_to_1	identical gene model		1	1	1	1	diff_parts_same_contig													0
Fibroblast	ENSG00000266920	ACTBP9	ENSG00000266920	ENSG00000266920	processed_pseudogene	processed_pseudogene					0	0					1_to_1	identical gene model		1	1	1	1	diff_parts_same_contig													0
Fibroblast	ENSG00000266921	ZNF230-DT	ENSG00000266921	ENSG00000266921	lncRNA	lncRNA	0.211667	0.211667	0.16	0.16	0	0			0.999152	0.999152	1_to_1	identical gene model		2;3;2;2;2	2;3;2;2;2	5	5	diff_parts_same_contig, new_contig_added										0	MONDO_0100096	0.0053825	0
Fibroblast	ENSG00000266922		ENSG00000266922	ENSG00000266922	lncRNA	lncRNA	1.28	1.28	1.28	1.28	0	0			0	0	1_to_1	identical gene model		2	2	1	1	diff_parts_same_contig										0	EFO_0000365	0.036943	0
Fibroblast	ENSG00000266923		ENSG00000266923	ENSG00000266923	lncRNA	lncRNA					0	0					1_to_1	identical gene model		2	2	1	1														0
Fibroblast	ENSG00000266924		ENSG00000266924	ENSG00000266924	lncRNA	lncRNA	1.54333	1.53333	1.165	1.16	0	0			0	0	1_to_1	identical gene model		2	2	1	1											0	EFO_0000729	0.023637	0
Fibroblast	ENSG00000266925		ENSG00000266925	ENSG00000266925	lncRNA	lncRNA					0	0					1_to_1	identical gene model		1	1	1	1			GRC Housekeeping, Localization Problem											0
Fibroblast	ENSG00000266928		ENSG00000266928	ENSG00000266928	lncRNA	lncRNA					0	0			0	0	1_to_1	identical gene model		3	3	1	1														0
Fibroblast	ENSG00000266929		ENSG00000266929	ENSG00000266929	lncRNA	lncRNA	1.975	1.84455	1	0.95	0	0			0.975051	0.975051	1_to_1	identical gene model		5	5	1	1	diff_parts_same_contig		GRC Housekeeping	GRC Housekeeping										0
Fibroblast	ENSG00000266931		ENSG00000266931	ENSG00000266931	unprocessed_pseudogene	unprocessed_pseudogene					0	0			1	1	1_to_1	identical gene model		2	2	1	1						Low Mappability								0
Fibroblast	ENSG00000266932		ENSG00000266932	ENSG00000266932	transcribed_processed_pseudogene	transcribed_processed_pseudogene	0.471667	0.466667	0.445	0.44	0	0			0	0	1_to_1	identical gene model		1	1	1	1	diff_parts_same_contig													0
Fibroblast	ENSG00000266933	MADCAM1-AS1	ENSG00000266933	ENSG00000266933	lncRNA	lncRNA	1.9302	1.91294	1.61	1.61	1	1	0.00362621	2.39098e-16	0.944852	0.944852	1_to_1	identical gene model		3	3	1	1														0
Fibroblast	ENSG00000266934		ENSG00000266934	ENSG00000266934	lncRNA	lncRNA	0.646667	0.643333	0.685	0.685	0	0			0	0	1_to_1	identical gene model		3;2	2;3	2	2			GRC Housekeeping, Path Problem, Gap	GRC Housekeeping, Gap										0
Fibroblast	ENSG00000266936		ENSG00000266936	ENSG00000266936	lncRNA	lncRNA	2.36143	2.36	2.29	2.29	0	0			0	0	1_to_1	identical gene model		2	2	1	1	diff_parts_same_contig													0
Fibroblast	ENSG00000266938		ENSG00000266938	ENSG00000266938	processed_pseudogene	processed_pseudogene					0	0					1_to_1	identical gene model		1	1	1	1														0
Fibroblast	ENSG00000266941		ENSG00000266941	ENSG00000266941	lncRNA	lncRNA					0	0			1	1	1_to_1	identical gene model		2;2	2;2	2	2			Variation, Unknown	Variation, Unknown							0	EFO_0000519	0.010968	0
Fibroblast	ENSG00000266943	RPSAP66	ENSG00000266943	ENSG00000266943	processed_pseudogene	processed_pseudogene					0	0					1_to_1	identical gene model		2	2	1	1			GRC Housekeeping, Path Problem, Gap	GRC Housekeeping, Gap										0
Fibroblast	ENSG00000266944		ENSG00000266944	ENSG00000266944	processed_pseudogene	processed_pseudogene	0.81	0.8	0.81	0.8	0	0			0	0	1_to_1	identical gene model		2	2	1	1	diff_parts_same_contig													0
Fibroblast	ENSG00000266946	MRPL37P1	ENSG00000266946	ENSG00000266946	processed_pseudogene	processed_pseudogene	0.62	0.557143	0.455	0.28	0	0			0	0	1_to_1	identical gene model		2	2	1	1														0
Fibroblast	ENSG00000266947		ENSG00000266947	ENSG00000266947	lncRNA	lncRNA	1.11482	1.08845	1.085	1.07	1	1	0.00362621	2.39098e-16	0.0217918	0.0217918	1_to_1	identical gene model		2;2	2;2	2	2														0
Fibroblast	ENSG00000266950		ENSG00000266950	ENSG00000266950	lncRNA	lncRNA					0	0					1_to_1	identical gene model		2	2	1	1														0
Fibroblast	ENSG00000266951		ENSG00000266951	ENSG00000266951	lncRNA	lncRNA					0	0					1_to_1	identical gene model		2	2	1	1														0
Fibroblast	ENSG00000266952	LINC01538	ENSG00000266952	ENSG00000266952	lncRNA	lncRNA					0	0					1_to_1	identical gene model		3;4	4;3	2	2	diff_parts_same_contig										0	EFO_0000699	0.0012115	0
Fibroblast	ENSG00000266953		ENSG00000266953	ENSG00000266953	protein_coding	protein_coding	0.97875	0.975	0.88	0.88	0	0			0.995914	0.995914	1_to_1	identical gene model		5;4	5;4	2	2			Variation, GRC Housekeeping	GRC Housekeeping, Variation							0	Orphanet_712	0.50672	0
Fibroblast	ENSG00000266954		ENSG00000266954	ENSG00000266954	lncRNA	lncRNA					0	0			1	1	1_to_1	identical gene model		2	2	1	1														0
Fibroblast	ENSG00000266955		ENSG00000266955	ENSG00000266955	lncRNA	lncRNA					0	0					1_to_1	identical gene model		2	2	1	1														0
Fibroblast	ENSG00000266957		ENSG00000266957	ENSG00000266957	lncRNA	lncRNA	3.65	3.65	3.65	3.65	0	0			0	0	1_to_1	identical gene model		2	2	1	1	diff_parts_same_contig		Gap, Path Problem	Gap, Path Problem										0
Fibroblast	ENSG00000266959		ENSG00000266959	ENSG00000266959	processed_pseudogene	processed_pseudogene					0	0			1	1	1_to_1	identical gene model		1	1	1	1														0
Fibroblast	ENSG00000266961		ENSG00000266961	ENSG00000266961	lncRNA	lncRNA					0	0					1_to_1	identical gene model		2	2	1	1														0
Fibroblast	ENSG00000266962	HSD17B1-AS1	ENSG00000266962	ENSG00000266962	lncRNA	lncRNA	22.9986	22.9122	22.26	22.21	1	1	0.00362467	2.39098e-16	0.346199	0.346199	1_to_1	identical gene model		1	1	1	1			GRC Housekeeping	GRC Housekeeping							0	Orphanet_35093	0.0015872	0
Fibroblast	ENSG00000266963		ENSG00000266963	ENSG00000266963	lncRNA	lncRNA	1.59667	1.59333	1.47	1.47	0	0			0	0	1_to_1	identical gene model		2	2	1	1														0
Fibroblast	ENSG00000266964	FXYD1	ENSG00000266964	ENSG00000266964	protein_coding	protein_coding	5.09679	5.00088	4.125	4.07	1	1	0.00362621	2.39098e-16	0.978094	0.978094	1_to_1	identical gene model		8;8;3;6;8;8;7;7;5;6;8	8;6;8;7;8;8;8;3;6;7;5	11	11	diff_parts_same_contig										0	EFO_0004536	0.12109	0
Fibroblast	ENSG00000266965		ENSG00000266965	ENSG00000266965	lncRNA	lncRNA	0.99	0.57	0.99	0.57	0	0			0	0	1_to_1	identical gene model		1	1	1	1	diff_parts_same_contig										0	EFO_0002496	0.060005	0
Fibroblast	ENSG00000266967	AARSD1	ENSG00000266967	ENSG00000266967	protein_coding	protein_coding	32.9787	32.61	29.92	29.81	1	1	0.0036267	2.39098e-16	0.980596	0.980596	1_to_1	identical gene model		5;12;7;6;6;7;5;3;2;2;3;4;3;3;2;5;8;3;3	12;3;2;5;3;3;5;2;4;3;3;7;6;7;8;2;6;5;3	19	19			GRC Housekeeping	GRC Housekeeping							0	EFO_0004340	0.093366	0
Fibroblast	ENSG00000266968		ENSG00000266968	ENSG00000266968	lncRNA	lncRNA	0.969688	0.963939	0.545	0.56	1	1	0.00362621	2.39098e-16	0	0	1_to_1	identical gene model		1	1	1	1	diff_parts_same_contig										0	EFO_0003060	0.029271	0
Fibroblast	ENSG00000266969	CEP192-DT	ENSG00000266969	ENSG00000266969	lncRNA	lncRNA					0	0			1	1	1_to_1	identical gene model		3	3	1	1														0
Fibroblast	ENSG00000266970	SOCS3-DT	ENSG00000266970	ENSG00000266970	lncRNA	lncRNA	6.77551	6.6746	3.98	3.91	1	1	0.00362621	2.39098e-16	0	0	1_to_1	identical gene model		2;5	5;2	2	2	diff_parts_same_contig			Localization Problem							0	EFO_0000326	0.034579	0
Fibroblast	ENSG00000266971	OR4F8P	ENSG00000266971	ENSG00000266971	unprocessed_pseudogene	unprocessed_pseudogene					0	0			1	1	1_to_1	identical gene model		1	1	1	1						High Signal Region								0
Fibroblast	ENSG00000266973		ENSG00000266973	ENSG00000266973	lncRNA	lncRNA					0	0					1_to_1	identical gene model		2	2	1	1	new_contig_added, diff_parts_same_contig													0
Fibroblast	ENSG00000266975	FARSA-AS1	ENSG00000266975	ENSG00000266975	lncRNA	lncRNA					0	0					1_to_1	identical gene model		3	3	1	1											0	EFO_0000616	0.0096091	0
Fibroblast	ENSG00000266976		ENSG00000266976	ENSG00000266976	lncRNA	lncRNA					0	0			0	0	1_to_1	identical gene model		4;5;5	4;5;5	3	3	diff_parts_same_contig										0	EFO_0000305	0.045217	0
Fibroblast	ENSG00000266977		ENSG00000266977	ENSG00000266977	lncRNA	lncRNA					0	0					1_to_1	identical gene model		2;3	3;2	2	2	diff_parts_same_contig, new_contig_added													0
Fibroblast	ENSG00000266978		ENSG00000266978	ENSG00000266978	lncRNA	lncRNA	0.55	0.55	0.55	0.55	0	0			0.9	0.9	1_to_1	identical gene model		3	3	1	1											0	EFO_0000384	0.012626	0
Fibroblast	ENSG00000266979	LINC01180	ENSG00000266979	ENSG00000266979	lncRNA	lncRNA					0	0					1_to_1	identical gene model		3	3	1	1	diff_parts_same_contig		GRC Housekeeping	GRC Housekeeping										0
Fibroblast	ENSG00000266980		ENSG00000266980	ENSG00000266980	lncRNA	lncRNA	0.792143	0.782	0.59	0.59	0	0			0.0588235	0.0588235	1_to_1	identical gene model		2	2	1	1	diff_parts_same_contig			Localization Problem							0	EFO_0002690	0.013172	0
Fibroblast	ENSG00000266981		ENSG00000266981	ENSG00000266981	lncRNA	lncRNA					0	0					1_to_1	identical gene model		2	2	1	1	diff_parts_same_contig													0
Fibroblast	ENSG00000266983	RANBP3-DT	ENSG00000266983	ENSG00000266983	lncRNA	lncRNA	1.50231	1.49538	0.97	0.97	0	0			0	0	1_to_1	identical gene model		4	4	1	1											0	MONDO_0100096	0.0049158	0
Fibroblast	ENSG00000266984	POLR3GP2	ENSG00000266984	ENSG00000266984	processed_pseudogene	processed_pseudogene					0	0					1_to_1	identical gene model		1	1	1	1	diff_parts_same_contig													0
Fibroblast	ENSG00000266985		ENSG00000266985	ENSG00000266985	lncRNA	lncRNA					0	0					1_to_1	identical gene model		2	2	1	1														0
Fibroblast	ENSG00000266987		ENSG00000266987	ENSG00000266987	lncRNA	lncRNA					0	0					1_to_1	identical gene model		2	2	1	1	diff_parts_same_contig										0	EFO_0002496;EFO_1001841	0.04976	0
Fibroblast	ENSG00000266988		ENSG00000266988	ENSG00000266988	lncRNA	lncRNA	1.805	1.8	0.565	0.565	0	0			0	0	1_to_1	identical gene model		2;3;2;4;3	3;2;3;4;2	5	5	diff_parts_same_contig		Clone Problem	Clone Problem										0
Fibroblast	ENSG00000266989	FTLP5	ENSG00000266989	ENSG00000266989	processed_pseudogene	processed_pseudogene					0	0					1_to_1	identical gene model		3	3	1	1														0
Fibroblast	ENSG00000266990		ENSG00000266990	ENSG00000266990	lncRNA	lncRNA					0	0					1_to_1	identical gene model		3	3	1	1	diff_parts_same_contig													0
Fibroblast	ENSG00000266992	DHX40P1	ENSG00000266992	ENSG00000266992	transcribed_unprocessed_pseudogene	transcribed_unprocessed_pseudogene	0.915217	0.9072	0.64	0.63	1	1	0.0036262	2.39098e-16	0.97283	0.97283	1_to_1	identical gene model		11	11	1	1			Unknown, GRC Housekeeping, Path Problem, Gap	Unknown, GRC Housekeeping, Gap										0
Fibroblast	ENSG00000266993		ENSG00000266993	ENSG00000266993	lncRNA	lncRNA	0.752703	0.796923	0.65	0.68	1	1	0.00362621	2.39098e-16	0.877456	0.877456	1_to_1	identical gene model		2;2;2;2	2;2;2;2	4	4	diff_parts_same_contig		Clone Problem											0
Fibroblast	ENSG00000266994		ENSG00000266994	ENSG00000266994	lncRNA	lncRNA					0	0			1	1	1_to_1	identical gene model		5	5	1	1	diff_parts_same_contig													0
Fibroblast	ENSG00000266995		ENSG00000266995	ENSG00000266995	processed_pseudogene	processed_pseudogene	25.81	25.69	25.81	25.69	0	0			0	0	1_to_1	identical gene model		1	1	1	1														0
Fibroblast	ENSG00000266997		ENSG00000266997	ENSG00000266997	protein_coding	protein_coding					0	0			1	1	1_to_1	identical gene model		7	7	1	1	diff_parts_same_contig													0
Fibroblast	ENSG00000266998		ENSG00000266998	ENSG00000266998	lncRNA	lncRNA	0.32119	0.318605	0.26	0.26	1	1	0.00362621	2.39098e-16	0.179169	0.179169	1_to_1	identical gene model		1	1	1	1				Localization Problem							0	EFO_1001056	0.0057079	0
Fibroblast	ENSG00000267000		ENSG00000267000	ENSG00000267000	lncRNA	lncRNA					0	0					1_to_1	identical gene model		5	5	1	1											0	EFO_0002496	0.043463	0
Fibroblast	ENSG00000267001		ENSG00000267001	ENSG00000267001	protein_coding	protein_coding	7.8963	8.06464	6.24	6.29	1	1	0.0036262	2.39098e-16	0.926576	0.926576	1_to_1	identical gene model		3	3	1	1	diff_parts_same_contig													0
Fibroblast	ENSG00000267002		ENSG00000267002	ENSG00000267002	lncRNA	lncRNA	4.10677	4.04719	3.91	3.84	1	1	0.0036265	2.39098e-16	0.853689	0.853689	1_to_1	identical gene model		3;2;2;4;4;3;2	4;2;4;3;3;2;2	7	7	diff_parts_same_contig, new_contig_added		Gap, GRC Housekeeping	Gap, GRC Housekeeping										0
Fibroblast	ENSG00000267004		ENSG00000267004	ENSG00000267004	lncRNA	lncRNA					0	0					1_to_1	identical gene model		2	2	1	1	diff_parts_same_contig										0	EFO_0000519	0.010523	0
Fibroblast	ENSG00000267005		ENSG00000267005	ENSG00000267005	processed_pseudogene	processed_pseudogene	1.07	1.07	1.07	1.07	0	0			0	0	1_to_1	identical gene model		1	1	1	1	diff_parts_same_contig													0
Fibroblast	ENSG00000267006		ENSG00000267006	ENSG00000267006	lncRNA	lncRNA		0.42		0.42	0	0					1_to_1	identical gene model		1	1	1	1	diff_parts_same_contig										0	EFO_0002496	0.050492	0
Fibroblast	ENSG00000267007		ENSG00000267007	ENSG00000267007	lncRNA	lncRNA					0	0			1	1	1_to_1	identical gene model		2	2	1	1														0
Fibroblast	ENSG00000267009		ENSG00000267009	ENSG00000267009	lncRNA	lncRNA	1.16278	1.15722	0.9	0.9	0	0			0.994957	0.994957	1_to_1	identical gene model		4;6;2;4	6;2;4;4	4	4	new_contig_added, diff_parts_same_contig			Localization Problem							0	EFO_0000637	0.012896	0
Fibroblast	ENSG00000267011		ENSG00000267011	ENSG00000267011	lncRNA	lncRNA	2.72333	2.71333	2.61	2.6	0	0			0.91358	0.91358	1_to_1	identical gene model		2;2;2	2;2;2	3	3	diff_parts_same_contig		Variation	Variation							0	EFO_0000702	0.0053244	0
Fibroblast	ENSG00000267013	LINC01929	ENSG00000267013	ENSG00000267013	lncRNA	lncRNA	0.433077	0.43	0.36	0.36	0	0			0.511237	0.511237	1_to_1	identical gene model		3;3;4	3;3;4	3	3											0	EFO_0003060	0.02318	0
Fibroblast	ENSG00000267014	LINC01532	ENSG00000267014	ENSG00000267014	lncRNA	lncRNA	0.25	0.25	0.25	0.25	0	0			0.915391	0.915391	1_to_1	identical gene model		4;5;4;3;3;5;6;5;6	4;5;6;3;6;5;4;5;3	9	9	diff_parts_same_contig										0	EFO_0000182	0.0077917	0
Fibroblast	ENSG00000267015		ENSG00000267015	ENSG00000267015	lncRNA	lncRNA					0	0					1_to_1	identical gene model		2	2	1	1					High Signal Region						0	EFO_0000182	0.0095647	0
Fibroblast	ENSG00000267016		ENSG00000267016	ENSG00000267016	lncRNA	lncRNA	0.295	0.29	0.295	0.29	0	0			0.8	0.8	1_to_1	identical gene model		3	3	1	1	diff_parts_same_contig			Localization Problem										0
Fibroblast	ENSG00000267019	NTF6A	ENSG00000267019	ENSG00000267019	unprocessed_pseudogene	unprocessed_pseudogene	1.1125	1.105	1.06	1.05	0	0			0.0833333	0.0833333	1_to_1	identical gene model		1	1	1	1	diff_parts_same_contig		Missing sequence	Missing sequence										0
Fibroblast	ENSG00000267022		ENSG00000267022	ENSG00000267022	protein_coding	protein_coding					0	0			1	1	1_to_1	identical gene model		11	11	1	1	new_contig_added, diff_parts_same_contig													0
Fibroblast	ENSG00000267023	LRRC37A16P	ENSG00000267023	ENSG00000267023	transcribed_unprocessed_pseudogene	transcribed_unprocessed_pseudogene	2.94167	3.09661	2.245	2.265	1	1	0.00362617	2.39098e-16	0.783045	0.783031	1_to_1	identical gene model		3;15;5	15;3;5	3	3			Localization Problem	Localization Problem										0
Fibroblast	ENSG00000267024		ENSG00000267024	ENSG00000267024	lncRNA	lncRNA	2.30579	2.29053	1.9	1.89	0	0			0	0	1_to_1	identical gene model		2	2	1	1														0
Fibroblast	ENSG00000267026		ENSG00000267026	ENSG00000267026	lncRNA	lncRNA	1.1	1.174	1.07	1.25	0	0			0.994753	0.994753	1_to_1	identical gene model		2;2;2;2;3;2;5;4;2;2;2;2;5;3;4;3;3;5;2;4;4;2;3	4;2;3;2;4;2;5;2;2;2;3;3;2;2;2;3;4;3;4;5;5;2;2	23	23											0	EFO_0001663	0.002722	0
Fibroblast	ENSG00000267027		ENSG00000267027	ENSG00000267027	lncRNA	lncRNA					0	0					1_to_1	identical gene model		2	2	1	1	diff_parts_same_contig													0
Fibroblast	ENSG00000267028	TCF4-AS1	ENSG00000267028	ENSG00000267028	lncRNA	lncRNA					0	0					1_to_1	identical gene model		2	2	1	1	diff_parts_same_contig										0	EFO_0002496	0.044187	0
Fibroblast	ENSG00000267030		ENSG00000267030	ENSG00000267030	lncRNA	lncRNA	1.13667	1.13333	1.28	1.27	0	0			0.978889	0.978889	1_to_1	identical gene model		2	2	1	1	diff_parts_same_contig		Variation	Variation										0
Fibroblast	ENSG00000267032		ENSG00000267032	ENSG00000267032	processed_pseudogene	processed_pseudogene	0.17	0.17	0.17	0.17	0	0			0	0	1_to_1	identical gene model		1	1	1	1														0
Fibroblast	ENSG00000267033		ENSG00000267033	ENSG00000267033	lncRNA	lncRNA	1.075	1.07167	0.96	0.955	0	0			0.125	0.125	1_to_1	identical gene model		2	2	1	1	diff_parts_same_contig		Clone Problem	Clone Problem										0
Fibroblast	ENSG00000267035		ENSG00000267035	ENSG00000267035	lncRNA	lncRNA					0	0					1_to_1	identical gene model		2	2	1	1	diff_parts_same_contig										0	EFO_0008510	0.0011512	0
Fibroblast	ENSG00000267036		ENSG00000267036	ENSG00000267036	processed_pseudogene	processed_pseudogene					0	0			1	1	1_to_1	identical gene model		1	1	1	1														0
Fibroblast	ENSG00000267038		ENSG00000267038	ENSG00000267038	lncRNA	lncRNA					0	0					1_to_1	identical gene model		2	2	1	1														0
Fibroblast	ENSG00000267039		ENSG00000267039	ENSG00000267039	lncRNA	lncRNA					0	0					1_to_1	identical gene model		4	4	1	1											0	EFO_0002496	0.053419	0
Fibroblast	ENSG00000267040	ATP8B1-AS1	ENSG00000267040	ENSG00000267040	lncRNA	lncRNA	2.35254	2.33246	2.38	2.35	1	1	0.00362621	2.39098e-16	0.493296	0.493296	1_to_1	identical gene model		3;3;2	3;3;2	3	3											0	EFO_0000699	0.0029839	0
Fibroblast	ENSG00000267041	ZNF850	ENSG00000267041	ENSG00000267041	protein_coding	protein_coding	0.466667	0.466667	0.14	0.14	0	0			0.994329	0.994329	1_to_1	identical gene model		5;5;4	5;4;5	3	3	diff_parts_same_contig, new_contig_added										0	EFO_0004526	0.093328	0
Fibroblast	ENSG00000267042		ENSG00000267042	ENSG00000267042	lncRNA	lncRNA					0	0			1	1	1_to_1	identical gene model		3	3	1	1	diff_parts_same_contig		GRC Housekeeping	GRC Housekeeping										0
Fibroblast	ENSG00000267044		ENSG00000267044	ENSG00000267044	lncRNA	lncRNA	3.28	3.26	3.28	3.26	0	0			0	0	1_to_1	identical gene model		2	2	1	1											0	EFO_0003060	0.028975	0
Fibroblast	ENSG00000267046	E2F3P1	ENSG00000267046	ENSG00000267046	processed_pseudogene	processed_pseudogene					0	0					1_to_1	identical gene model		1	1	1	1	diff_parts_same_contig										0	EFO_0000182	0.040401	0
Fibroblast	ENSG00000267047		ENSG00000267047	ENSG00000267047	lncRNA	lncRNA					0	0			1	1	1_to_1	identical gene model		4	4	1	1														0
Fibroblast	ENSG00000267048		ENSG00000267048	ENSG00000267048	lncRNA	lncRNA	4.5725	4.67024	3.76	3.75	1	1	0.00362621	2.39098e-16	0.0862013	0.0862013	1_to_1	identical gene model		3	3	1	1	diff_parts_same_contig													0
Fibroblast	ENSG00000267049		ENSG00000267049	ENSG00000267049	lncRNA	lncRNA	2.828	2.815	1.905	1.9	0	0			0.681743	0.681743	1_to_1	identical gene model		2	2	1	1	diff_parts_same_contig		Clone Problem	Clone Problem										0
Fibroblast	ENSG00000267051		ENSG00000267051	ENSG00000267051	lncRNA	lncRNA	2.91714	2.90429	0.79	0.78	0	0			0	0	1_to_1	identical gene model		3	3	1	1														0
Fibroblast	ENSG00000267052		ENSG00000267052	ENSG00000267052	lncRNA	lncRNA	0.304286	0.301429	0.25	0.25	0	0			0.928403	0.928403	1_to_1	identical gene model		3;4;3	4;3;3	3	3	diff_parts_same_contig													0
Fibroblast	ENSG00000267053		ENSG00000267053	ENSG00000267053	lncRNA	lncRNA	1.48842	1.47684	0.62	0.62	0	0	0.00362621	2.39098e-16	0.982851	0.982851	1_to_1	identical gene model		1;4;3;3;1;3;2;2;4;2	4;3;3;2;2;2;1;1;4;3	10	10						High Signal Region								0
Fibroblast	ENSG00000267054		ENSG00000267054	ENSG00000267054	lncRNA	lncRNA					0	0					1_to_1	identical gene model		2	2	1	1	diff_parts_same_contig													0
Fibroblast	ENSG00000267055		ENSG00000267055	ENSG00000267055	lncRNA	lncRNA					0	0					1_to_1	identical gene model		5	5	1	1														0
Fibroblast	ENSG00000267056		ENSG00000267056	ENSG00000267056	processed_pseudogene	processed_pseudogene					0	0					1_to_1	identical gene model		1	1	1	1			Variation	Variation										0
Fibroblast	ENSG00000267057	LINC01905	ENSG00000267057	ENSG00000267057	lncRNA	lncRNA	1.87333	1.86667	0.88	0.88	0	0			0.802721	0.802721	1_to_1	identical gene model		2;3;4;3;3;3;2;5;4;6;3;5;7;3;5;6;2;4;4;6;8;7;7;5;5;7;6;8;6;7;4;4;7;8;5;4;5;5;4;4;7;6;4;6;5;3	4;2;3;4;6;7;5;4;3;2;4;3;2;5;7;5;6;3;4;5;5;7;4;6;8;6;8;5;5;3;7;4;8;7;5;7;4;4;6;6;6;3;7;4;5;3	46	46	new_contig_added, diff_parts_same_contig													0
Fibroblast	ENSG00000267058		ENSG00000267058	ENSG00000267058	lncRNA	lncRNA	1.36381	1.40227	0.815	0.825	1	1	0.0036262	2.39098e-16	0.754987	0.754987	1_to_1	identical gene model		3;2	3;2	2	2	diff_parts_same_contig, new_contig_added													0
Fibroblast	ENSG00000267059		ENSG00000267059	ENSG00000267059	protein_coding	protein_coding	0.525714	0.525714	0.445	0.445	0	0			0.999767	0.999767	1_to_1	identical gene model		7	7	1	1	diff_parts_same_contig													0
Fibroblast	ENSG00000267060	PTGES3L	ENSG00000267060	ENSG00000267060	protein_coding	protein_coding	0.397778	0.363636	0.34	0.28	0	0			0.987629	0.987629	1_to_1	identical gene model		6;6;6;5;3;7	6;6;5;7;6;3	6	6			GRC Housekeeping	GRC Housekeeping							0	EFO_0004536	0.11174	0
Fibroblast	ENSG00000267061		ENSG00000267061	ENSG00000267061	lncRNA	lncRNA					0	0					1_to_1	identical gene model		3	3	1	1	diff_parts_same_contig										0	EFO_0002496	0.044187	0
Fibroblast	ENSG00000267062		ENSG00000267062	ENSG00000267062	lncRNA	lncRNA					0	0			1	1	1_to_1	identical gene model		2	2	1	1														0
Fibroblast	ENSG00000267063		ENSG00000267063	ENSG00000267063	lncRNA	lncRNA					0	0			1	1	1_to_1	identical gene model		2	2	1	1														0
Fibroblast	ENSG00000267064	UXT-AS1	ENSG00000267064	ENSG00000267064	lncRNA	lncRNA	0.977963	0.977273	0.635	0.64	1	1	0.00362621	2.39098e-16	0.892875	0.892875	1_to_1	identical gene model		1;2;2;3;3;2	2;1;3;2;2;3	6	6	new_contig_added, diff_parts_same_contig										0	EFO_0002517	0.073916	0
Fibroblast	ENSG00000267065	LINC02080	ENSG00000267065	ENSG00000267065	lncRNA	lncRNA	0.222667	0.221333	0.23	0.23	0	0			0	0	1_to_1	identical gene model		3	3	1	1	diff_parts_same_contig			Localization Problem							0	EFO_0000305	0.011829	0
Fibroblast	ENSG00000267066		ENSG00000267066	ENSG00000267066	processed_pseudogene	processed_pseudogene					0	0					1_to_1	identical gene model		3	3	1	1														0
Fibroblast	ENSG00000267069		ENSG00000267069	ENSG00000267069	lncRNA	lncRNA	2.31366	2.29341	1.35	1.34	1	1	0.00362621	2.39098e-16	0	0	1_to_1	identical gene model		2	2	1	1	diff_parts_same_contig										0	EFO_0005842	0.0050876	0
Fibroblast	ENSG00000267070		ENSG00000267070	ENSG00000267070	lncRNA	lncRNA					0	0					1_to_1	identical gene model		4	4	1	1														0
Fibroblast	ENSG00000267072		ENSG00000267072	ENSG00000267072	lncRNA	lncRNA	0.330714	0.33	0.185	0.185	0	0			0.787657	0.787657	1_to_1	identical gene model		2;2	2;2	2	2											0	HP_0001636	0.0030804	0
Fibroblast	ENSG00000267073		ENSG00000267073	ENSG00000267073	lncRNA	lncRNA					0	0					1_to_1	identical gene model		2;2	2;2	2	2											0	EFO_1000189	0.017671	0
Fibroblast	ENSG00000267074		ENSG00000267074	ENSG00000267074	lncRNA	lncRNA					0	0					1_to_1	identical gene model		3	3	1	1	diff_parts_same_contig													0
Fibroblast	ENSG00000267075		ENSG00000267075	ENSG00000267075	lncRNA	lncRNA					0	0					1_to_1	identical gene model		1	1	1	1			GRC Housekeeping, Localization Problem											0
Fibroblast	ENSG00000267076	MIX23P3	ENSG00000267076	ENSG00000267076	processed_pseudogene	processed_pseudogene	1.335	1.335	1.335	1.335	0	0			0	0	1_to_1	identical gene model		1	1	1	1	diff_parts_same_contig				High Signal Region									0
Fibroblast	ENSG00000267077		ENSG00000267077	ENSG00000267077	lncRNA	lncRNA	0.794	0.791	0.785	0.785	0	0			0	0	1_to_1	identical gene model		2	2	1	1	diff_parts_same_contig										0	EFO_0000673	0.021619	0
Fibroblast	ENSG00000267078		ENSG00000267078	ENSG00000267078	lncRNA	lncRNA	0.28	0.28	0.28	0.28	0	0			0.9	0.9	1_to_1	identical gene model		1	1	1	1				Localization Problem										0
Fibroblast	ENSG00000267079		ENSG00000267079	ENSG00000267079	lncRNA	lncRNA	2.438	2.426	2.23	2.22	0	0			0	0	1_to_1	identical gene model		2	2	1	1														0
Fibroblast	ENSG00000267080	ASB16-AS1	ENSG00000267080	ENSG00000267080	lncRNA	lncRNA	1.22025	1.23619	0.97	1	1	1	0.0036262	2.39098e-16	0.990875	0.990875	1_to_1	identical gene model		4;3;4;4;1;3;3;3;4	3;4;1;4;3;3;4;3;4	9	9			GRC Housekeeping	GRC Housekeeping							0	EFO_1000796	0.012566	0
Fibroblast	ENSG00000267081		ENSG00000267081	ENSG00000267081	lncRNA	lncRNA					0	0					1_to_1	identical gene model		2	2	1	1	diff_parts_same_contig													0
Fibroblast	ENSG00000267082		ENSG00000267082	ENSG00000267082	lncRNA	lncRNA	1.57742	1.64531	1.32	1.32	1	1	0.00362621	2.39098e-16	0	0	1_to_1	identical gene model		3	3	1	1	diff_parts_same_contig										0	EFO_0000729	0.0021684	0
Fibroblast	ENSG00000267083	KRT18P61	ENSG00000267083	ENSG00000267083	processed_pseudogene	processed_pseudogene					0	0					1_to_1	identical gene model		1	1	1	1	diff_parts_same_contig		GRC Housekeeping, Path Problem, Gap	GRC Housekeeping, Gap										0
Fibroblast	ENSG00000267084		ENSG00000267084	ENSG00000267084	processed_pseudogene	processed_pseudogene					0	0					1_to_1	identical gene model		1	1	1	1				Localization Problem										0
Fibroblast	ENSG00000267085		ENSG00000267085	ENSG00000267085	processed_pseudogene	processed_pseudogene	7.12		7.12		0	0			0		1_to_1	identical gene model		1	1	1	1	diff_parts_same_contig		GRC Housekeeping, Localization Problem, Gap, Path Problem	Gap, Localization Problem, GRC Housekeeping, Path Problem	High Signal Region	High Signal Region								0
Fibroblast	ENSG00000267088		ENSG00000267088	ENSG00000267088	processed_pseudogene	processed_pseudogene	1.66	1.65333	1.48	1.47	0	0			0	0	1_to_1	identical gene model		1	1	1	1	diff_parts_same_contig													0
Fibroblast	ENSG00000267089		ENSG00000267089	ENSG00000267089	lncRNA	lncRNA	1.45	1.44	1.45	1.44	0	0			0	0	1_to_1	identical gene model		2	2	1	1	diff_parts_same_contig										0	EFO_0000519	0.014442	0
Fibroblast	ENSG00000267090		ENSG00000267090	ENSG00000267090	lncRNA	lncRNA					0	0			1	1	1_to_1	identical gene model		2	2	1	1														0
Fibroblast	ENSG00000267091	CTBP2P7	ENSG00000267091	ENSG00000267091	processed_pseudogene	processed_pseudogene	0.465714	0.462857	0.39	0.38	0	0			0	0	1_to_1	identical gene model		1	1	1	1	diff_parts_same_contig													0
Fibroblast	ENSG00000267092		ENSG00000267092	ENSG00000267092	lncRNA	lncRNA	3.17719	3.18545	2.455	2.69	1	1	0.00362621	2.39098e-16	0.00606061	0.00606061	1_to_1	identical gene model		2	2	1	1	diff_parts_same_contig										0	EFO_1000189	0.0065673	0
Fibroblast	ENSG00000267095		ENSG00000267095	ENSG00000267095	lncRNA	lncRNA	1.96429	1.87	2.04	1.975	0	0			0.773551	0.773551	1_to_1	identical gene model		2	2	1	1	diff_parts_same_contig		Unknown, GRC Housekeeping, Path Problem, Gap	Unknown, GRC Housekeeping, Gap										0
Fibroblast	ENSG00000267096		ENSG00000267096	ENSG00000267096	lncRNA	lncRNA	1.19706	1.28333	0.72	0.75	0	0			0	0	1_to_1	identical gene model		2	2	1	1	diff_parts_same_contig, new_contig_added		Clone Problem	Clone Problem										0
Fibroblast	ENSG00000267097	SLC14A2-AS1	ENSG00000267097	ENSG00000267097	lncRNA	lncRNA	6.36667	6.29667	2.25	2.25	0	0			0.25	0.25	1_to_1	identical gene model		6;2;2;3	2;6;3;2	4	4	new_contig_added, diff_parts_same_contig		Clone Problem	Clone Problem										0
Fibroblast	ENSG00000267098		ENSG00000267098	ENSG00000267098	lncRNA	lncRNA	0.16	0.16	0.16	0.16	0	0			0	0	1_to_1	identical gene model		8;7	7;8	2	2														0
Fibroblast	ENSG00000267099	NTF6G	ENSG00000267099	ENSG00000267099	unprocessed_pseudogene	unprocessed_pseudogene					0	0			0	0	1_to_1	identical gene model		1	1	1	1	diff_parts_same_contig		Missing sequence	Missing sequence										0
Fibroblast	ENSG00000267100	ILF3-DT	ENSG00000267100	ENSG00000267100	lncRNA	lncRNA	24.3892	23.8445	23.85	23.19	1	1	0.0036257	2.39098e-16	0	0	1_to_1	identical gene model		1	1	1	1											0	EFO_0000756	0.044052	0
Fibroblast	ENSG00000267101		ENSG00000267101	ENSG00000267101	lncRNA	lncRNA	0.306667	0.306667	0.35	0.35	0	0			0.56	0.56	1_to_1	identical gene model		4;4;7;3;5;5;4;2	5;5;4;4;7;3;2;4	8	8														0
Fibroblast	ENSG00000267102		ENSG00000267102	ENSG00000267102	transcribed_processed_pseudogene	transcribed_processed_pseudogene	14.2349	13.961	11.56	11.5	1	1	0.00362634	2.39098e-16	0.00172889	0.00172889	1_to_1	identical gene model		1	1	1	1														0
Fibroblast	ENSG00000267104	TBC1D3P1-DHX40P1	ENSG00000267104	ENSG00000267104	lncRNA	lncRNA	0.2	0.2	0.2	0.2	0	0			0.999202	0.999202	1_to_1	identical gene model		14	14	1	1			Unknown, GRC Housekeeping, Path Problem, Gap	Unknown, GRC Housekeeping, Gap										0
Fibroblast	ENSG00000267105		ENSG00000267105	ENSG00000267105	lncRNA	lncRNA	12.4955	12.3943	5.41	5.37	1	1	0.00362621	2.39098e-16	0.923451	0.923451	1_to_1	identical gene model		2	2	1	1														0
Fibroblast	ENSG00000267106	ZNF561-AS1	ENSG00000267106	ENSG00000267106	lncRNA	lncRNA	1.43414	1.41183	1.2	1.165	1	1	0.0036262	2.39098e-16	0.988814	0.988814	1_to_1	identical gene model		3;5;1;4;4;2;3;4;5;4;2	5;3;3;4;4;5;4;2;4;2;1	11	11	diff_parts_same_contig, new_contig_added													0
Fibroblast	ENSG00000267107	PCAT19	ENSG00000267107	ENSG00000267107	lncRNA	lncRNA					0	0			1	1	1_to_1	exon_count_diff		4;4;3;2;3;3;4;6;5;4;2;4;4;3;3;3;8;5;5;4;4;2;3;3;3;4;3;4;4;5;2;4;5;5;3	4;4;6;5;4;4;4;3;3;5;5;4;3;3;4;2;4;5;5;3;2;4;3;5;3;4;4;3;2;3;4;3;3;2;2	35	35	diff_parts_same_contig, new_contig_added		GRC Housekeeping, Path Problem	GRC Housekeeping, Path Problem							0	EFO_0003060	0.019874	0
Fibroblast	ENSG00000267108		ENSG00000267108	ENSG00000267108	lncRNA	lncRNA					0	0					1_to_1	identical gene model		2	2	1	1														0
Fibroblast	ENSG00000267109		ENSG00000267109	ENSG00000267109	lncRNA	lncRNA	0.57	0.56	0.57	0.56	0	0			0	0	1_to_1	identical gene model		3	3	1	1	new_contig_added, diff_parts_same_contig		Variation, GRC Housekeeping	Variation, GRC Housekeeping, Localization Problem							0	EFO_0008510	0.001578	0
Fibroblast	ENSG00000267110		ENSG00000267110	ENSG00000267110	protein_coding	protein_coding					0	0			1	1	1_to_1	identical gene model	0.998639	9	9	1	1	diff_parts_same_contig, new_contig_added		Variation	Variation										0
Fibroblast	ENSG00000267112		ENSG00000267112	ENSG00000267112	lncRNA	lncRNA					0	0			1	1	1_to_1	identical gene model		4	4	1	1														0
Fibroblast	ENSG00000267113		ENSG00000267113	ENSG00000267113	processed_pseudogene	processed_pseudogene	7.18	7.18	7.18	7.18	0	0			0	0	1_to_1	identical gene model		1	1	1	1	diff_parts_same_contig													0
Fibroblast	ENSG00000267114		ENSG00000267114	ENSG00000267114	lncRNA	lncRNA	2.395	2.375	2.395	2.375	0	0			0	0	1_to_1	identical gene model		3	3	1	1	diff_parts_same_contig										0	EFO_0000702	0.0045799	0
Fibroblast	ENSG00000267115		ENSG00000267115	ENSG00000267115	lncRNA	lncRNA	1.37167	1.36167	1.365	1.355	0	0			0	0	1_to_1	identical gene model		1	1	1	1	diff_parts_same_contig													0
Fibroblast	ENSG00000267116	PMM2P2	ENSG00000267116	ENSG00000267116	processed_pseudogene	processed_pseudogene					0	0					1_to_1	identical gene model		1	1	1	1	diff_parts_same_contig				High Signal Region									0
Fibroblast	ENSG00000267117		ENSG00000267117	ENSG00000267117	lncRNA	lncRNA	2.07125	2.28889	1.555	1.55	0	0			0	0	1_to_1	identical gene model		1	1	1	1														0
Fibroblast	ENSG00000267119	RPL10P15	ENSG00000267119	ENSG00000267119	processed_pseudogene	processed_pseudogene	4.20467	3.985	3.47	3.375	0	0			0.176471	0.176471	1_to_1	identical gene model		1	1	1	1														0
Fibroblast	ENSG00000267120		ENSG00000267120	ENSG00000267120	protein_coding	protein_coding	0.409062	0.413235	0.325	0.35	1	1	0.00362621	2.39098e-16	0.977822	0.977822	1_to_1	identical gene model		11	11	1	1	diff_parts_same_contig		Clone Problem	Clone Problem										0
Fibroblast	ENSG00000267121	FMNL1-DT	ENSG00000267121	ENSG00000267121	lncRNA	lncRNA	2.22143	2.18514	1.2	1.2	1	1	0.00362621	2.39098e-16	0.72597	0.72597	1_to_1	identical gene model		2;3;3;2;2;2	3;2;2;2;2;3	6	6	new_contig_added, diff_parts_same_contig		GRC Housekeeping	GRC Housekeeping							0	EFO_0000641	0.011304	0
Fibroblast	ENSG00000267122		ENSG00000267122	ENSG00000267122	lncRNA	lncRNA	0.18	0.177273	0.15	0.15	0	0			0.040404	0.040404	1_to_1	identical gene model		2	2	1	1											0	EFO_0005045	0.0030159	0
Fibroblast	ENSG00000267123	SCAT1	ENSG00000267123	ENSG00000267123	lncRNA	lncRNA	0.895	0.89	0.785	0.785	0	0			0.920017	0.920017	1_to_1	identical gene model		5;5;5;3;2;6;6;5;6;5;6;5;5;4;4;6;4;5;4;4;7;5;6;7;2;5;5;4;5;5;5;5;4;4	5;5;4;4;5;3;5;4;4;5;5;5;5;6;5;6;6;4;7;6;2;5;5;4;4;5;5;2;4;7;6;5;6;5	34	34	new_contig_added, diff_parts_same_contig			Localization Problem							0	EFO_0000311	0.012566	0
Fibroblast	ENSG00000267124		ENSG00000267124	ENSG00000267124	lncRNA	lncRNA	1.05	1.0475	1.08	1.08	0	0			0.996727	0.996727	1_to_1	identical gene model		2	2	1	1														0
Fibroblast	ENSG00000267125		ENSG00000267125	ENSG00000267125	lncRNA	lncRNA	1.33	1.33	1.33	1.33	0	0			0.999715	0.999715	1_to_1	identical gene model		2	2	1	1														0
Fibroblast	ENSG00000267127		ENSG00000267127	ENSG00000267127	protein_coding	protein_coding	1.62623	1.64127	1.33	1.33	1	1	0.00510644	0.00133401	0.567227	0.567492	1_to_1	identical gene model	0.999552	6;2;3;3;3	3;6;3;3;2	5	5	diff_parts_same_contig, new_contig_added			GRC Housekeeping, Clone Problem, Gap	High Signal Region						0	EFO_1001512	0.0020766	0
Fibroblast	ENSG00000267128	RNF157-AS1	ENSG00000267128	ENSG00000267128	lncRNA	lncRNA	0.12	0.11	0.12	0.11	0	0			0.999724	0.999724	1_to_1	identical gene model		2;5;3;8;2;2	2;8;2;5;3;2	6	6				Localization Problem							0	HP_0012864	0.015128	0
Fibroblast	ENSG00000267129	OR1AC1P	ENSG00000267129	ENSG00000267129	unprocessed_pseudogene	unprocessed_pseudogene					0	0					1_to_1	identical gene model		1	1	1	1														0
Fibroblast	ENSG00000267130		ENSG00000267130	ENSG00000267130	lncRNA	lncRNA	2.85333	2.83333	3.07	3.04	0	0			0	0	1_to_1	identical gene model		2	2	1	1	diff_parts_same_contig													0
Fibroblast	ENSG00000267131		ENSG00000267131	ENSG00000267131	lncRNA	lncRNA	2.5	2.485	2.71	2.685	0	0			0	0	1_to_1	identical gene model		4	4	1	1	diff_parts_same_contig		GRC Housekeeping, Path Problem, Gap	GRC Housekeeping, Gap										0
Fibroblast	ENSG00000267132	HMGB3P27	ENSG00000267132	ENSG00000267132	processed_pseudogene	processed_pseudogene					0	0					1_to_1	identical gene model		1	1	1	1			GRC Housekeeping	GRC Housekeeping										0
Fibroblast	ENSG00000267133		ENSG00000267133	ENSG00000267133	lncRNA	lncRNA					0	0					1_to_1	identical gene model		2;2;2;2;2;3	2;2;3;2;2;2	6	6														0
Fibroblast	ENSG00000267134	LINC01924	ENSG00000267134	ENSG00000267134	lncRNA	lncRNA					0	0					1_to_1	identical gene model		3;3;10;6;4;3;4	6;4;10;3;4;3;3	7	7	new_contig_added, diff_parts_same_contig										0	EFO_0009709	0.0022175	0
Fibroblast	ENSG00000267135		ENSG00000267135	ENSG00000267135	processed_pseudogene	processed_pseudogene					0	0			1	1	1_to_1	identical gene model		1	1	1	1														0
Fibroblast	ENSG00000267136		ENSG00000267136	ENSG00000267136	lncRNA	lncRNA	0.245	0.2425	0.23	0.225	0	0			0	0	1_to_1	identical gene model		2	2	1	1											0	EFO_0000305	0.061178	0
Fibroblast	ENSG00000267137		ENSG00000267137	ENSG00000267137	lncRNA	lncRNA					0	0					1_to_1	identical gene model		2	2	1	1			GRC Housekeeping, Path Problem, Gap	GRC Housekeeping, Gap										0
Fibroblast	ENSG00000267138		ENSG00000267138	ENSG00000267138	lncRNA	lncRNA					0	0					1_to_1	identical gene model		2	2	1	1														0
Fibroblast	ENSG00000267139		ENSG00000267139	ENSG00000267139	lncRNA	lncRNA					0	0			1	1	1_to_1	identical gene model		2	2	1	1	diff_parts_same_contig													0
Fibroblast	ENSG00000267140		ENSG00000267140	ENSG00000267140	protein_coding	protein_coding	2.03053	1.9695	1.7	1.615	0	1			0.836996	0.836996	1_to_1	identical gene model		3	3	1	1														0
Fibroblast	ENSG00000267141		ENSG00000267141	ENSG00000267141	lncRNA	lncRNA	1.07	1.07	1.07	1.07	0	0			0	0	1_to_1	identical gene model		3	3	1	1														0
Fibroblast	ENSG00000267142		ENSG00000267142	ENSG00000267142	processed_pseudogene	processed_pseudogene	0.72	0.715833	0.66	0.65	0	0			0	0	1_to_1	identical gene model		1	1	1	1	diff_parts_same_contig													0
Fibroblast	ENSG00000267143		ENSG00000267143	ENSG00000267143	lncRNA	lncRNA					0	0			1	1	1_to_1	identical gene model		2	2	1	1														0
Fibroblast	ENSG00000267144	ZNF222-DT	ENSG00000267144	ENSG00000267144	lncRNA	lncRNA					0	0					1_to_1	identical gene model		3;3	3;3	2	2	diff_parts_same_contig, new_contig_added													0
Fibroblast	ENSG00000267145		ENSG00000267145	ENSG00000267145	processed_pseudogene	processed_pseudogene					0	0					1_to_1	identical gene model		1	1	1	1	diff_parts_same_contig													0
Fibroblast	ENSG00000267146		ENSG00000267146	ENSG00000267146	lncRNA	lncRNA					0	0					1_to_1	identical gene model		2	2	1	1	new_contig_added													0
Fibroblast	ENSG00000267147	LINC01842	ENSG00000267147	ENSG00000267147	lncRNA	lncRNA	1.284	1.2765	0.745	0.74	1	1	0.00362621	2.39098e-16	0	0	1_to_1	identical gene model		2	2	1	1											0	EFO_0003060	0.015529	0
Fibroblast	ENSG00000267148		ENSG00000267148	ENSG00000267148	unprocessed_pseudogene	unprocessed_pseudogene					0	0					1_to_1	identical gene model		1	1	1	1														0
Fibroblast	ENSG00000267149		ENSG00000267149	ENSG00000267149	lncRNA	lncRNA					0	0			1	1	1_to_1	identical gene model		6	6	1	1	new_contig_added, diff_parts_same_contig		GRC Housekeeping, Variation	GRC Housekeeping, Variation										0
Fibroblast	ENSG00000267150		ENSG00000267150	ENSG00000267150	lncRNA	lncRNA	0.67	0.658947	0.495	0.5	0	0			0	0	1_to_1	identical gene model		1	1	1	1														0
Fibroblast	ENSG00000267151	MIR2117HG	ENSG00000267151	ENSG00000267151	lncRNA	lncRNA					0	0					1_to_1	identical gene model		2	2	1	1	diff_parts_same_contig		GRC Housekeeping	GRC Housekeeping										0
Fibroblast	ENSG00000267152		ENSG00000267152	ENSG00000267152	lncRNA	lncRNA	0.578421	0.575789	0.35	0.35	0	0	0.00362621	2.39098e-16	0.841325	0.841325	1_to_1	identical gene model		2	2	1	1											0	EFO_0000182	0.0069447	0
Fibroblast	ENSG00000267153	CTBP2P3	ENSG00000267153	ENSG00000267153	processed_pseudogene	processed_pseudogene					0	0					1_to_1	identical gene model		1	1	1	1														0
Fibroblast	ENSG00000267154	OR1M4P	ENSG00000267154	ENSG00000267154	unprocessed_pseudogene	unprocessed_pseudogene					0	0					1_to_1	identical gene model		1	1	1	1														0
Fibroblast	ENSG00000267156	TPMTP1	ENSG00000267156	ENSG00000267156	processed_pseudogene	processed_pseudogene	1.18	1.18	1.34	1.34	0	0			0	0	1_to_1	identical gene model		1	1	1	1	diff_parts_same_contig													0
Fibroblast	ENSG00000267157		ENSG00000267157	ENSG00000267157	protein_coding	protein_coding	1.25154	1.2	1.14	1.105	0	0			0.681636	0.681636	1_to_1	identical gene model		3	3	1	1	diff_parts_same_contig													0
Fibroblast	ENSG00000267159		ENSG00000267159	ENSG00000267159	lncRNA	lncRNA					0	0					1_to_1	identical gene model		2	2	1	1														0
Fibroblast	ENSG00000267160		ENSG00000267160	ENSG00000267160	lncRNA	lncRNA	0.329697	0.327714	0.26	0.27	1	1	0.00362621	2.39098e-16	0.470703	0.470703	1_to_1	identical gene model		1	1	1	1	diff_parts_same_contig		GRC Housekeeping	GRC Housekeeping										0
Fibroblast	ENSG00000267162	SDHDP1	ENSG00000267162	ENSG00000267162	processed_pseudogene	processed_pseudogene					0	0					1_to_1	identical gene model		1	1	1	1														0
Fibroblast	ENSG00000267165	CHMP1B-AS1	ENSG00000267165	ENSG00000267165	lncRNA	lncRNA					0	0			1	1	1_to_1	identical gene model		2	2	1	1														0
Fibroblast	ENSG00000267166		ENSG00000267166	ENSG00000267166	unprocessed_pseudogene	unprocessed_pseudogene	0.36	0.35	0.36	0.35	0	0			0.666667	0.666667	1_to_1	identical gene model		5	5	1	1	diff_parts_same_contig		GRC Housekeeping, Variation	Variation, GRC Housekeeping										0
Fibroblast	ENSG00000267168		ENSG00000267168	ENSG00000267168	protein_coding	protein_coding					0	0			1	1	1_to_1	identical gene model		2	2	1	1	diff_parts_same_contig			Localization Problem							0	EFO_0000508	0.49448	0
Fibroblast	ENSG00000267169	ADGRL1-AS1	ENSG00000267169	ENSG00000267169	lncRNA	lncRNA	8.55079	8.44015	8.32	8.28	1	1	0.00362656	2.39098e-16	0.353792	0.353792	1_to_1	identical gene model		3;2;2	3;2;2	3	3			Clone Problem	Clone Problem										0
Fibroblast	ENSG00000267170	CALM2P1	ENSG00000267170	ENSG00000267170	processed_pseudogene	processed_pseudogene					0	0					1_to_1	identical gene model		1	1	1	1				Localization Problem							0	EFO_0000319	0.0036958	0
Fibroblast	ENSG00000267172		ENSG00000267172	ENSG00000267172	lncRNA	lncRNA	0.175	0.175	0.175	0.175	0	0			0	0	1_to_1	identical gene model		1	1	1	1	diff_parts_same_contig													0
Fibroblast	ENSG00000267173		ENSG00000267173	ENSG00000267173	protein_coding	protein_coding					0	0			1	1	1_to_1	identical gene model		5	5	1	1	diff_parts_same_contig, new_contig_added		Unknown	Unknown		High Signal Region								0
Fibroblast	ENSG00000267174		ENSG00000267174	ENSG00000267174	lncRNA	lncRNA					0	0			1	1	1_to_1	identical gene model		3;3	3;3	2	2	diff_parts_same_contig										0	EFO_0000637	0.019825	0
Fibroblast	ENSG00000267175		ENSG00000267175	ENSG00000267175	lncRNA	lncRNA					0	0			1	1	1_to_1	identical gene model		4;2;4	4;4;2	3	3	new_contig_added, diff_parts_same_contig													0
Fibroblast	ENSG00000267177		ENSG00000267177	ENSG00000267177	lncRNA	lncRNA					0	0					1_to_1	identical gene model		2	2	1	1														0
Fibroblast	ENSG00000267178	PHF5CP	ENSG00000267178	ENSG00000267178	processed_pseudogene	processed_pseudogene	1	1	1	1	0	0			0	0	1_to_1	identical gene model		1	1	1	1														0
Fibroblast	ENSG00000267179		ENSG00000267179	ENSG00000267179	protein_coding	protein_coding	1.12545	1.06167	1.12	0.935	0	0			0.984561	0.984561	1_to_1	identical gene model		4;4;5;4	4;4;5;4	4	4	diff_parts_same_contig, new_contig_added													0
Fibroblast	ENSG00000267180		ENSG00000267180	ENSG00000267180	transcribed_processed_pseudogene	transcribed_processed_pseudogene					0	0					1_to_1	identical gene model		1	1	1	1														0
Fibroblast	ENSG00000267182	SNRPCP20	ENSG00000267182	ENSG00000267182	processed_pseudogene	processed_pseudogene					0	0					1_to_1	identical gene model		1	1	1	1														0
Fibroblast	ENSG00000267184		ENSG00000267184	ENSG00000267184	processed_pseudogene	processed_pseudogene					0	0					1_to_1	identical gene model		1	1	1	1	diff_parts_same_contig			Localization Problem										0
Fibroblast	ENSG00000267185	PTP4A2P1	ENSG00000267185	ENSG00000267185	processed_pseudogene	processed_pseudogene	2.49707	2.44833	1.82	1.785	1	1	0.00362621	2.39098e-16	0	0	1_to_1	identical gene model		1	1	1	1	diff_parts_same_contig		GRC Housekeeping	GRC Housekeeping							0	EFO_0000311	0.0036958	0
Fibroblast	ENSG00000267187		ENSG00000267187	ENSG00000267187	processed_pseudogene	processed_pseudogene					0	0					1_to_1	identical gene model		1	1	1	1	diff_parts_same_contig													0
Fibroblast	ENSG00000267188		ENSG00000267188	ENSG00000267188	lncRNA	lncRNA					0	0			1	1	1_to_1	identical gene model	0.998639	6	6	1	1	new_contig_added, diff_parts_same_contig		Unknown	Unknown	High Signal Region	High Signal Region								0
Fibroblast	ENSG00000267189	ATP5MGP7	ENSG00000267189	ENSG00000267189	processed_pseudogene	processed_pseudogene					0	0					1_to_1	identical gene model		1	1	1	1			GRC Housekeeping	GRC Housekeeping										0
Fibroblast	ENSG00000267190	TYMSP2	ENSG00000267190	ENSG00000267190	processed_pseudogene	processed_pseudogene					0	0					1_to_1	identical gene model		1	1	1	1														0
Fibroblast	ENSG00000267191	ZNF45-AS1	ENSG00000267191	ENSG00000267191	lncRNA	lncRNA	0.487407	0.493214	0.44	0.455	1	1	0.00362621	2.39098e-16	0	0	1_to_1	identical gene model		3	3	1	1	diff_parts_same_contig, new_contig_added													0
Fibroblast	ENSG00000267192		ENSG00000267192	ENSG00000267192	lncRNA	lncRNA	2.42667	2.41667	1.63	1.63	0	0			0	0	1_to_1	identical gene model		2	2	1	1	diff_parts_same_contig													0
Fibroblast	ENSG00000267193		ENSG00000267193	ENSG00000267193	antisense	lncRNA	1.14	0.299412	1.14	0.2	0	0			0	0	1_to_1	transcript_count_diff		3;4	2	2	1											0	EFO_0000676	0.015212	0
Fibroblast	ENSG00000267195	MIR212		ENSG00000267195		miRNA						0					hg38_spec_gene				1		1	diff_parts_same_contig										0	EFO_0000384	0.0017573	0
Fibroblast	ENSG00000267196		ENSG00000267196	ENSG00000267196	lncRNA	lncRNA					0	0					1_to_1	identical gene model		2	2	1	1	diff_parts_same_contig													0
Fibroblast	ENSG00000267197		ENSG00000267197	ENSG00000267197	lncRNA	lncRNA	4.03	4.01833	4.12	4.11	0	0	0.00362621	2.39098e-16	0	0	1_to_1	identical gene model		2	2	1	1														0
Fibroblast	ENSG00000267198		ENSG00000267198	ENSG00000267198	lncRNA	lncRNA	5.37082	5.34571	3.77	3.75	1	1	0.00362621	2.39098e-16	0.576812	0.576812	1_to_1	identical gene model		2;2;2;2;2	2;2;2;2	5	4			Unknown, Variation, GRC Housekeeping, Path Problem, Gap	Unknown, Variation, GRC Housekeeping, Gap	High Signal Region	Low Mappability								0
Fibroblast	ENSG00000267199		ENSG00000267199	ENSG00000267199	lncRNA	lncRNA	2.68034	2.623	1.58	1.575	1	1	0.00362621	2.39098e-16	0.924635	0.924635	1_to_1	identical gene model		2;3;1	2;3;1	3	3											0	EFO_0000365	0.037668	0
Fibroblast	ENSG00000267200	MIR132		ENSG00000267200		miRNA						0					hg38_spec_gene				1		1	diff_parts_same_contig													0
Fibroblast	ENSG00000267201	LINC01775	ENSG00000267201	ENSG00000267201	lncRNA	lncRNA	4.43105	4.3305	3.18	2.95	0	1	0.00362621	2.39098e-16	0	0	1_to_1	identical gene model		2	2	1	1											0	EFO_1001974	0.0026008	0
Fibroblast	ENSG00000267202		ENSG00000267202	ENSG00000267202	lncRNA	lncRNA					0	0					1_to_1	identical gene model		3;5	5;3	2	2											0	EFO_0000702	0.017053	0
Fibroblast	ENSG00000267203	SNRPGP4	ENSG00000267203	ENSG00000267203	processed_pseudogene	processed_pseudogene	12.045	17.92	12.045	17.52	0	0			0	0	1_to_1	identical gene model		1	1	1	1				Localization Problem										0
Fibroblast	ENSG00000267204	LINC01782	ENSG00000267204	ENSG00000267204	lncRNA	lncRNA					0	0					1_to_1	identical gene model		4	4	1	1														0
Fibroblast	ENSG00000267205		ENSG00000267205	ENSG00000267205	lncRNA	lncRNA	0.65	0.646667	0.59	0.59	0	0			0.571429	0.571429	1_to_1	identical gene model		3	3	1	1											0	EFO_0000519	0.015	0
Fibroblast	ENSG00000267206	LCN6	ENSG00000267206	ENSG00000267206	protein_coding	protein_coding					0	0					1_to_1	identical gene model		7;5;3;3;5;5	7;3;5;5;5;3	6	6											0	EFO_1001974	0.020623	0
Fibroblast	ENSG00000267207		ENSG00000267207	ENSG00000267207	lncRNA	lncRNA	1.055	1.055	1.055	1.055	0	0			0.555556	0.555556	1_to_1	identical gene model		3	3	1	1			GRC Housekeeping, Path Problem, Gap	GRC Housekeeping, Gap										0
Fibroblast	ENSG00000267209	LINC01897	ENSG00000267209	ENSG00000267209	lncRNA	lncRNA					0	0					1_to_1	identical gene model		3;3;3	3;3;3	3	3	diff_parts_same_contig													0
Fibroblast	ENSG00000267211		ENSG00000267211	ENSG00000267211	lncRNA	lncRNA					0	0					1_to_1	identical gene model		2	2	1	1	diff_parts_same_contig		GRC Housekeeping	GRC Housekeeping										0
Fibroblast	ENSG00000267212		ENSG00000267212	ENSG00000267212	lncRNA	lncRNA	4.01	3.99	4.01	3.99	0	0			0	0	1_to_1	identical gene model		2	2	1	1											0	MONDO_0100096	0.0099093	0
Fibroblast	ENSG00000267213	DPY19L3-DT	ENSG00000267213	ENSG00000267213	lncRNA	lncRNA	5.15561	5.05879	4.33	4.18	1	1	0.00362621	2.39098e-16	0	0	1_to_1	identical gene model		3	3	1	1											0	MONDO_0100096	0.0040818	0
Fibroblast	ENSG00000267214		ENSG00000267214	ENSG00000267214	lncRNA	lncRNA					0	0					1_to_1	identical gene model		2	2	1	1														0
Fibroblast	ENSG00000267215		ENSG00000267215	ENSG00000267215	lncRNA	lncRNA					0	0			1	1	1_to_1	identical gene model		3;3;4;3;3;4;3;3;2;2;4;3	4;4;4;3;3;3;3;3;3;3;2;2	12	12											0	EFO_0000702	0.0057185	0
Fibroblast	ENSG00000267216	ZNF8-ERVK3-1	ENSG00000267216	ENSG00000267216	lncRNA	lncRNA	0.448125	0.441	0.325	0.325	1	1	0.00362621	2.39098e-16	0.989422	0.989422	1_to_1	identical gene model		7	7	1	1	diff_parts_same_contig		Variation	Variation							0	MONDO_0100096	0.010388	0
Fibroblast	ENSG00000267218		ENSG00000267218	ENSG00000267218	processed_pseudogene	processed_pseudogene	0.42	0.42	0.42	0.42	0	0			0	0	1_to_1	identical gene model		1	1	1	1			Variation	Variation										0
Fibroblast	ENSG00000267219		ENSG00000267219	ENSG00000267219	lncRNA	lncRNA	1.81828	1.824	1.24	1.25	1	1	0.00362621	2.39098e-16	0	0	1_to_1	identical gene model		3	3	1	1			GRC Housekeeping	GRC Housekeeping										0
Fibroblast	ENSG00000267220		ENSG00000267220	ENSG00000267220	transcribed_unprocessed_pseudogene	transcribed_unprocessed_pseudogene					0	0					1_to_1	identical gene model		3	3	1	1	diff_parts_same_contig													0
Fibroblast	ENSG00000267221	C17orf113	ENSG00000267221	ENSG00000267221	protein_coding	protein_coding	0.356923	0.380233	0.28	0.31	1	1	-0.179375	0.0022612	0.153301	0	1_to_1	identical gene model		3	3	1	1	diff_parts_same_contig		GRC Housekeeping	GRC Housekeeping							0	EFO_0000519	0.011529	0
Fibroblast	ENSG00000267222		ENSG00000267222	ENSG00000267222	lncRNA	lncRNA	0.733333	0.795	0.72	0.745	0	0			0	0	1_to_1	identical gene model		1	1	1	1	diff_parts_same_contig		GRC Housekeeping	GRC Housekeeping							0	EFO_0003060	0.028975	0
Fibroblast	ENSG00000267223		ENSG00000267223	ENSG00000267223	lncRNA	lncRNA	1.365	1.365	1.365	1.365	0	0			0.25	0.25	1_to_1	identical gene model		2	2	1	1	diff_parts_same_contig													0
Fibroblast	ENSG00000267224		ENSG00000267224	ENSG00000267224	lncRNA	lncRNA	1.508	1.502	1.52	1.52	0	0			0	0	1_to_1	identical gene model		1	1	1	1														0
Fibroblast	ENSG00000267225	WDR7-OT1	ENSG00000267225	ENSG00000267225	lncRNA	lncRNA	1.08	0.87	1.08	0.87	0	0			0.997283	0.997283	1_to_1	identical gene model		3	3	1	1	diff_parts_same_contig													0
Fibroblast	ENSG00000267226	MALT1-AS1	ENSG00000267226	ENSG00000267226	lncRNA	lncRNA	1.32315	1.30839	1.395	1.375	1	1	0.00362621	2.39098e-16	0.384475	0.384475	1_to_1	identical gene model		2	2	1	1														0
Fibroblast	ENSG00000267227		ENSG00000267227	ENSG00000267227	processed_pseudogene	processed_pseudogene					0	0			1	1	1_to_1	identical gene model		1	1	1	1														0
Fibroblast	ENSG00000267228		ENSG00000267228	ENSG00000267228	protein_coding	protein_coding	0.496667	0.496667	0.3	0.3	0	0			0.999819	0.999819	1_to_1	identical gene model		6;7;3	7;6;3	3	3	diff_parts_same_contig		Gap, Path Problem	Gap, Path Problem										0
Fibroblast	ENSG00000267231		ENSG00000267231	ENSG00000267231	lncRNA	lncRNA					0	0					1_to_1	identical gene model		2	2	1	1														0
Fibroblast	ENSG00000267232		ENSG00000267232	ENSG00000267232	lncRNA	lncRNA					0	0			1	1	1_to_1	identical gene model		2	2	1	1														0
Fibroblast	ENSG00000267233	HNRNPA3P16	ENSG00000267233	ENSG00000267233	processed_pseudogene	processed_pseudogene					0	0					1_to_1	identical gene model		2	2	1	1														0
Fibroblast	ENSG00000267234		ENSG00000267234	ENSG00000267234	lncRNA	lncRNA					0	0					1_to_1	identical gene model		2	2	1	1	diff_parts_same_contig													0
Fibroblast	ENSG00000267235	ZNF861P	ENSG00000267235	ENSG00000267235	transcribed_unprocessed_pseudogene	transcribed_unprocessed_pseudogene					0	0			1	1	1_to_1	identical gene model		3	3	1	1														0
Fibroblast	ENSG00000267238		ENSG00000267238	ENSG00000267238	lncRNA	lncRNA					0	0					1_to_1	identical gene model		2	2	1	1														0
Fibroblast	ENSG00000267239		ENSG00000267239	ENSG00000267239	lncRNA	lncRNA					0	0					1_to_1	identical gene model		2;2	2;2	2	2											0	EFO_0000365	0.038392	0
Fibroblast	ENSG00000267240		ENSG00000267240	ENSG00000267240	lncRNA	lncRNA					0	0					1_to_1	identical gene model		3	3	1	1	diff_parts_same_contig													0
Fibroblast	ENSG00000267241	CYP4F10P	ENSG00000267241	ENSG00000267241	unprocessed_pseudogene	unprocessed_pseudogene					0	0					1_to_1	identical gene model		6	6	1	1	diff_parts_same_contig		Variation	Variation										0
Fibroblast	ENSG00000267243		ENSG00000267243	ENSG00000267243	lncRNA	lncRNA					0	0					1_to_1	identical gene model		3;3;4;4	4;4;3;3	4	4	diff_parts_same_contig, new_contig_added										0	EFO_0000384	0.0043768	0
Fibroblast	ENSG00000267244		ENSG00000267244	ENSG00000267244	lncRNA	lncRNA	1.0486	1.14578	0.94	0.95	1	1	0.00362621	2.39098e-16	0.624986	0.624986	1_to_1	identical gene model		3;2;1;3	3;1;2;3	4	4														0
Fibroblast	ENSG00000267245		ENSG00000267245	ENSG00000267245	processed_pseudogene	processed_pseudogene					0	0					1_to_1	identical gene model		1	1	1	1	diff_parts_same_contig													0
Fibroblast	ENSG00000267246		ENSG00000267246	ENSG00000267246	lncRNA	lncRNA	0.7	0.7	0.58	0.58	0	0			0.945614	0.945614	1_to_1	identical gene model		4	4	1	1			Unknown, Variation, GRC Housekeeping, Path Problem, Gap	Unknown, Variation, GRC Housekeeping, Gap	High Signal Region	Low Mappability								0
Fibroblast	ENSG00000267247		ENSG00000267247	ENSG00000267247	lncRNA	lncRNA	0.8	0.795	0.8	0.795	0	0			0	0	1_to_1	identical gene model		2	2	1	1	diff_parts_same_contig										0	Orphanet_269	0.0012413	0
Fibroblast	ENSG00000267248		ENSG00000267248	ENSG00000267248	lncRNA	lncRNA	0.920889	0.966383	0.86	0.89	1	1	0.00362621	2.39098e-16	0.987804	0.987787	1_to_1	identical gene model		1;4;4;6;6;2;3;2;6;5;4;3;4;6;4;2;5;5;2	2;2;4;3;5;4;6;6;6;2;5;5;4;4;6;4;3;2;1	19	19	diff_parts_same_contig		Unknown, GRC Housekeeping, Path Problem, Gap	Unknown, GRC Housekeeping, Gap							0	EFO_0000198	0.0025498	0
Fibroblast	ENSG00000267249		ENSG00000267249	ENSG00000267249	lncRNA	lncRNA	2.7166	2.67759	1.88	1.72	1	1	0.00362621	2.39098e-16	0	0	1_to_1	identical gene model		1	1	1	1											0	EFO_0000365	0.038784	0
Fibroblast	ENSG00000267250		ENSG00000267250	ENSG00000267250	lncRNA	lncRNA					0	0					1_to_1	identical gene model		2	2	1	1	diff_parts_same_contig			Localization Problem										0
Fibroblast	ENSG00000267251		ENSG00000267251	ENSG00000267251	lncRNA	lncRNA	0.542	0.524231	0.52	0.47	1	1	0.00362621	2.39098e-16	0.666476	0.666476	1_to_1	identical gene model		5;1	5;1	2	2	new_contig_added, diff_parts_same_contig		GRC Housekeeping, Clone Problem, Gap	GRC Housekeeping, Clone Problem, Gap										0
Fibroblast	ENSG00000267252	LINC01255	ENSG00000267252	ENSG00000267252	lncRNA	lncRNA					0	0					1_to_1	identical gene model		3;3;5;3;2;3;4;5;4;5;5;3;2;2;5;2;4;7;4;4;2;4;3;2;3;5;5;2;3;4;2;3;5;4;6;4;2;2;3;5	7;4;2;3;5;3;4;4;4;2;2;5;5;5;5;5;4;2;3;2;2;3;4;5;4;2;2;4;3;3;4;6;2;5;3;5;3;2;3;3	40	40														0
Fibroblast	ENSG00000267253	WHSC1L2P	ENSG00000267253	ENSG00000267253	processed_pseudogene	processed_pseudogene	0.19	0.18875	0.19	0.185	0	0			0	0	1_to_1	identical gene model		1	1	1	1			GRC Housekeeping	GRC Housekeeping										0
Fibroblast	ENSG00000267254	ZNF790-AS1	ENSG00000267254	ENSG00000267254	lncRNA	lncRNA	3.33377	3.3254	2.86	2.86	1	1	0.00362622	2.39098e-16	0.825717	0.825717	1_to_1	identical gene model		4;3;4;3;5;4;4;3;4	4;3;5;3;4;3;4;4;4	9	9	diff_parts_same_contig										0	EFO_0001064	0.030002	0
Fibroblast	ENSG00000267255		ENSG00000267255	ENSG00000267255	lncRNA	lncRNA	1.51	1.49	1.51	1.49	0	0			0	0	1_to_1	identical gene model		2	2	1	1	diff_parts_same_contig		Variation	Variation										0
Fibroblast	ENSG00000267257		ENSG00000267257	ENSG00000267257	lncRNA	lncRNA	1.38053	1.73625	0.785	0.865	1	1	0.0036262	2.39098e-16	0.982773	0.982773	1_to_1	identical gene model		2	2	1	1	new_contig_added, diff_parts_same_contig													0
Fibroblast	ENSG00000267258	PPIAP58	ENSG00000267258	ENSG00000267258	processed_pseudogene	processed_pseudogene					0	0					1_to_1	identical gene model		1	1	1	1	diff_parts_same_contig													0
Fibroblast	ENSG00000267259	ERVE-1	ENSG00000267259	ENSG00000267259	lncRNA	lncRNA					0	0					1_to_1	identical gene model		1	1	1	1	new_contig_added										0	EFO_0000182	0.0094702	0
Fibroblast	ENSG00000267260		ENSG00000267260	ENSG00000267260	lncRNA	lncRNA	0.273333	0.273333	0.2	0.2	0	0			0.918103	0.918103	1_to_1	identical gene model		2;2;2;2	2;2;2;2	4	4	diff_parts_same_contig										0	EFO_0001064	0.03293	0
Fibroblast	ENSG00000267261		ENSG00000267261	ENSG00000267261	protein_coding	protein_coding	0.46	0.455	0.46	0.455	0	0			0.999983	0.999983	1_to_1	identical gene model		5;5;8	5;5;8	3	3	diff_parts_same_contig		GRC Housekeeping	GRC Housekeeping										0
Fibroblast	ENSG00000267262		ENSG00000267262	ENSG00000267262	lncRNA	lncRNA	0.43	0.43	0.43	0.43	0	0			0	0	1_to_1	identical gene model		2	2	1	1											0	MONDO_0100096	0.0085564	0
Fibroblast	ENSG00000267263		ENSG00000267263	ENSG00000267263	lncRNA	lncRNA	0.54	0.535	0.54	0.535	0	0			0.733333	0.733333	1_to_1	identical gene model		2	2	1	1	diff_parts_same_contig			Localization Problem										0
Fibroblast	ENSG00000267264		ENSG00000267264	ENSG00000267264	processed_pseudogene	processed_pseudogene	1.918	1.915	1.35	1.345	1	1	0.00362621	2.39098e-16	0	0	1_to_1	identical gene model		1	1	1	1	diff_parts_same_contig													0
Fibroblast	ENSG00000267265	GP6-AS1	ENSG00000267265	ENSG00000267265	lncRNA	lncRNA	2.465	2.6948	1.925	1.96	1	1	0.00362621	2.39098e-16	0.328125	0.328125	1_to_1	identical gene model		3;3;5	5;3;3	3	3	new_contig_added, diff_parts_same_contig		GRC Housekeeping, Variation	GRC Housekeeping, Variation										0
Fibroblast	ENSG00000267269		ENSG00000267269	ENSG00000267269	lncRNA	lncRNA	1.02	1.01	1.02	1.01	0	0			0	0	1_to_1	identical gene model		2	2	1	1	diff_parts_same_contig										0	EFO_0002496	0.04976	0
Fibroblast	ENSG00000267270	PARD6G-AS1	ENSG00000267270	ENSG00000267270	lncRNA	lncRNA	3.07597	2.99938	2.595	2.485	1	1	0.00362621	2.39098e-16	0.22638	0.22638	1_to_1	identical gene model		2;3;3;2;3;4	3;3;3;2;2;4	6	6	diff_parts_same_contig		GRC Housekeeping, Clone Problem, Gap	GRC Housekeeping, Clone Problem, Gap							0	EFO_0000384	0.0027804	0
Fibroblast	ENSG00000267271		ENSG00000267271	ENSG00000267271	processed_pseudogene	processed_pseudogene					0	0					1_to_1	identical gene model		1	1	1	1														0
Fibroblast	ENSG00000267272	LINC01140	ENSG00000267272	ENSG00000267272	lncRNA	lncRNA	1.0036	0.9992	0.69	0.69	1	1	0.00362621	2.39098e-16	0.959703	0.959703	1_to_1	identical gene model		2;2;4;3;3;4;3;3;3;4;1	4;3;3;2;4;3;2;1;4;3;3	11	11			Unknown, Clone Problem, GRC Housekeeping	Unknown							0	MONDO_0007254	0.057654	0
Fibroblast	ENSG00000267273		ENSG00000267273	ENSG00000267273	lncRNA	lncRNA					0	0			1	1	1_to_1	identical gene model		2	2	1	1	diff_parts_same_contig													0
Fibroblast	ENSG00000267274		ENSG00000267274	ENSG00000267274	lncRNA	lncRNA	1.71222	1.717	1.39	1.455	0	0			0	0	1_to_1	identical gene model		2	2	1	1	diff_parts_same_contig										0	EFO_0001064	0.0066262	0
Fibroblast	ENSG00000267275	KLF2-DT	ENSG00000267275	ENSG00000267275	lncRNA	lncRNA	1.1	1.095	1.1	1.095	0	0			0.6	0.6	1_to_1	identical gene model		2;3	2;3	2	2	diff_parts_same_contig		Clone Problem	Clone Problem										0
Fibroblast	ENSG00000267277		ENSG00000267277	ENSG00000267277	lncRNA	lncRNA	1.58371	1.57686	1.26	1.25	1	1	0.00362621	2.39098e-16	0.528166	0.528166	1_to_1	identical gene model		3	3	1	1	diff_parts_same_contig		GRC Housekeeping	GRC Housekeeping										0
Fibroblast	ENSG00000267278	MAP3K14-AS1	ENSG00000267278	ENSG00000267278	lncRNA	lncRNA	0.861429	0.822609	0.66	0.66	1	1	0.00362621	2.39098e-16	0.968237	0.968237	1_to_1	identical gene model		3;4;3;3;2;2;3;3;4;5;4;4;4	4;4;4;2;3;3;5;3;2;3;3;4;4	13	13	diff_parts_same_contig, new_contig_added		Clone Problem, GRC Housekeeping	Clone Problem, GRC Housekeeping							0	HP_0100806	0.0052043	0
Fibroblast	ENSG00000267279		ENSG00000267279	ENSG00000267279	lncRNA	lncRNA	1.25136	1.27543	1.04	1.04	1	1	0.00362621	2.39098e-16	0.9381	0.9381	1_to_1	identical gene model		2;5;2	5;2;2	3	3	diff_parts_same_contig										0	EFO_0002618	0.0059463	0
Fibroblast	ENSG00000267280	TBX2-AS1	ENSG00000267280	ENSG00000267280	lncRNA	lncRNA	3.28213	3.2349	2.27	2.25	1	1	0.00362621	2.39098e-16	0.800207	0.800207	1_to_1	identical gene model		3;3;2;2;2;2	2;2;3;3;2;2	6	6			GRC Housekeeping, Path Problem, Gap	GRC Housekeeping, Gap							0	EFO_0003060	0.01778	0
Fibroblast	ENSG00000267281	ATF7-NPFF	ENSG00000267281	ENSG00000267281	protein_coding	protein_coding	10.3176	10.028	8.62	8.17	1	1	0.00362691	2.39098e-16	0.694623	0.694617	1_to_1	identical gene model		2;13	2;13	2	2											0	EFO_0004833	0.33664	0
Fibroblast	ENSG00000267282		ENSG00000267282	ENSG00000267282	lncRNA	lncRNA	3.00833	2.947	2.335	2.315	0	1	0.00362621	2.39098e-16	0.03125	0.03125	1_to_1	identical gene model		2	2	1	1	new_contig_added, diff_parts_same_contig													0
Fibroblast	ENSG00000267283		ENSG00000267283	ENSG00000267283	lncRNA	lncRNA	1.83516	1.78969	1.4	1.37	1	1	0.00362621	2.39098e-16	0.96786	0.96786	1_to_1	identical gene model		2;1	2;1	2	2														0
Fibroblast	ENSG00000267284		ENSG00000267284	ENSG00000267284	lncRNA	lncRNA	0.42	0.42	0.42	0.42	0	0			0	0	1_to_1	identical gene model		5;4;2;9	9;2;4;5	4	4	new_contig_added, diff_parts_same_contig				High Signal Region						0	EFO_0003060	0.016837	0
Fibroblast	ENSG00000267285		ENSG00000267285	ENSG00000267285	lncRNA	lncRNA					0	0					1_to_1	identical gene model		2	2	1	1	diff_parts_same_contig													0
Fibroblast	ENSG00000267286		ENSG00000267286	ENSG00000267286	lncRNA	lncRNA					0	0					1_to_1	identical gene model		2	2	1	1														0
Fibroblast	ENSG00000267287		ENSG00000267287	ENSG00000267287	lncRNA	lncRNA	0.196111	0.193158	0.165	0.15	0	0	0.00362621	2.39098e-16	0.300095	0.300095	1_to_1	identical gene model		1;4	1;4	2	2	diff_parts_same_contig										0	EFO_1001512	0.0039493	0
Fibroblast	ENSG00000267288		ENSG00000267288	ENSG00000267288	lncRNA	lncRNA	3.38869	3.32175	3.17	3.1	1	1	0.00362631	2.39098e-16	0.82932	0.82932	1_to_1	identical gene model		2;2	2;2	2	2	new_contig_added		GRC Housekeeping	GRC Housekeeping							0	EFO_0002690	0.0090893	0
Fibroblast	ENSG00000267289	PIN1-DT	ENSG00000267289	ENSG00000267289	lncRNA	lncRNA	0.752308	0.749231	0.68	0.67	0	0			0	0	1_to_1	identical gene model		2	2	1	1											0	EFO_0000198	0.0021705	0
Fibroblast	ENSG00000267291	MAP4K1-AS1	ENSG00000267291	ENSG00000267291	lncRNA	lncRNA					0	0					1_to_1	identical gene model		3	3	1	1	diff_parts_same_contig													0
Fibroblast	ENSG00000267292		ENSG00000267292	ENSG00000267292	processed_pseudogene	processed_pseudogene					0	0					1_to_1	identical gene model		1	1	1	1														0
Fibroblast	ENSG00000267293		ENSG00000267293	ENSG00000267293	processed_pseudogene	processed_pseudogene	0.4795	0.457273	0.37	0.355	1	1	0.00362621	2.39098e-16	0	0	1_to_1	identical gene model		1	1	1	1	diff_parts_same_contig													0
Fibroblast	ENSG00000267295		ENSG00000267295	ENSG00000267295	unprocessed_pseudogene	unprocessed_pseudogene					0	0			1	1	1_to_1	identical gene model		3	3	1	1	diff_parts_same_contig		Unknown, GRC Housekeeping, Path Problem, Gap	Unknown, GRC Housekeeping, Gap										0
Fibroblast	ENSG00000267296	CEBPA-DT	ENSG00000267296	ENSG00000267296	lncRNA	lncRNA	1.126	1.09649	0.89	0.81	1	1	0.0036262	2.39098e-16	0	0	1_to_1	identical gene model		1	1	1	1	diff_parts_same_contig										0	DOID_7551	0.03548	0
Fibroblast	ENSG00000267298		ENSG00000267298	ENSG00000267298	lncRNA	lncRNA	0.97	0.97	0.97	0.97	0	0			0	0	1_to_1	identical gene model		1	1	1	1	diff_parts_same_contig													0
Fibroblast	ENSG00000267299		ENSG00000267299	ENSG00000267299	lncRNA	lncRNA	3.102	3.094	2.94	2.93	0	0			0	0	1_to_1	identical gene model		2	2	1	1														0
Fibroblast	ENSG00000267301	RPL23AP77	ENSG00000267301	ENSG00000267301	processed_pseudogene	processed_pseudogene					0	0					1_to_1	identical gene model		1	1	1	1														0
Fibroblast	ENSG00000267302	RNFT1-DT	ENSG00000267302	ENSG00000267302	lncRNA	lncRNA	1.74837	1.74209	1.51	1.5	1	1	0.00362621	2.39098e-16	0.513992	0.513992	1_to_1	identical gene model		4;3	3;4	2	2			Unknown, GRC Housekeeping, Path Problem, Gap	Unknown, GRC Housekeeping, Gap							0	EFO_0000365	0.038392	0
Fibroblast	ENSG00000267303		ENSG00000267303	ENSG00000267303	protein_coding	protein_coding	0.24	0.24	0.24	0.24	0	0			0.999952	0.999952	1_to_1	identical gene model		8	8	1	1														0
Fibroblast	ENSG00000267304		ENSG00000267304	ENSG00000267304	lncRNA	lncRNA	1.295	1.29	1.295	1.29	0	0			0	0	1_to_1	identical gene model		3	3	1	1	diff_parts_same_contig										0	EFO_0005842	0.0039032	0
Fibroblast	ENSG00000267305		ENSG00000267305	ENSG00000267305	pseudogene	unprocessed_pseudogene					0	0					1_to_1	exon_count_diff		1	4	1	1	diff_parts_same_contig													0
Fibroblast	ENSG00000267308	LINC01764	ENSG00000267308	ENSG00000267308	lncRNA	lncRNA	0.475	0.475	0.475	0.475	0	0			0.333333	0.333333	1_to_1	identical gene model		2;2;2;2;2;3	2;2;2;3;2;2	6	6														0
Fibroblast	ENSG00000267309	ZNF566-AS1	ENSG00000267309	ENSG00000267309	lncRNA	lncRNA	3.39483	3.42067	3.385	3.46	1	1	0.00362621	2.39098e-16	0.0458377	0.0458377	1_to_1	identical gene model		1	1	1	1	diff_parts_same_contig													0
Fibroblast	ENSG00000267310	OR4G1P	ENSG00000267310	ENSG00000267310	transcribed_unprocessed_pseudogene	transcribed_unprocessed_pseudogene					0	0					1_to_1	identical gene model		1;3;2	3;2;1	3	3						High Signal Region								0
Fibroblast	ENSG00000267311		ENSG00000267311	ENSG00000267311	lncRNA	lncRNA					0	0					1_to_1	identical gene model		2	2	1	1											0	EFO_1001841	0.050492	0
Fibroblast	ENSG00000267312		ENSG00000267312	ENSG00000267312	processed_pseudogene	processed_pseudogene		0.54		0.54	0	0					1_to_1	identical gene model		1	1	1	1														0
Fibroblast	ENSG00000267313	KC6	ENSG00000267313	ENSG00000267313	lncRNA	lncRNA	0.4	0.399	0.26	0.26	0	0			0.408411	0.408411	1_to_1	identical gene model		6;5;5;2;4;3;2;3;3	2;6;5;3;5;3;2;3;4	9	9											0	EFO_0003060	0.014147	0
Fibroblast	ENSG00000267314		ENSG00000267314	ENSG00000267314	protein_coding	protein_coding	1.20714	1.19857	1.14	1.13	0	0			0.986467	0.986467	1_to_1	identical gene model		4	4	1	1														0
Fibroblast	ENSG00000267315	UFM1P2	ENSG00000267315	ENSG00000267315	processed_pseudogene	processed_pseudogene					0	0					1_to_1	identical gene model		1	1	1	1														0
Fibroblast	ENSG00000267316		ENSG00000267316	ENSG00000267316	lncRNA	lncRNA	2.9325	2.91917	1.415	1.41	0	0			0.0611111	0.0611111	1_to_1	identical gene model		5;3	3;5	2	2	diff_parts_same_contig													0
Fibroblast	ENSG00000267317		ENSG00000267317	ENSG00000267317	lncRNA	lncRNA	50.1349	49.5023	51.14	50.58	1	1	0.00362588	2.39098e-16	0.128971	0.128971	1_to_1	identical gene model		1	1	1	1	diff_parts_same_contig													0
Fibroblast	ENSG00000267318		ENSG00000267318	ENSG00000267318	protein_coding	protein_coding	1.655	1.645	1.4	1.39	0	0			0.926768	0.926768	1_to_1	identical gene model		4	4	1	1	diff_parts_same_contig		Unknown, GRC Housekeeping, Path Problem, Gap	Unknown, GRC Housekeeping, Gap										0
Fibroblast	ENSG00000267319	SELENOKP1	ENSG00000267319	ENSG00000267319	processed_pseudogene	processed_pseudogene	6.10923	6.09462	4.34	4.32	0	0			0	0	1_to_1	identical gene model		1	1	1	1														0
Fibroblast	ENSG00000267320		ENSG00000267320	ENSG00000267320	lncRNA	lncRNA					0	0					1_to_1	identical gene model		5;4;6	6;5;4	3	3	new_contig_added, diff_parts_same_contig													0
Fibroblast	ENSG00000267321	SNHG30	ENSG00000267321	ENSG00000267321	lncRNA	lncRNA	0.52125	0.51875	0.405	0.405	0	0			0.998734	0.998734	1_to_1	identical gene model		2;3;2;2	2;3;2;2	4	4											0	EFO_0000311	0.0014783	0
Fibroblast	ENSG00000267322	SNHG22	ENSG00000267322	ENSG00000267322	lncRNA	lncRNA	10.9893	11.1214	8.09	8.09	1	1	0.00362602	2.39098e-16	0.000595238	0.000595238	1_to_1	identical gene model		4;1;1	4;1;1	3	3	diff_parts_same_contig										0	EFO_0005537	0.073916	0
Fibroblast	ENSG00000267323	SLC25A1P5	ENSG00000267323	ENSG00000267323	processed_pseudogene	processed_pseudogene	0.7675	0.721	0.6	0.595	0	0			0.985533	0.985533	1_to_1	identical gene model		1	1	1	1	diff_parts_same_contig													0
Fibroblast	ENSG00000267324		ENSG00000267324	ENSG00000267324	processed_pseudogene	processed_pseudogene					0	0					1_to_1	identical gene model		11	11	1	1														0
Fibroblast	ENSG00000267325	LINC01415	ENSG00000267325	ENSG00000267325	lncRNA	lncRNA	0.145	0.145	0.145	0.145	0	0			0.998671	0.998671	1_to_1	identical gene model		2;2;2;2;2;2;2	2;2;2;2;2;2;2	7	7	diff_parts_same_contig										0	EFO_0005922	0.0085873	0
Fibroblast	ENSG00000267327		ENSG00000267327	ENSG00000267327	lncRNA	lncRNA	0.921429	0.9175	0.51	0.505	1	1	0.00362617	2.39098e-16	0.109957	0.109957	1_to_1	identical gene model		2;3;2	3;2;2	3	3														0
Fibroblast	ENSG00000267328		ENSG00000267328	ENSG00000267328	lncRNA	lncRNA					0	0			1	1	1_to_1	identical gene model		2	2	1	1	diff_parts_same_contig		Clone Problem	Clone Problem										0
Fibroblast	ENSG00000267332	BOLA3P2	ENSG00000267332	ENSG00000267332	processed_pseudogene	processed_pseudogene					0	0					1_to_1	identical gene model		2	2	1	1														0
Fibroblast	ENSG00000267333	ASNSP6	ENSG00000267333	ENSG00000267333	processed_pseudogene	processed_pseudogene					0	0					1_to_1	identical gene model		2	2	1	1														0
Fibroblast	ENSG00000267334	KIF18B-DT	ENSG00000267334	ENSG00000267334	lncRNA	lncRNA	0.4275	0.4275	0.425	0.425	0	0			0	0	1_to_1	identical gene model		1	1	1	1	diff_parts_same_contig		GRC Housekeeping	GRC Housekeeping							0	EFO_0000326	0.003799	0
Fibroblast	ENSG00000267335		ENSG00000267335	ENSG00000267335	protein_coding	protein_coding	0.83	0.83	0.65	0.65	0	0			0.99521	0.99521	1_to_1	identical gene model		3;3	3;3	2	2	diff_parts_same_contig		Missing sequence	Missing sequence										0
Fibroblast	ENSG00000267336	EIF4A2P1	ENSG00000267336	ENSG00000267336	processed_pseudogene	processed_pseudogene	0.823636	0.810857	0.49	0.49	1	1	0.00362621	2.39098e-16	0	0	1_to_1	identical gene model		1	1	1	1														0
Fibroblast	ENSG00000267337	LINC01478	ENSG00000267337	ENSG00000267337	lncRNA	lncRNA					0	0					1_to_1	identical gene model		5;4;4;5;5;7;5;8;4;6;6;7;6;7;4;7;5;6;5;6;7;7;5;5;8;4;8;2;6;3;7	5;5;8;7;7;5;6;6;7;4;8;4;3;6;4;5;6;5;7;7;7;5;5;6;8;7;6;5;4;4;2	31	31	new_contig_added, diff_parts_same_contig				High Signal Region									0
Fibroblast	ENSG00000267338		ENSG00000267338	ENSG00000267338	lncRNA	lncRNA					0	0					1_to_1	identical gene model		2	2	1	1			Clone Problem	Clone Problem										0
Fibroblast	ENSG00000267339	LINC00906	ENSG00000267339	ENSG00000267339	lncRNA	lncRNA	0.4	0.343333	0.315	0.285	0	0			0.93245	0.93245	1_to_1	identical gene model		4;5;3;4;2;2;3;11;3;5;5;5;5;3;3;6;5;5;5;3;4	3;5;5;11;5;2;5;5;4;5;5;3;3;5;4;3;6;3;4;3;2	21	21	diff_parts_same_contig, new_contig_added										0	EFO_0000305	0.016289	0
Fibroblast	ENSG00000267340		ENSG00000267340	ENSG00000267340	processed_pseudogene	processed_pseudogene	23.745	23.7	23.475	23.445	0	0			0	0	1_to_1	identical gene model		1	1	1	1	diff_parts_same_contig		Gap, GRC Housekeeping	Gap, GRC Housekeeping										0
Fibroblast	ENSG00000267341		ENSG00000267341	ENSG00000267341	lncRNA	lncRNA					0	0					1_to_1	identical gene model		3	3	1	1											0	EFO_0002690	0.0029399	0
Fibroblast	ENSG00000267342		ENSG00000267342	ENSG00000267342	lncRNA	lncRNA	1.125	1.12077	1.02	1.025	1	1	0.00362621	2.39098e-16	0	0	1_to_1	identical gene model		3	3	1	1				Localization Problem										0
Fibroblast	ENSG00000267343	ZNF833P	ENSG00000267343	ENSG00000267343	transcribed_unprocessed_pseudogene	transcribed_unprocessed_pseudogene					0	0			1	1	1_to_1	identical gene model		3;3	3;3	2	2	diff_parts_same_contig													0
Fibroblast	ENSG00000267344		ENSG00000267344	ENSG00000267344	lncRNA	lncRNA	1.87375	1.76111	1.655	1.55	0	0			0	0	1_to_1	identical gene model		2	2	1	1			Path Problem, Unknown, GRC Housekeeping	Path Problem, Unknown, GRC Housekeeping										0
Fibroblast	ENSG00000267345		ENSG00000267345	ENSG00000267345	lncRNA	lncRNA	1.354	1.31286	1.05	1.15	0	0			0	0	1_to_1	identical gene model		2	2	1	1	diff_parts_same_contig													0
Fibroblast	ENSG00000267346	EIF5AP3	ENSG00000267346	ENSG00000267346	processed_pseudogene	processed_pseudogene	1.63	1.64	1.63	1.66	0	0			0	0	1_to_1	identical gene model		1	1	1	1	diff_parts_same_contig													0
Fibroblast	ENSG00000267348	GEMIN7-AS1	ENSG00000267348	ENSG00000267348	lncRNA	lncRNA	0.589024	0.606977	0.38	0.42	1	1	0.00362621	2.39098e-16	0.994964	0.994964	1_to_1	identical gene model		2;2;2;2	2;2;2;2	4	4	diff_parts_same_contig										0	Orphanet_35093	0.001632	0
Fibroblast	ENSG00000267349		ENSG00000267349	ENSG00000267349	lncRNA	lncRNA					0	0					1_to_1	identical gene model		1	1	1	1	diff_parts_same_contig													0
Fibroblast	ENSG00000267352	SH3GL1P3	ENSG00000267352	ENSG00000267352	processed_pseudogene	processed_pseudogene					0	0			1	1	1_to_1	identical gene model		1	1	1	1			Localization Problem	Localization Problem										0
Fibroblast	ENSG00000267353		ENSG00000267353	ENSG00000267353	lncRNA	lncRNA					0	0			0.964286	0.964286	1_to_1	identical gene model		1	1	1	1	diff_parts_same_contig										0	EFO_0001064	0.017108	0
Fibroblast	ENSG00000267354		ENSG00000267354	ENSG00000267354	lncRNA	lncRNA					0	0					1_to_1	identical gene model		4	4	1	1	diff_parts_same_contig		Clone Problem	Clone Problem										0
Fibroblast	ENSG00000267355	RPL9P29	ENSG00000267355	ENSG00000267355	processed_pseudogene	processed_pseudogene					0	0			1	1	1_to_1	identical gene model		2	2	1	1				Localization Problem										0
Fibroblast	ENSG00000267356		ENSG00000267356	ENSG00000267356	lncRNA	lncRNA					0	0			1	1	1_to_1	identical gene model		2	2	1	1														0
Fibroblast	ENSG00000267359		ENSG00000267359	ENSG00000267359	lncRNA	lncRNA					0	0					1_to_1	identical gene model		2	2	1	1														0
Fibroblast	ENSG00000267360		ENSG00000267360	ENSG00000267360	protein_coding	protein_coding	1.52	1.77	1.15	1.34	0	0			0.99213	0.99213	1_to_1	identical gene model		5;4;5	4;5;5	3	3	diff_parts_same_contig										0	EFO_0006318	0.11087	0
Fibroblast	ENSG00000267361	SEC24AP1	ENSG00000267361	ENSG00000267361	processed_pseudogene	processed_pseudogene	0.720909	0.709231	0.59	0.58	0	0			0	0	1_to_1	identical gene model		1	1	1	1	diff_parts_same_contig			Localization Problem										0
Fibroblast	ENSG00000267363		ENSG00000267363	ENSG00000267363	lncRNA	lncRNA					0	0					1_to_1	identical gene model		2	2	1	1	diff_parts_same_contig													0
Fibroblast	ENSG00000267364		ENSG00000267364	ENSG00000267364	lncRNA	lncRNA	0.508333	0.503333	0.36	0.36	0	0			0.877574	0.877574	1_to_1	identical gene model		4;5;4;3;4;4;3;3;4;4;3	3;4;4;4;3;3;4;3;4;5;4	11	11														0
Fibroblast	ENSG00000267365	KCNJ2-AS1	ENSG00000267365	ENSG00000267365	lncRNA	lncRNA	0.696304	0.740417	0.48	0.49	1	1	0.0036262	2.39098e-16	0.00231481	0.00231481	1_to_1	identical gene model		1	1	1	1				Localization Problem							0	EFO_1001999	0.013378	0
Fibroblast	ENSG00000267366		ENSG00000267366	ENSG00000267366	lncRNA	lncRNA	1.34	1.3325	1.32	1.315	0	0			0	0	1_to_1	identical gene model		2	2	1	1											0	EFO_0000326	0.0070861	0
Fibroblast	ENSG00000267368	UPK3BL1	ENSG00000267368	ENSG00000267368	protein_coding	protein_coding	0.853636	0.761538	0.39	0.36	0	0			0.999045	0.999045	1_to_1	identical gene model		6	6	1	1	diff_parts_same_contig		Variation	Variation	High Signal Region	High Signal Region					0	EFO_0000400	0.054915	0
Fibroblast	ENSG00000267369	TAF5LP1	ENSG00000267369	ENSG00000267369	processed_pseudogene	processed_pseudogene	0.95	0.95	0.95	0.95	0	0			0	0	1_to_1	identical gene model		1	1	1	1	diff_parts_same_contig													0
Fibroblast	ENSG00000267370		ENSG00000267370	ENSG00000267370	unprocessed_pseudogene	unprocessed_pseudogene	2.41821	2.435	2.1	2.28	1	1	0.00362621	2.39098e-16	0	0	1_to_1	identical gene model		1	1	1	1														0
Fibroblast	ENSG00000267371		ENSG00000267371	ENSG00000267371	processed_pseudogene	processed_pseudogene					0	0					1_to_1	identical gene model		1	1	1	1														0
Fibroblast	ENSG00000267372		ENSG00000267372	ENSG00000267372	lncRNA	lncRNA	1.15286	1.1326	0.99	0.975	1	1	0.00362621	2.39098e-16	0	0	1_to_1	identical gene model		2	2	1	1											0	EFO_0001064	0.032198	0
Fibroblast	ENSG00000267373		ENSG00000267373	ENSG00000267373	lncRNA	lncRNA	2.8	2.915	2.8	2.915	0	0			0	0	1_to_1	identical gene model		2	2	1	1	diff_parts_same_contig		Variation	Variation							0	EFO_0003060	0.031466	0
Fibroblast	ENSG00000267374	MIR924HG	ENSG00000267374	ENSG00000267374	lncRNA	lncRNA	1.09455	1.08371	0.77	0.77	1	1	0.00362621	2.39098e-16	0.86684	0.86684	1_to_1	identical gene model		4;4;4;6;4;5;2;3;5;5;4;7;5;4;4;4;3;4;5;7;4;3;4;4;4;3;6;2;6;5;5;4;3;5;4;4;5;3;4;4;5;6;6;4;5;5;5;4;4;4;6;4;6;8;5;7	4;4;6;5;4;6;5;5;4;4;5;7;5;3;5;4;4;4;4;7;6;5;4;5;2;4;2;7;4;4;5;4;4;5;6;8;3;4;6;6;4;5;5;5;4;4;6;4;3;4;5;4;3;3;4;3	56	56	new_contig_added, diff_parts_same_contig										0	EFO_0001064	0.028539	0
Fibroblast	ENSG00000267375		ENSG00000267375	ENSG00000267375	lncRNA	lncRNA					0	0					1_to_1	identical gene model		2	2	1	1	diff_parts_same_contig										0	EFO_1001056	0.004807	0
Fibroblast	ENSG00000267376	ATP5MGP6	ENSG00000267376	ENSG00000267376	processed_pseudogene	processed_pseudogene					0	0					1_to_1	identical gene model		1	1	1	1				Localization Problem										0
Fibroblast	ENSG00000267378		ENSG00000267378	ENSG00000267378	lncRNA	lncRNA					0	0					1_to_1	identical gene model		2	2	1	1	new_contig_added, diff_parts_same_contig													0
Fibroblast	ENSG00000267379		ENSG00000267379	ENSG00000267379	lncRNA	lncRNA					0	0			1	1	1_to_1	identical gene model		2	2	1	1														0
Fibroblast	ENSG00000267382	GAD3P	ENSG00000267382	ENSG00000267382	transcribed_unprocessed_pseudogene	transcribed_unprocessed_pseudogene					0	0					1_to_1	identical gene model		5;12	12;5	2	2														0
Fibroblast	ENSG00000267383		ENSG00000267383	ENSG00000267383	lncRNA	lncRNA	1.1402	1.19608	0.64	0.76	1	1	0.00362621	2.39098e-16	0.748182	0.748182	1_to_1	identical gene model		2;2;3;3;2;5;2;3	2;3;5;3;2;2;3;2	8	8	diff_parts_same_contig, new_contig_added		Gap	Gap							0	EFO_0001064	0.057078	0
Fibroblast	ENSG00000267384	SMCO4P1	ENSG00000267384	ENSG00000267384	processed_pseudogene	processed_pseudogene					0	0					1_to_1	identical gene model		1	1	1	1	diff_parts_same_contig		GRC Housekeeping	GRC Housekeeping										0
Fibroblast	ENSG00000267385		ENSG00000267385	ENSG00000267385	protein_coding	protein_coding		0.14		0.14	0	0					1_to_1	identical gene model		4	4	1	1	diff_parts_same_contig		Variation	Variation							0	EFO_0000198	0.0051003	0
Fibroblast	ENSG00000267387		ENSG00000267387	ENSG00000267387	lncRNA	lncRNA	0.886829	0.874884	0.72	0.71	1	1	0.00362621	2.39098e-16	0.462915	0.462915	1_to_1	identical gene model		1	1	1	1											0	MONDO_0100096	0.012665	0
Fibroblast	ENSG00000267388		ENSG00000267388	ENSG00000267388	lncRNA	lncRNA	1.63875	1.63187	1	1	0	0			0	0	1_to_1	identical gene model		2	2	1	1	diff_parts_same_contig													0
Fibroblast	ENSG00000267389		ENSG00000267389	ENSG00000267389	unprocessed_pseudogene	unprocessed_pseudogene					0	0					1_to_1	identical gene model		8	8	1	1	diff_parts_same_contig													0
Fibroblast	ENSG00000267390	KDSR-DT	ENSG00000267390	ENSG00000267390	lncRNA	lncRNA	15.8823	15.4739	12.465	12.215	1	1	0.00362657	2.39098e-16	0	0	1_to_1	identical gene model		2	2	1	1											0	EFO_0000702	0.0095299	0
Fibroblast	ENSG00000267391	MIR122HG	ENSG00000267391	ENSG00000267391	lncRNA	lncRNA	0.347895	0.34359	0.315	0.31	1	1	0.00362621	2.39098e-16	0.0141844	0.0141844	1_to_1	identical gene model		2;3;3;3	3;3;3;2	4	4	diff_parts_same_contig, new_contig_added										0	EFO_0000699	0.0012622	0
Fibroblast	ENSG00000267392	CYP4F9P	ENSG00000267392	ENSG00000267392	unprocessed_pseudogene	unprocessed_pseudogene					0	0					1_to_1	identical gene model		12	12	1	1														0
Fibroblast	ENSG00000267393		ENSG00000267393	ENSG00000267393	lncRNA	lncRNA					0	0					1_to_1	identical gene model		2	2	1	1											0	EFO_0003060	0.031466	0
Fibroblast	ENSG00000267394	ATXN7L3-AS1	ENSG00000267394	ENSG00000267394	lncRNA	lncRNA	1.54	1.53	1.54	1.53	0	0			0	0	1_to_1	identical gene model		2	2	1	1			GRC Housekeeping	GRC Housekeeping							0	MONDO_0100096	0.036038	0
Fibroblast	ENSG00000267395	DM1-AS	ENSG00000267395	ENSG00000267395	lncRNA	lncRNA	3.27604	3.22309	2.69	2.67	1	1	0.00362621	2.39098e-16	0.448813	0.448813	1_to_1	identical gene model		3;3;2;3	2;3;3;3	4	4											0	Orphanet_273	0.55731	0
Fibroblast	ENSG00000267396		ENSG00000267396	ENSG00000267396	lncRNA	lncRNA					0	0			1	1	1_to_1	identical gene model		2	2	1	1	diff_parts_same_contig													0
Fibroblast	ENSG00000267397		ENSG00000267397	ENSG00000267397	lncRNA	lncRNA	0.883714	0.869722	0.68	0.675	1	1	0.00362621	2.39098e-16	0	0	1_to_1	identical gene model		1	1	1	1	diff_parts_same_contig													0
Fibroblast	ENSG00000267398		ENSG00000267398	ENSG00000267398	processed_pseudogene	processed_pseudogene					0	0					1_to_1	identical gene model		2	2	1	1														0
Fibroblast	ENSG00000267399		ENSG00000267399	ENSG00000267399	lncRNA	lncRNA					0	0					1_to_1	identical gene model		2	2	1	1	diff_parts_same_contig										0	EFO_0000641	0.01148	0
Fibroblast	ENSG00000267400		ENSG00000267400	ENSG00000267400	processed_pseudogene	processed_pseudogene					0	0					1_to_1	identical gene model		2	2	1	1														0
Fibroblast	ENSG00000267401		ENSG00000267401	ENSG00000267401	lncRNA	lncRNA					0	0					1_to_1	identical gene model		3;3	3;3	2	2														0
Fibroblast	ENSG00000267402	TCF4-AS2	ENSG00000267402	ENSG00000267402	lncRNA	lncRNA					0	0					1_to_1	identical gene model		2	2	1	1											0	EFO_0000707	0.027864	0
Fibroblast	ENSG00000267404		ENSG00000267404	ENSG00000267404	processed_pseudogene	processed_pseudogene	0.766364	0.723333	0.56	0.53	0	0			0	0	1_to_1	identical gene model		1	1	1	1	diff_parts_same_contig		Variation	Variation										0
Fibroblast	ENSG00000267405		ENSG00000267405	ENSG00000267405	lncRNA	lncRNA	1.27867	1.3525	0.92	0.955	0	0			0	0	1_to_1	identical gene model		2	2	1	1	diff_parts_same_contig		GRC Housekeeping	GRC Housekeeping							0	EFO_0005842	0.020244	0
Fibroblast	ENSG00000267406		ENSG00000267406	ENSG00000267406	lncRNA	lncRNA					0	0					1_to_1	identical gene model		2	2	1	1														0
Fibroblast	ENSG00000267407	LINC02841	ENSG00000267407	ENSG00000267407	lncRNA	lncRNA					0	0					1_to_1	identical gene model		3;3	3;3	2	2														0
Fibroblast	ENSG00000267408		ENSG00000267408	ENSG00000267408	unprocessed_pseudogene	unprocessed_pseudogene					0	0					1_to_1	identical gene model		3	3	1	1	diff_parts_same_contig		Variation	Variation										0
Fibroblast	ENSG00000267409		ENSG00000267409	ENSG00000267409	lncRNA	lncRNA	1.15	1.15	0.92	0.92	0	0			0	0	1_to_1	identical gene model		2	2	1	1	diff_parts_same_contig		GRC Housekeeping	GRC Housekeeping										0
Fibroblast	ENSG00000267412		ENSG00000267412	ENSG00000267412	lncRNA	lncRNA	0.607083	0.578077	0.495	0.485	1	1	0.00362621	2.39098e-16	0	0	1_to_1	identical gene model		1	1	1	1											0	EFO_0000178	0.0069009	0
Fibroblast	ENSG00000267413	LINC01901	ENSG00000267413	ENSG00000267413	lncRNA	lncRNA	0.16	0.16	0.16	0.16	0	0			0	0	1_to_1	identical gene model		5	5	1	1														0
Fibroblast	ENSG00000267414	SETBP1-DT	ENSG00000267414	ENSG00000267414	lncRNA	lncRNA	3.57758	3.51078	2.675	2.66	1	1	0.00362657	2.39098e-16	0	0	1_to_1	identical gene model		2	2	1	1											0	EFO_0001064	0.015681	0
Fibroblast	ENSG00000267415		ENSG00000267415	ENSG00000267415	transcribed_processed_pseudogene	transcribed_processed_pseudogene					0	0					1_to_1	identical gene model		1	1	1	1	diff_parts_same_contig													0
Fibroblast	ENSG00000267416	HEATR6-DT	ENSG00000267416	ENSG00000267416	lncRNA	lncRNA	2.58375	2.53367	1.57	1.54	1	1	0.00362621	2.39098e-16	0.530292	0.530292	1_to_1	identical gene model		2	2	1	1	diff_parts_same_contig		Unknown, GRC Housekeeping, Path Problem, Gap	Unknown, GRC Housekeeping, Gap							0	EFO_0000365	0.037668	0
Fibroblast	ENSG00000267417		ENSG00000267417	ENSG00000267417	lncRNA	lncRNA	1.93	1.91571	1.51	1.5	0	0			0	0	1_to_1	identical gene model		2	2	1	1											0	MONDO_0100339	0.003031	0
Fibroblast	ENSG00000267418	ELOCP29	ENSG00000267418	ENSG00000267418	processed_pseudogene	processed_pseudogene					0	0					1_to_1	identical gene model		2	2	1	1														0
Fibroblast	ENSG00000267419	ZNF56P	ENSG00000267419	ENSG00000267419	transcribed_unprocessed_pseudogene	transcribed_unprocessed_pseudogene	2.21652	2.15979	2.035	1.975	1	1	0.00362621	2.39098e-16	0.620181	0.620181	1_to_1	identical gene model		2;5;3;2	3;5;2;2	4	4														0
Fibroblast	ENSG00000267420		ENSG00000267420	ENSG00000267420	lncRNA	lncRNA					0	0					1_to_1	identical gene model		3	3	1	1	diff_parts_same_contig		GRC Housekeeping, Variation	Variation, GRC Housekeeping							0	EFO_0003060	0.030734	0
Fibroblast	ENSG00000267421	ZFP28-DT	ENSG00000267421	ENSG00000267421	lncRNA	lncRNA	3.86178	3.80935	2.67	2.63	1	1	0.00362621	2.39098e-16	0.332139	0.332139	1_to_1	identical gene model		3;3;3;1;3	3;3;3;3;1	5	5														0
Fibroblast	ENSG00000267422		ENSG00000267422	ENSG00000267422	transcribed_processed_pseudogene	transcribed_processed_pseudogene	2.30413	2.35298	1.995	2	1	1	0.00362621	2.39098e-16	0.157051	0.157051	1_to_1	identical gene model		1;2	2;1	2	2	diff_parts_same_contig													0
Fibroblast	ENSG00000267423		ENSG00000267423	ENSG00000267423	lncRNA	lncRNA					0	0					1_to_1	identical gene model		2	2	1	1	diff_parts_same_contig										0	EFO_0000384	0.0014556	0
Fibroblast	ENSG00000267424		ENSG00000267424	ENSG00000267424	lncRNA	lncRNA	1.07692	1.10857	0.8	0.855	0	0			0.0714286	0.0714286	1_to_1	identical gene model		3	3	1	1	diff_parts_same_contig													0
Fibroblast	ENSG00000267425	LINC01928	ENSG00000267425	ENSG00000267425	lncRNA	lncRNA					0	0					1_to_1	identical gene model		4	4	1	1														0
Fibroblast	ENSG00000267426		ENSG00000267426	ENSG00000267426	protein_coding	protein_coding	0.5612	0.558519	0.23	0.23	1	1	0.00362621	2.39098e-16	0.998537	0.998537	1_to_1	identical gene model		4;12;32	12;32;4	3	3				Localization Problem							0	EFO_0000702	0.0050785	0
Fibroblast	ENSG00000267428	DYNAPP2	ENSG00000267428	ENSG00000267428	unprocessed_pseudogene	unprocessed_pseudogene					0	0					1_to_1	identical gene model		2	2	1	1	diff_parts_same_contig		Gap	Gap										0
Fibroblast	ENSG00000267429		ENSG00000267429	ENSG00000267429	lncRNA	lncRNA	0.571	0.587273	0.415	0.42	0	0			0	0	1_to_1	identical gene model		1	1	1	1	diff_parts_same_contig													0
Fibroblast	ENSG00000267430		ENSG00000267430	ENSG00000267430	processed_pseudogene	processed_pseudogene	0.57	0.523333	0.57	0.43	0	0			0	0	1_to_1	identical gene model		1	1	1	1														0
Fibroblast	ENSG00000267432	DNAH17-AS1	ENSG00000267432	ENSG00000267432	lncRNA	lncRNA	0.411	0.411	0.23	0.23	0	0			0.238095	0.238095	1_to_1	identical gene model		3;6;2;4	3;6;4;2	4	4				Localization Problem							0	EFO_0000365	0.0096992	0
Fibroblast	ENSG00000267433		ENSG00000267433	ENSG00000267433	unprocessed_pseudogene	unprocessed_pseudogene					0	0					1_to_1	identical gene model		1	1	1	1														0
Fibroblast	ENSG00000267436		ENSG00000267436	ENSG00000267436	lncRNA	lncRNA					0	0			1	1	1_to_1	identical gene model		2	2	1	1														0
Fibroblast	ENSG00000267437		ENSG00000267437	ENSG00000267437	lncRNA	lncRNA					0	0			1	1	1_to_1	identical gene model		3	3	1	1	diff_parts_same_contig													0
Fibroblast	ENSG00000267439		ENSG00000267439	ENSG00000267439	lncRNA	lncRNA	0.726	0.748333	0.6	0.605	1	1	-0.0207578	0.401209	0.850715	0.849595	1_to_1	identical gene model	0.999759	2;2	2;2	2	2	diff_parts_same_contig, new_contig_added		Clone Problem	Clone Problem										0
Fibroblast	ENSG00000267440	LINC02594	ENSG00000267440	ENSG00000267440	lncRNA	lncRNA	0.293333	0.293333	0.26	0.26	0	0			0	0	1_to_1	identical gene model		3	3	1	1			GRC Housekeeping	GRC Housekeeping										0
Fibroblast	ENSG00000267441		ENSG00000267441	ENSG00000267441	processed_pseudogene	processed_pseudogene					0	0			1	1	1_to_1	identical gene model		1	1	1	1			Variation, GRC Housekeeping, Localization Problem	Variation										0
Fibroblast	ENSG00000267443		ENSG00000267443	ENSG00000267443	lncRNA	lncRNA					0	0					1_to_1	identical gene model		2	2	1	1														0
Fibroblast	ENSG00000267444	SMUG1P1	ENSG00000267444	ENSG00000267444	processed_pseudogene	processed_pseudogene					0	0					1_to_1	identical gene model		1	1	1	1														0
Fibroblast	ENSG00000267446		ENSG00000267446	ENSG00000267446	lncRNA	lncRNA	3.85	3.84	3.85	3.84	0	0			0	0	1_to_1	identical gene model		2	2	1	1			Path Problem, Unknown, GRC Housekeeping	Path Problem, Unknown, GRC Housekeeping										0
Fibroblast	ENSG00000267448		ENSG00000267448	ENSG00000267448	lncRNA	lncRNA	0.67	0.67	0.67	0.67	0	0			0.75	0.75	1_to_1	identical gene model		2;2;3	2;2;3	3	3														0
Fibroblast	ENSG00000267449		ENSG00000267449	ENSG00000267449	lncRNA	lncRNA	8.27	8.245	8.27	8.245	0	0			0.654762	0.654762	1_to_1	identical gene model		2	2	1	1			GRC Housekeeping, Path Problem, Gap	GRC Housekeeping, Gap										0
Fibroblast	ENSG00000267450	OR1AB1P	ENSG00000267450	ENSG00000267450	unprocessed_pseudogene	unprocessed_pseudogene					0	0					1_to_1	identical gene model		1	1	1	1	diff_parts_same_contig		Variation	Variation										0
Fibroblast	ENSG00000267452	LINC02073	ENSG00000267452	ENSG00000267452	lncRNA	lncRNA					0	0					1_to_1	identical gene model		3;2;3;5;5;4;4;3;5	3;5;5;5;4;4;3;3;2	9	9	diff_parts_same_contig		GRC Housekeeping, Path Problem, Gap	GRC Housekeeping, Gap							0	EFO_0002690	0.0038515	0
Fibroblast	ENSG00000267453	CLEC4OP	ENSG00000267453	ENSG00000267453	transcribed_unprocessed_pseudogene	transcribed_unprocessed_pseudogene					0	0			1	1	1_to_1	identical gene model		3;3;5	3;3;5	3	3	diff_parts_same_contig		Variation	Variation										0
Fibroblast	ENSG00000267454	ZNF582-DT	ENSG00000267454	ENSG00000267454	lncRNA	lncRNA	6.87613	6.72078	6.195	5.885	1	1	0.00362621	2.39098e-16	0.772703	0.772703	1_to_1	identical gene model		2;4;4;3;2;2	3;2;4;4;2;2	6	6	diff_parts_same_contig										0	EFO_0000676	0.0063265	0
Fibroblast	ENSG00000267455		ENSG00000267455	ENSG00000267455	lncRNA	lncRNA					0	0					1_to_1	identical gene model		2	2	1	1														0
Fibroblast	ENSG00000267456		ENSG00000267456	ENSG00000267456	processed_pseudogene	processed_pseudogene	3.92143	4.08875	2.28	2.285	0	0			0	0	1_to_1	identical gene model		1	1	1	1	diff_parts_same_contig		Variation	Variation										0
Fibroblast	ENSG00000267457		ENSG00000267457	ENSG00000267457	lncRNA	lncRNA	1.48357	1.47429	1.12	1.115	0	0			0	0	1_to_1	identical gene model		1	1	1	1											0	EFO_0000384	0.0010372	0
Fibroblast	ENSG00000267458		ENSG00000267458	ENSG00000267458	lncRNA	lncRNA	84.2785	82.7463	17.92	17.77	1	1	-0.00384325	0.610614	0.534716	0.533542	1_to_1	identical gene model		2	2	1	1											0	EFO_0000637	0.012038	0
Fibroblast	ENSG00000267461		ENSG00000267461	ENSG00000267461	lncRNA	lncRNA	3.92667	3.88333	1.95	1.94	0	0			0	0	1_to_1	identical gene model		3	3	1	1				Localization Problem							0	HP_0100806	0.0041097	0
Fibroblast	ENSG00000267462		ENSG00000267462	ENSG00000267462	lncRNA	lncRNA	0.24	0.24	0.24	0.24	0	0			0	0	1_to_1	identical gene model		3	3	1	1														0
Fibroblast	ENSG00000267463	UBE2V2P2	ENSG00000267463	ENSG00000267463	processed_pseudogene	processed_pseudogene					0	0					1_to_1	identical gene model		1	1	1	1				Localization Problem										0
Fibroblast	ENSG00000267465	THEG5	ENSG00000267465	ENSG00000267465	lncRNA	lncRNA					0	0					1_to_1	identical gene model		4;2;3;4;4;4;2;3;4;4;2;4;5;4;4;4;4;4;5;4;3;4;4;4;3;4;5;4;4;4;3;5;5;3;2;5;4;3;2	3;4;2;3;4;2;4;4;4;4;3;4;4;3;5;4;4;4;5;3;4;3;4;2;4;4;4;4;4;4;5;4;5;5;4;3;5;2;2	39	39														0
Fibroblast	ENSG00000267466		ENSG00000267466	ENSG00000267466	lncRNA	lncRNA					0	0					1_to_1	identical gene model		2	2	1	1	diff_parts_same_contig			Localization Problem							0	EFO_0000729	0.01422	0
Fibroblast	ENSG00000267467	APOC4	ENSG00000267467	ENSG00000267467	protein_coding	protein_coding					0	0			1	1	1_to_1	identical gene model		2;3	3;2	2	2	diff_parts_same_contig										0	EFO_0004611	0.25883	0
Fibroblast	ENSG00000267469		ENSG00000267469	ENSG00000267469	lncRNA	lncRNA	4.94	4.92333	6.22	6.21	0	0			0.999605	0.999605	1_to_1	identical gene model		2	2	1	1														0
Fibroblast	ENSG00000267470	ZNF571-AS1	ENSG00000267470	ENSG00000267470	lncRNA	lncRNA	1.64	1.58645	1.46	1.25	1	1	0.00362621	2.39098e-16	0.984281	0.984281	1_to_1	identical gene model		5;3;6;6;2;3;3;4;2;3;4;2;2	3;2;5;6;3;4;4;3;3;6;2;2;2	13	13	new_contig_added, diff_parts_same_contig										0	EFO_0000182	0.0067299	0
Fibroblast	ENSG00000267471		ENSG00000267471	ENSG00000267471	processed_pseudogene	processed_pseudogene					0	0					1_to_1	identical gene model		1	1	1	1				Localization Problem										0
Fibroblast	ENSG00000267472	ARHGAP27P2	ENSG00000267472	ENSG00000267472	processed_pseudogene	processed_pseudogene	0.745	0.745	0.745	0.745	0	0			0	0	1_to_1	identical gene model		1	1	1	1	diff_parts_same_contig			Localization Problem										0
Fibroblast	ENSG00000267474		ENSG00000267474	ENSG00000267474	lncRNA	lncRNA	1.02381	1.02682	0.6	0.79	1	1	0.00362621	2.39098e-16	0	0	1_to_1	identical gene model		2	2	1	1											0	EFO_0000305	0.035494	0
Fibroblast	ENSG00000267475	NUDT19-DT	ENSG00000267475	ENSG00000267475	lncRNA	lncRNA	10.8752	10.6492	8.44	8.42	1	1	0.00362624	2.39098e-16	0	0	1_to_1	identical gene model		2	2	1	1	diff_parts_same_contig													0
Fibroblast	ENSG00000267476		ENSG00000267476	ENSG00000267476	lncRNA	lncRNA					0	0					1_to_1	identical gene model		4;3	3;4	2	2	diff_parts_same_contig										0	EFO_0001663	0.0048896	0
Fibroblast	ENSG00000267477		ENSG00000267477	ENSG00000267477	protein_coding	protein_coding					0	0			1	1	1_to_1	identical gene model		5	5	1	1	diff_parts_same_contig		GRC Housekeeping	GRC Housekeeping										0
Fibroblast	ENSG00000267478		ENSG00000267478	ENSG00000267478	processed_pseudogene	processed_pseudogene					0	0					1_to_1	identical gene model		1	1	1	1														0
Fibroblast	ENSG00000267480	LINC02979	ENSG00000267480	ENSG00000267480	lncRNA	lncRNA	3.78537	3.63488	3.21	2.96	1	1	0.00362621	2.39098e-16	0	0	1_to_1	identical gene model		2	2	1	1											0	EFO_0000729	0.0037305	0
Fibroblast	ENSG00000267481		ENSG00000267481	ENSG00000267481	lncRNA	lncRNA	4.42393	4.3173	3.11	3.06	1	1	0.00362622	2.39098e-16	0.000933707	0.000933707	1_to_1	identical gene model		2	2	1	1														0
Fibroblast	ENSG00000267482		ENSG00000267482	ENSG00000267482	unprocessed_pseudogene	unprocessed_pseudogene					0	0					1_to_1	identical gene model		1	1	1	1	diff_parts_same_contig													0
Fibroblast	ENSG00000267484		ENSG00000267484	ENSG00000267484	lncRNA	lncRNA	2.21	2.205	2.21	2.205	0	0			0.999947	0.999947	1_to_1	identical gene model		2	2	1	1														0
Fibroblast	ENSG00000267486	GLUD1P4	ENSG00000267486	ENSG00000267486	processed_pseudogene	processed_pseudogene					0	0					1_to_1	identical gene model		1	1	1	1														0
Fibroblast	ENSG00000267487		ENSG00000267487	ENSG00000267487	processed_pseudogene	processed_pseudogene					0	0					1_to_1	identical gene model		1	1	1	1	diff_parts_same_contig													0
Fibroblast	ENSG00000267489	LINC01837	ENSG00000267489	ENSG00000267489	lncRNA	lncRNA					0	0					1_to_1	identical gene model		4;3;10;6;7;11;8;12;5;9;12;4;4;5;9;3;11;4;5;4;11;7;9;5;13;8;3;4;4;4	5;12;12;11;11;9;11;13;10;9;9;7;8;5;6;4;3;4;4;8;4;4;5;4;4;5;7;3;3;4	30	30											0	EFO_0000305	0.021558	0
Fibroblast	ENSG00000267490		ENSG00000267490	ENSG00000267490	unprocessed_pseudogene	unprocessed_pseudogene					0	0					1_to_1	identical gene model		2	2	1	1	diff_parts_same_contig													0
Fibroblast	ENSG00000267491		ENSG00000267491	ENSG00000267491	lncRNA	lncRNA	0.994444	0.984444	0.54	0.54	0	0			0	0	1_to_1	identical gene model		2	2	1	1				Localization Problem										0
Fibroblast	ENSG00000267492		ENSG00000267492	ENSG00000267492	processed_pseudogene	processed_pseudogene					0	0					1_to_1	identical gene model		1	1	1	1			Variation, GRC Housekeeping, Localization Problem	Variation										0
Fibroblast	ENSG00000267493	CIRBP-AS1	ENSG00000267493	ENSG00000267493	lncRNA	lncRNA	4.50705	4.59397	4.13	4.22	1	1	0.00362622	2.39098e-16	0	0	1_to_1	identical gene model		2	2	1	1														0
Fibroblast	ENSG00000267496	FAM215A	ENSG00000267496	ENSG00000267496	lncRNA	lncRNA					0	0			1	1	1_to_1	identical gene model		1;1	1;1	2	2	diff_parts_same_contig		GRC Housekeeping, Variation	Variation, GRC Housekeeping							0	EFO_0000182	0.037092	0
Fibroblast	ENSG00000267497	NFE2L3P1	ENSG00000267497	ENSG00000267497	processed_pseudogene	processed_pseudogene					0	0					1_to_1	identical gene model		1	1	1	1														0
Fibroblast	ENSG00000267498	UQCRFS1-DT	ENSG00000267498	ENSG00000267498	lncRNA	lncRNA	0.716364	0.714545	0.68	0.68	0	0			0.775758	0.775758	1_to_1	identical gene model		2;3	2;3	2	2	diff_parts_same_contig													0
Fibroblast	ENSG00000267500	ZNF887P	ENSG00000267500	ENSG00000267500	transcribed_unprocessed_pseudogene	transcribed_unprocessed_pseudogene	0.808333	0.789687	0.515	0.51	1	1	0.00362621	2.39098e-16	0.422621	0.422621	1_to_1	identical gene model		3	3	1	1	diff_parts_same_contig													0
Fibroblast	ENSG00000267501		ENSG00000267501	ENSG00000267501	lncRNA	lncRNA	0.910714	0.909286	0.775	0.77	0	0			0	0	1_to_1	identical gene model		2	2	1	1	diff_parts_same_contig										0	EFO_0000198	0.0039989	0
Fibroblast	ENSG00000267503		ENSG00000267503	ENSG00000267503	lncRNA	lncRNA	0.8	0.8	0.8	0.8	0	0			0	0	1_to_1	identical gene model		3	3	1	1											0	EFO_0000305	0.048307	0
Fibroblast	ENSG00000267504		ENSG00000267504	ENSG00000267504	lncRNA	lncRNA	0.16	0.16	0.16	0.16	0	0			0	0	1_to_1	identical gene model		1	1	1	1											0	EFO_0000519	0.016978	0
Fibroblast	ENSG00000267505		ENSG00000267505	ENSG00000267505	lncRNA	lncRNA	1.30545	1.30182	1.1	1.1	0	0			0	0	1_to_1	identical gene model		2	2	1	1	diff_parts_same_contig		GRC Housekeeping	GRC Housekeeping							0	EFO_0005842	0.009315	0
Fibroblast	ENSG00000267506		ENSG00000267506	ENSG00000267506	lncRNA	lncRNA					0	0					1_to_1	identical gene model		2;3;2	2;2;3	3	3	diff_parts_same_contig			Localization Problem							0	EFO_0003060	0.02318	0
Fibroblast	ENSG00000267507		ENSG00000267507	ENSG00000267507	processed_pseudogene	processed_pseudogene	1.51667	1.51333	1.57	1.57	0	0			0	0	1_to_1	identical gene model		3	3	1	1	diff_parts_same_contig		Variation	Variation										0
Fibroblast	ENSG00000267508	ZNF285	ENSG00000267508	ENSG00000267508	protein_coding	protein_coding	0.811818	0.936944	0.28	0.4	1	1	-0.023934	0.110564	0.974873	0.974391	1_to_1	exon_count_diff		4;3;5;5;4;5	4;4;5;3;5;2	6	6	new_contig_added, diff_parts_same_contig		Unknown	Unknown		High Signal Region					0	EFO_0004207	0.23789	0
Fibroblast	ENSG00000267509		ENSG00000267509	ENSG00000267509	lncRNA	lncRNA					0	0					1_to_1	identical gene model		4;4	4;4	2	2	diff_parts_same_contig													0
Fibroblast	ENSG00000267510		ENSG00000267510	ENSG00000267510	lncRNA	lncRNA					0	0			1	1	1_to_1	identical gene model		2	2	1	1														0
Fibroblast	ENSG00000267511	ADAD1P2	ENSG00000267511	ENSG00000267511	processed_pseudogene	processed_pseudogene					0	0					1_to_1	identical gene model		1	1	1	1	diff_parts_same_contig													0
Fibroblast	ENSG00000267512		ENSG00000267512	ENSG00000267512	lncRNA	lncRNA	0.865	0.86	0.865	0.86	0	0			0.998874	0.998874	1_to_1	identical gene model		2	2	1	1	diff_parts_same_contig													0
Fibroblast	ENSG00000267513	HMGN1P31	ENSG00000267513	ENSG00000267513	processed_pseudogene	processed_pseudogene					0	0					1_to_1	identical gene model		1	1	1	1														0
Fibroblast	ENSG00000267515		ENSG00000267515	ENSG00000267515	processed_pseudogene	processed_pseudogene	1.32231	1.37643	1.05	1.06	0	0			0	0	1_to_1	identical gene model		1	1	1	1														0
Fibroblast	ENSG00000267517	LINC01855	ENSG00000267517	ENSG00000267517	lncRNA	lncRNA					0	0					1_to_1	identical gene model		3	3	1	1	diff_parts_same_contig		Variation	Variation										0
Fibroblast	ENSG00000267518		ENSG00000267518	ENSG00000267518	processed_pseudogene	processed_pseudogene					0	0					1_to_1	identical gene model		1	1	1	1	diff_parts_same_contig			Localization Problem										0
Fibroblast	ENSG00000267519	MIR23AHG	ENSG00000267519	ENSG00000267519	lncRNA	lncRNA	5.98889	5.87938	5.73	5.72	1	1	0.00362593	2.39098e-16	0.194675	0.194675	1_to_1	identical gene model		1	1	1	1	diff_parts_same_contig, new_contig_added										0	MONDO_0100096	0.020076	0
Fibroblast	ENSG00000267520		ENSG00000267520	ENSG00000267520	lncRNA	lncRNA					0	0			1	1	1_to_1	identical gene model		1	1	1	1														0
Fibroblast	ENSG00000267521		ENSG00000267521	ENSG00000267521	lncRNA	lncRNA					0	0					1_to_1	identical gene model		2	2	1	1	diff_parts_same_contig			Localization Problem										0
Fibroblast	ENSG00000267522	LINC01864	ENSG00000267522	ENSG00000267522	lncRNA	lncRNA	0.34	0.34	0.34	0.34	0	0			0	0	1_to_1	identical gene model		4	4	1	1	diff_parts_same_contig		Variation	Variation										0
Fibroblast	ENSG00000267523		ENSG00000267523	ENSG00000267523	lncRNA	lncRNA	1.27875	1.27875	1.025	1.025	0	0			0.991204	0.991204	1_to_1	identical gene model		2;2	2;2	2	2	diff_parts_same_contig, new_contig_added		Clone Problem	Clone Problem										0
Fibroblast	ENSG00000267524	RPSAP57	ENSG00000267524	ENSG00000267524	processed_pseudogene	processed_pseudogene					0	0					1_to_1	identical gene model		1	1	1	1														0
Fibroblast	ENSG00000267526		ENSG00000267526	ENSG00000267526	processed_pseudogene	processed_pseudogene					0	0					1_to_1	identical gene model		2	2	1	1			Unknown, GRC Housekeeping, Path Problem, Gap	Unknown, GRC Housekeeping, Gap										0
Fibroblast	ENSG00000267529		ENSG00000267529	ENSG00000267529	lncRNA	lncRNA					0	0			1	1	1_to_1	identical gene model		2;1	1;2	2	2											0	EFO_0002496	0.054151	0
Fibroblast	ENSG00000267530	LINC01836	ENSG00000267530	ENSG00000267530	lncRNA	lncRNA	1.82956	1.79522	1.5	1.425	1	1	0.00362621	2.39098e-16	0.771868	0.771868	1_to_1	identical gene model		2;2;3;2;2;1	3;2;1;2;2;2	6	6														0
Fibroblast	ENSG00000267532	MIR497HG	ENSG00000267532	ENSG00000267532	lncRNA	lncRNA	12.6749	12.3654	10.79	10.47	1	1	0.00362642	2.39098e-16	0.877605	0.877605	1_to_1	identical gene model		3;1	3;1	2	2											0	EFO_0000305	0.010353	0
Fibroblast	ENSG00000267533		ENSG00000267533	ENSG00000267533	processed_pseudogene	processed_pseudogene	0.837436	0.84561	0.8	0.8	1	1	-0.00442048	0.47555	0.013969	0.0134146	1_to_1	identical gene model		2	2	1	1														0
Fibroblast	ENSG00000267534	S1PR2	ENSG00000267534	ENSG00000267534	protein_coding	protein_coding	56.01	56.4422	53.49	54.31	1	1	0.00362619	2.39098e-16	0	0	1_to_1	identical gene model		2	2	1	1	new_contig_added, diff_parts_same_contig						1	Deafness, autosomal recessive 68	3	known_molec_cause	0	MONDO_0005301	0.59586	0
Fibroblast	ENSG00000267535	LINC00868	ENSG00000267535	ENSG00000267535	lncRNA	lncRNA					0	0			1	1	1_to_1	identical gene model		3;2;2;3;2	3;2;2;3;2	5	5	diff_parts_same_contig			Localization Problem							0	EFO_0000365	0.039515	0
Fibroblast	ENSG00000267537		ENSG00000267537	ENSG00000267537	lncRNA	lncRNA					0	0					1_to_1	identical gene model		2	2	1	1	diff_parts_same_contig													0
Fibroblast	ENSG00000267541	MTCO2P2	ENSG00000267541	ENSG00000267541	processed_pseudogene	processed_pseudogene	12.9147	12.8574	12	11.97	0	0			0.0892045	0.0892045	1_to_1	identical gene model		1	1	1	1					Low Mappability	Low Mappability								0
Fibroblast	ENSG00000267543		ENSG00000267543	ENSG00000267543	lncRNA	lncRNA	1.91917	1.86308	1.485	1.3	0	0			0	0	1_to_1	identical gene model		2	2	1	1				Localization Problem							0	HP_0001636	0.0020897	0
Fibroblast	ENSG00000267544	HIKESHIP2	ENSG00000267544	ENSG00000267544	processed_pseudogene	processed_pseudogene	5.79805	5.76366	3.88	3.82	1	1	0.00362621	2.39098e-16	0.0300219	0.0300219	1_to_1	identical gene model		1	1	1	1	diff_parts_same_contig													0
Fibroblast	ENSG00000267546		ENSG00000267546	ENSG00000267546	lncRNA	lncRNA	2.38455	2.37091	1.65	1.63	1	1	0.0036262	2.39098e-16	0.570167	0.570167	1_to_1	identical gene model		3;3;2;2	3;3;2;2	4	4				Localization Problem							0	MONDO_0100096	0.0079034	0
Fibroblast	ENSG00000267547		ENSG00000267547	ENSG00000267547	lncRNA	lncRNA	19.869	19.3359	15.65	15.37	1	1	0.00362642	2.39098e-16	0	0	1_to_1	identical gene model		1	1	1	1											0	EFO_0001064	0.0072454	0
Fibroblast	ENSG00000267549	ZSCAN5A-AS1	ENSG00000267549	ENSG00000267549	lncRNA	lncRNA	0.341429	0.338095	0.27	0.26	1	1	0.00362621	2.39098e-16	0.297436	0.297436	1_to_1	identical gene model		3;3;1;5	3;1;5;3	4	4	diff_parts_same_contig										0	EFO_0000305	0.015165	0
Fibroblast	ENSG00000267550	PTPRS-AS1	ENSG00000267550	ENSG00000267550	lncRNA	lncRNA	2.6	2.59	2.6	2.59	0	0			0	0	1_to_1	identical gene model		1	1	1	1	diff_parts_same_contig													0
Fibroblast	ENSG00000267551	GNA15-DT	ENSG00000267551	ENSG00000267551	lncRNA	lncRNA	0.17	0.17	0.17	0.17	0	0			0	0	1_to_1	identical gene model		4	4	1	1	new_contig_added, diff_parts_same_contig										0	MONDO_0100096	0.011596	0
Fibroblast	ENSG00000267552		ENSG00000267552	ENSG00000267552	protein_coding	protein_coding					0	0			1	1	1_to_1	identical gene model		5;7;4	5;7;4	3	3														0
Fibroblast	ENSG00000267554		ENSG00000267554	ENSG00000267554	processed_pseudogene	processed_pseudogene	1.02667	1.02333	1.05	1.05	0	0			0	0	1_to_1	identical gene model		1	1	1	1														0
Fibroblast	ENSG00000267555		ENSG00000267555	ENSG00000267555	lncRNA	lncRNA					0	0					1_to_1	identical gene model		2	2	1	1	diff_parts_same_contig										0	EFO_0003060	0.03293	0
Fibroblast	ENSG00000267557		ENSG00000267557	ENSG00000267557	lncRNA	lncRNA					0	0					1_to_1	identical gene model		2	2	1	1	diff_parts_same_contig										0	EFO_0000519	0.01221	0
Fibroblast	ENSG00000267558		ENSG00000267558	ENSG00000267558	processed_pseudogene	processed_pseudogene					0	0					1_to_1	identical gene model		1	1	1	1														0
Fibroblast	ENSG00000267559		ENSG00000267559	ENSG00000267559	lncRNA	lncRNA					0	0					1_to_1	identical gene model		5;4	5;4	2	2														0
Fibroblast	ENSG00000267560		ENSG00000267560	ENSG00000267560	lncRNA	lncRNA	1.035	0.978	0.935	0.935	0	0			0	0	1_to_1	identical gene model		2	2	1	1														0
Fibroblast	ENSG00000267561		ENSG00000267561	ENSG00000267561	protein_coding	protein_coding					0	0			1	1	1_to_1	identical gene model		8	8	1	1			Unknown, Clone Problem, GRC Housekeeping	Unknown										0
Fibroblast	ENSG00000267563		ENSG00000267563	ENSG00000267563	lncRNA	lncRNA					0	0					1_to_1	identical gene model		2	2	1	1	diff_parts_same_contig													0
Fibroblast	ENSG00000267564		ENSG00000267564	ENSG00000267564	lncRNA	lncRNA					0	0					1_to_1	identical gene model		2	2	1	1														0
Fibroblast	ENSG00000267565		ENSG00000267565	ENSG00000267565	lncRNA	lncRNA	3.91	3.98826	2.55	2.8	1	1	0.00362621	2.39098e-16	0	0	1_to_1	identical gene model		2	2	1	1											0	EFO_0001064	0.038784	0
Fibroblast	ENSG00000267567		ENSG00000267567	ENSG00000267567	lncRNA	lncRNA	1.48	1.475	1.595	1.59	0	0			0	0	1_to_1	identical gene model		2	2	1	1	diff_parts_same_contig													0
Fibroblast	ENSG00000267568		ENSG00000267568	ENSG00000267568	lncRNA	lncRNA					0	0					1_to_1	identical gene model		3;3;2	2;3;3	3	3	diff_parts_same_contig			Localization Problem							0	EFO_0000384	0.0043584	0
Fibroblast	ENSG00000267570	STK25P1	ENSG00000267570	ENSG00000267570	processed_pseudogene	processed_pseudogene	0.949	0.970476	0.715	0.75	1	1	0.00362621	2.39098e-16	0	0	1_to_1	identical gene model		1	1	1	1														0
Fibroblast	ENSG00000267571		ENSG00000267571	ENSG00000267571	lncRNA	lncRNA	3.02864	3.00822	2.105	2.11	1	1	0.00362621	2.39098e-16	0.22773	0.22773	1_to_1	identical gene model		2	2	1	1														0
Fibroblast	ENSG00000267573	KRT8P5	ENSG00000267573	ENSG00000267573	processed_pseudogene	processed_pseudogene	0.22	0.22	0.22	0.22	0	0			0	0	1_to_1	identical gene model		1	1	1	1	diff_parts_same_contig										0	EFO_0000537	0.0022175	0
Fibroblast	ENSG00000267574		ENSG00000267574	ENSG00000267574	lncRNA	lncRNA					0	0					1_to_1	identical gene model		2	2	1	1	diff_parts_same_contig													0
Fibroblast	ENSG00000267575	LINC02987	ENSG00000267575	ENSG00000267575	lncRNA	lncRNA	0.51325	0.54	0.435	0.435	1	1	0.00362621	2.39098e-16	0.996358	0.996358	1_to_1	identical gene model		2;3;3;2;3;4;2;2;1;2;4;3;6;4;3;3;3;3;3;3;5;2;3;3;2;3;3;3;2;3;3	3;2;4;3;3;3;3;3;3;3;4;3;2;6;2;2;3;2;3;3;5;3;3;3;1;4;2;3;2;2;3	31	31	diff_parts_same_contig, new_contig_added										0	EFO_0000186	0.0021618	0
Fibroblast	ENSG00000267576		ENSG00000267576	ENSG00000267576	lncRNA	lncRNA					0	0			1	1	1_to_1	identical gene model		2	2	1	1	diff_parts_same_contig													0
Fibroblast	ENSG00000267577	DNAAF3-AS1	ENSG00000267577	ENSG00000267577	lncRNA	lncRNA	4.46371	4.33734	4.175	4.07	1	1	0.00362635	2.39098e-16	0.0651491	0.0651491	1_to_1	identical gene model	0.999718	5	5	1	1	diff_parts_same_contig, new_contig_added		Variation	Variation							0	EFO_0000702	0.0074011	0
Fibroblast	ENSG00000267579		ENSG00000267579	ENSG00000267579	lncRNA	lncRNA					0	0					1_to_1	identical gene model		2	2	1	1														0
Fibroblast	ENSG00000267580		ENSG00000267580	ENSG00000267580	lncRNA	lncRNA					0	0			1	1	1_to_1	identical gene model		2	2	1	1	diff_parts_same_contig													0
Fibroblast	ENSG00000267581		ENSG00000267581	ENSG00000267581	lncRNA	lncRNA	1.3675	1.3625	1.355	1.355	0	0			0.948387	0.948387	1_to_1	identical gene model		3	3	1	1														0
Fibroblast	ENSG00000267582		ENSG00000267582	ENSG00000267582	lncRNA	lncRNA	2.29	2.05333	2.29	2.18	0	0			0	0	1_to_1	identical gene model		1	1	1	1	diff_parts_same_contig													0
Fibroblast	ENSG00000267583	ZNF24TR	ENSG00000267583	ENSG00000267583	lncRNA	lncRNA	1.46	1.45	1.46	1.45	0	0			0.916667	0.916667	1_to_1	identical gene model		3;3;3	3;3;3	3	3											0	EFO_0000641	0.0020805	0
Fibroblast	ENSG00000267585		ENSG00000267585	ENSG00000267585	processed_pseudogene	processed_pseudogene					0	0					1_to_1	identical gene model		1	1	1	1														0
Fibroblast	ENSG00000267586	LINC00907	ENSG00000267586	ENSG00000267586	lncRNA	lncRNA	0.596667	0.593333	0.5	0.49	0	0			0.3125	0.3125	1_to_1	identical gene model		5;7;2;5;10;4;5;7;8;5;5;5;4	5;4;5;5;8;4;7;5;5;7;10;2;5	13	13	new_contig_added, diff_parts_same_contig										0	EFO_0000182	0.0085311	0
Fibroblast	ENSG00000267587		ENSG00000267587	ENSG00000267587	processed_pseudogene	processed_pseudogene					0	0					1_to_1	identical gene model		3	3	1	1	diff_parts_same_contig													0
Fibroblast	ENSG00000267589		ENSG00000267589	ENSG00000267589	processed_pseudogene	processed_pseudogene					0	0					1_to_1	identical gene model		2	2	1	1														0
Fibroblast	ENSG00000267590	NDUFA3P1	ENSG00000267590	ENSG00000267590	processed_pseudogene	processed_pseudogene	7.67	6.21	7.67	6.21	0	0			0	0	1_to_1	identical gene model		1	1	1	1	diff_parts_same_contig		Unknown	Unknown										0
Fibroblast	ENSG00000267591		ENSG00000267591	ENSG00000267591	processed_pseudogene	processed_pseudogene					0	0					1_to_1	identical gene model		1	1	1	1	diff_parts_same_contig													0
Fibroblast	ENSG00000267592		ENSG00000267592	ENSG00000267592	processed_pseudogene	processed_pseudogene					0	0					1_to_1	identical gene model		1	1	1	1	diff_parts_same_contig													0
Fibroblast	ENSG00000267593	LINC01926	ENSG00000267593	ENSG00000267593	lncRNA	lncRNA					0	0					1_to_1	identical gene model		3;5	5;3	2	2	new_contig_added, diff_parts_same_contig										0	EFO_0000729	0.0045822	0
Fibroblast	ENSG00000267594	CYP4F24P	ENSG00000267594	ENSG00000267594	unprocessed_pseudogene	unprocessed_pseudogene	0.25	0.25	0.25	0.25	0	0			0	0	1_to_1	identical gene model		11	11	1	1	new_contig_added, diff_parts_same_contig													0
Fibroblast	ENSG00000267595	BRCA1P1	ENSG00000267595	ENSG00000267595	unprocessed_pseudogene	unprocessed_pseudogene					0	0					1_to_1	identical gene model		1	1	1	1	diff_parts_same_contig		Gap, GRC Housekeeping	Gap, GRC Housekeeping							0	EFO_1001516	0.0022175	0
Fibroblast	ENSG00000267597	RPIAP1	ENSG00000267597	ENSG00000267597	processed_pseudogene	processed_pseudogene	2.555	2.525	2.555	2.525	0	0			0	0	1_to_1	identical gene model		1	1	1	1	diff_parts_same_contig													0
Fibroblast	ENSG00000267598		ENSG00000267598	ENSG00000267598	lncRNA	lncRNA	1.76083	1.755	1.425	1.42	0	0			0.999007	0.999007	1_to_1	identical gene model		2;2	2;2	2	2	diff_parts_same_contig													0
Fibroblast	ENSG00000267599	LINC02959	ENSG00000267599	ENSG00000267599	lncRNA	lncRNA					0	0					1_to_1	identical gene model		2	2	1	1														0
Fibroblast	ENSG00000267601		ENSG00000267601	ENSG00000267601	lncRNA	lncRNA					0	0			1	1	1_to_1	identical gene model		1	1	1	1				Localization Problem										0
Fibroblast	ENSG00000267603	LINC01028	ENSG00000267603	ENSG00000267603	lncRNA	lncRNA	2.095	2.085	2.095	2.085	0	0			0.333333	0.333333	1_to_1	identical gene model		2;3	2;3	2	2	diff_parts_same_contig		Variation	Variation, Localization Problem							0	MONDO_0018531	0.02681	0
Fibroblast	ENSG00000267604		ENSG00000267604	ENSG00000267604	lncRNA	lncRNA	1.27	1.26	1.27	1.26	0	0			0	0	1_to_1	identical gene model		3	3	1	1	diff_parts_same_contig		GRC Housekeeping	GRC Housekeeping										0
Fibroblast	ENSG00000267605		ENSG00000267605	ENSG00000267605	lncRNA	lncRNA	0.231333	0.293125	0.19	0.19	0	0			0.98403	0.984032	1_to_1	identical gene model		2;4;3;3;1;5;3;3;4;4	5;2;3;3;4;3;1;3;4;4	10	10	diff_parts_same_contig, new_contig_added				High Signal Region	High Signal Region								0
Fibroblast	ENSG00000267606		ENSG00000267606	ENSG00000267606	lncRNA	lncRNA					0	0			1	1	1_to_1	identical gene model		2;3;4	4;2;3	3	3	diff_parts_same_contig										0	MONDO_0100096	0.0049174	0
Fibroblast	ENSG00000267607	ICAM4-AS1	ENSG00000267607	ENSG00000267607	lncRNA	lncRNA	0.3035	0.299048	0.24	0.23	1	1	0.00362621	2.39098e-16	0.991638	0.991638	1_to_1	identical gene model		1	1	1	1											0	EFO_0000305	0.057216	0
Fibroblast	ENSG00000267609	SNX33P1	ENSG00000267609	ENSG00000267609	processed_pseudogene	processed_pseudogene					0	0					1_to_1	identical gene model		1	1	1	1														0
Fibroblast	ENSG00000267610		ENSG00000267610	ENSG00000267610	lncRNA	lncRNA	0.3725	0.385556	0.37	0.49	0	0			0	0	1_to_1	identical gene model		1	1	1	1	diff_parts_same_contig										0	EFO_1001841	0.042935	0
Fibroblast	ENSG00000267611		ENSG00000267611	ENSG00000267611	processed_pseudogene	processed_pseudogene					0	0					1_to_1	identical gene model		1	1	1	1														0
Fibroblast	ENSG00000267612		ENSG00000267612	ENSG00000267612	lncRNA	lncRNA	1.38667	1.36	1.08	1.135	0	0			0	0	1_to_1	identical gene model		2	2	1	1	diff_parts_same_contig													0
Fibroblast	ENSG00000267614		ENSG00000267614	ENSG00000267614	lncRNA	lncRNA					0	0					1_to_1	identical gene model	0.998622	2	2	1	1	new_contig_added, diff_parts_same_contig		Unknown, Variation	Unknown, Variation										0
Fibroblast	ENSG00000267615		ENSG00000267615	ENSG00000267615	lncRNA	lncRNA					0	0			1	1	1_to_1	identical gene model		2	2	1	1				Localization Problem										0
Fibroblast	ENSG00000267617		ENSG00000267617	ENSG00000267617	lncRNA	lncRNA					0	0					1_to_1	identical gene model		3;3;3	3;3;3	3	3														0
Fibroblast	ENSG00000267618		ENSG00000267618	ENSG00000267618	protein_coding	protein_coding	0.865	0.834	0.755	0.74	0	0			0.999237	0.999237	1_to_1	identical gene model		7;9;7	7;7;9	3	3											0	Orphanet_145	0.57452	0
Fibroblast	ENSG00000267620		ENSG00000267620	ENSG00000267620	processed_pseudogene	processed_pseudogene					0	0					1_to_1	identical gene model		1	1	1	1	diff_parts_same_contig													0
Fibroblast	ENSG00000267623		ENSG00000267623	ENSG00000267623	transcribed_unprocessed_pseudogene	transcribed_unprocessed_pseudogene					0	0			1	1	1_to_1	identical gene model		2;10	2;10	2	2	diff_parts_same_contig, new_contig_added													0
Fibroblast	ENSG00000267624		ENSG00000267624	ENSG00000267624	processed_pseudogene	processed_pseudogene	4.89	4.875	4.89	4.875	0	0			0	0	1_to_1	identical gene model		1	1	1	1				Localization Problem										0
Fibroblast	ENSG00000267625		ENSG00000267625	ENSG00000267625	lncRNA	lncRNA					0	0					1_to_1	identical gene model		2	2	1	1														0
Fibroblast	ENSG00000267626	HAUS5-DT	ENSG00000267626	ENSG00000267626	lncRNA	lncRNA	0.97	0.97	0.97	0.97	0	0			0	0	1_to_1	identical gene model		2	2	1	1											0	EFO_0000365	0.037668	0
Fibroblast	ENSG00000267627		ENSG00000267627	ENSG00000267627	lncRNA	lncRNA					0	0			1	1	1_to_1	identical gene model		3;2	3;2	2	2														0
Fibroblast	ENSG00000267628		ENSG00000267628	ENSG00000267628	lncRNA	lncRNA					0	0					1_to_1	identical gene model		2	2	1	1	diff_parts_same_contig													0
Fibroblast	ENSG00000267629		ENSG00000267629	ENSG00000267629	lncRNA	lncRNA	0.1675	0.165	0.165	0.165	0	0			0.971717	0.971717	1_to_1	identical gene model		12	12	1	1											0	EFO_0000384	0.023882	0
Fibroblast	ENSG00000267630		ENSG00000267630	ENSG00000267630	transcribed_unprocessed_pseudogene	transcribed_unprocessed_pseudogene					0	0					1_to_1	identical gene model		5	5	1	1	diff_parts_same_contig													0
Fibroblast	ENSG00000267631	CGB1	ENSG00000267631	ENSG00000267631	protein_coding	protein_coding	3.05	3.04	3.05	3.04	0	0			0.999639	0.999639	1_to_1	identical gene model		3;3	3;3	2	2	diff_parts_same_contig		Missing sequence	Missing sequence							0	EFO_0004908	0.153	0
Fibroblast	ENSG00000267632		ENSG00000267632	ENSG00000267632	lncRNA	lncRNA	0.754571	0.829189	0.54	0.57	1	1	0.00362621	2.39098e-16	0	0	1_to_1	identical gene model		1	1	1	1	diff_parts_same_contig		GRC Housekeeping	GRC Housekeeping							0	EFO_0008511	0.0015341	0
Fibroblast	ENSG00000267633		ENSG00000267633	ENSG00000267633	lncRNA	lncRNA	1.43167	1.58429	1.52	1.69	0	0			0.996658	0.996658	1_to_1	identical gene model		2;2;2	2;2;2	3	3	diff_parts_same_contig													0
Fibroblast	ENSG00000267634	RPL7L1P5	ENSG00000267634	ENSG00000267634	processed_pseudogene	processed_pseudogene					0	0					1_to_1	identical gene model		1	1	1	1	diff_parts_same_contig		GRC Housekeeping	GRC Housekeeping										0
Fibroblast	ENSG00000267636		ENSG00000267636	ENSG00000267636	lncRNA	lncRNA	0.85	0.85	0.85	0.85	0	0			0	0	1_to_1	identical gene model		2	2	1	1														0
Fibroblast	ENSG00000267637		ENSG00000267637	ENSG00000267637	lncRNA	lncRNA					0	0					1_to_1	identical gene model		1	1	1	1			Unknown, GRC Housekeeping, Path Problem, Gap	Unknown, GRC Housekeeping, Gap							0	EFO_0000365	0.037668	0
Fibroblast	ENSG00000267638		ENSG00000267638	ENSG00000267638	lncRNA	lncRNA					0	0					1_to_1	identical gene model		3	3	1	1	diff_parts_same_contig		GRC Housekeeping	GRC Housekeeping										0
Fibroblast	ENSG00000267640		ENSG00000267640	ENSG00000267640	transcribed_unprocessed_pseudogene	transcribed_unprocessed_pseudogene	0.436383	0.439184	0.29	0.31	1	1	0.00362621	2.39098e-16	0.355142	0.355142	1_to_1	identical gene model		5;3;5;3;3;2	3;5;3;3;5;2	6	6	diff_parts_same_contig													0
Fibroblast	ENSG00000267641	BNIP3P16	ENSG00000267641	ENSG00000267641	processed_pseudogene	processed_pseudogene	2.345	2.33	2.345	2.33	0	0			0	0	1_to_1	identical gene model		2	2	1	1	diff_parts_same_contig													0
Fibroblast	ENSG00000267642	ASXL3-DT	ENSG00000267642	ENSG00000267642	lncRNA	lncRNA					0	0					1_to_1	identical gene model		2	2	1	1	diff_parts_same_contig													0
Fibroblast	ENSG00000267643		ENSG00000267643	ENSG00000267643	lncRNA	lncRNA					0	0					1_to_1	identical gene model		2	2	1	1	diff_parts_same_contig				High Signal Region									0
Fibroblast	ENSG00000267644		ENSG00000267644	ENSG00000267644	lncRNA	lncRNA					0	0					1_to_1	identical gene model		1	1	1	1	new_contig_added													0
Fibroblast	ENSG00000267645		ENSG00000267645	ENSG00000267645	protein_coding	protein_coding	0.758696	0.9428	0.35	0.42	1	1	0.00362621	2.39098e-16	0.998543	0.998543	1_to_1	identical gene model		9	9	1	1	diff_parts_same_contig		Variation	Variation	High Signal Region	High Signal Region								0
Fibroblast	ENSG00000267646		ENSG00000267646	ENSG00000267646	lncRNA	lncRNA	0.198571	0.198571	0.17	0.17	0	0			0	0	1_to_1	identical gene model		1	1	1	1	diff_parts_same_contig													0
Fibroblast	ENSG00000267647	MAP1LC3P	ENSG00000267647	ENSG00000267647	processed_pseudogene	processed_pseudogene					0	0					1_to_1	identical gene model		1	1	1	1														0
Fibroblast	ENSG00000267648		ENSG00000267648	ENSG00000267648	transcribed_processed_pseudogene	transcribed_processed_pseudogene	1.83405	1.86295	1.345	1.345	1	1	0.00362621	2.39098e-16	0.828568	0.828568	1_to_1	identical gene model		1	1	1	1														0
Fibroblast	ENSG00000267649		ENSG00000267649	ENSG00000267649	lncRNA	lncRNA	1.11733	1.10933	0.62	0.62	0	0			0.44	0.44	1_to_1	identical gene model		2;1	2;1	2	2	diff_parts_same_contig, new_contig_added		Variation	Variation							0	MONDO_0100096	0.035627	0
Fibroblast	ENSG00000267650		ENSG00000267650	ENSG00000267650	lncRNA	lncRNA	1.00286	0.997586	0.795	0.83	1	1	0.00362621	2.39098e-16	0	0	1_to_1	identical gene model		1	1	1	1											0	EFO_0000729	0.013948	0
Fibroblast	ENSG00000267651		ENSG00000267651	ENSG00000267651	lncRNA	lncRNA	0.1875	0.1875	0.16	0.16	0	0			0	0	1_to_1	identical gene model		1	1	1	1														0
Fibroblast	ENSG00000267652	NPM1P1	ENSG00000267652	ENSG00000267652	processed_pseudogene	processed_pseudogene					0	0					1_to_1	identical gene model		1	1	1	1	diff_parts_same_contig													0
Fibroblast	ENSG00000267653		ENSG00000267653	ENSG00000267653	lncRNA	lncRNA					0	0					1_to_1	identical gene model		3	3	1	1				Localization Problem							0	EFO_0000702	0.0039905	0
Fibroblast	ENSG00000267655		ENSG00000267655	ENSG00000267655	lncRNA	lncRNA	3.83909	3.77351	2.7	2.7	1	1	0.00362621	2.39098e-16	0	0	1_to_1	identical gene model		1	1	1	1														0
Fibroblast	ENSG00000267656		ENSG00000267656	ENSG00000267656	processed_pseudogene	processed_pseudogene	0.88	0.88	0.88	0.88	0	0			0	0	1_to_1	identical gene model		1	1	1	1														0
Fibroblast	ENSG00000267658	RAB5C-AS1	ENSG00000267658	ENSG00000267658	lncRNA	lncRNA	1.806	1.8	1.76	1.75	0	0			0	0	1_to_1	identical gene model		3	3	1	1	diff_parts_same_contig		GRC Housekeeping	GRC Housekeeping										0
Fibroblast	ENSG00000267659	LINC01482	ENSG00000267659	ENSG00000267659	lncRNA	lncRNA	0.327273	0.325455	0.17	0.17	0	0			0	0	1_to_1	identical gene model		5;3;4;3	3;4;3;5	4	4	diff_parts_same_contig, new_contig_added			Localization Problem							0	EFO_0000305	0.038052	0
Fibroblast	ENSG00000267661		ENSG00000267661	ENSG00000267661	processed_pseudogene	processed_pseudogene					0	0					1_to_1	identical gene model		2	2	1	1														0
Fibroblast	ENSG00000267662	TSHZ3-AS1	ENSG00000267662	ENSG00000267662	lncRNA	lncRNA	1.12	1.115	1.12	1.115	0	0			0	0	1_to_1	identical gene model		4	4	1	1	diff_parts_same_contig										0	EFO_1001512	0.0018684	0
Fibroblast	ENSG00000267663	PPIAP56	ENSG00000267663	ENSG00000267663	processed_pseudogene	processed_pseudogene					0	0					1_to_1	identical gene model		1	1	1	1	diff_parts_same_contig													0
Fibroblast	ENSG00000267664	RPL17P45	ENSG00000267664	ENSG00000267664	processed_pseudogene	processed_pseudogene					0	0					1_to_1	identical gene model		2	2	1	1	diff_parts_same_contig													0
Fibroblast	ENSG00000267665		ENSG00000267665	ENSG00000267665	lncRNA	lncRNA	0.53	0.53	0.53	0.53	0	0			0.4	0.4	1_to_1	identical gene model		4;2;4;4;5;5;3;3;2;5;4;3;4;4;3;5;4;4;3;4;3	4;5;3;3;4;5;4;3;5;3;5;4;3;4;4;4;4;4;2;2;3	21	21	diff_parts_same_contig			Localization Problem										0
Fibroblast	ENSG00000267666		ENSG00000267666	ENSG00000267666	lncRNA	lncRNA	0.594107	0.589298	0.345	0.35	1	1	0.00362621	2.39098e-16	0	0	1_to_1	identical gene model		2	2	1	1											0	MONDO_0018531	0.019202	0
Fibroblast	ENSG00000267669	RPLP0P12	ENSG00000267669	ENSG00000267669	transcribed_processed_pseudogene	transcribed_processed_pseudogene	43.3359	41.9972	20.11	19.16	1	1	0.00362785	2.39098e-16	0.222214	0.222214	1_to_1	identical gene model		2;2	2;2	2	2														0
Fibroblast	ENSG00000267670		ENSG00000267670	ENSG00000267670	lncRNA	lncRNA					0	0					1_to_1	identical gene model		2	2	1	1			Clone Problem	Clone Problem										0
Fibroblast	ENSG00000267672		ENSG00000267672	ENSG00000267672	lncRNA	lncRNA	0.325	0.32	0.32	0.315	0	0			0	0	1_to_1	identical gene model		1	1	1	1	diff_parts_same_contig										0	EFO_1001841	0.044911	0
Fibroblast	ENSG00000267673	FDX2	ENSG00000267673	ENSG00000267673	protein_coding	protein_coding	8.56806	8.53984	7.57	7.545	1	1	0.0036262	2.39098e-16	0.98807	0.98807	1_to_1	identical gene model		4;5;4;4;2;4;5	5;4;5;4;4;4;2	7	7							1	Mitochondrial myopathy, episodic, with optic atrophy and reversible leukoencephalopathy	3	known_molec_cause	0	Orphanet_206966	0.71617	0
Fibroblast	ENSG00000267674		ENSG00000267674	ENSG00000267674	lncRNA	lncRNA					0	0					1_to_1	identical gene model		2	2	1	1														0
Fibroblast	ENSG00000267675		ENSG00000267675	ENSG00000267675	lncRNA	lncRNA					0	0					1_to_1	identical gene model		2	2	1	1	diff_parts_same_contig													0
Fibroblast	ENSG00000267676	THA1P	ENSG00000267676	ENSG00000267676	unitary_pseudogene	unitary_pseudogene	0.44	0.43	0.44	0.43	0	0			0	0	1_to_1	identical gene model		7	7	1	1				Localization Problem							0	EFO_0003872	0.0088699	0
Fibroblast	ENSG00000267677		ENSG00000267677	ENSG00000267677	lncRNA	lncRNA					0	0					1_to_1	identical gene model		2	2	1	1														0
Fibroblast	ENSG00000267678		ENSG00000267678	ENSG00000267678	processed_pseudogene	processed_pseudogene					0	0					1_to_1	identical gene model		1	1	1	1			GRC Housekeeping, Path Problem, Gap	GRC Housekeeping, Gap										0
Fibroblast	ENSG00000267679	EIF5AP2	ENSG00000267679	ENSG00000267679	processed_pseudogene	processed_pseudogene	0.35	0.35	0.35	0.35	0	0			0.666667	0.666667	1_to_1	identical gene model		3	3	1	1				Localization Problem										0
Fibroblast	ENSG00000267680	ZNF224	ENSG00000267680	ENSG00000267680	protein_coding	protein_coding	8.33063	8.77	7.31	7.37	1	1	0.00362661	2.39098e-16	0.747166	0.747166	1_to_1	identical gene model		6;3;1;5;4;4;4;1	5;4;1;6;3;4;4;1	8	8	new_contig_added										0	EFO_0004615	0.30163	0
Fibroblast	ENSG00000267681		ENSG00000267681	ENSG00000267681	transcribed_processed_pseudogene	transcribed_processed_pseudogene	10.0472	9.67316	8.87	8.24	1	1	0.00362621	2.39098e-16	0.0109649	0.0109649	1_to_1	identical gene model		1	1	1	1	diff_parts_same_contig		GRC Housekeeping	GRC Housekeeping										0
Fibroblast	ENSG00000267682		ENSG00000267682	ENSG00000267682	lncRNA	lncRNA	3.92	3.91	2.565	2.555	0	0			0	0	1_to_1	identical gene model		2	2	1	1	diff_parts_same_contig										0	EFO_0000519	0.012088	0
Fibroblast	ENSG00000267683		ENSG00000267683	ENSG00000267683	lncRNA	lncRNA	2.14	2.2975	1.395	1.44	0	0			0	0	1_to_1	identical gene model		2	2	1	1											0	HP_0001636	0.02049	0
Fibroblast	ENSG00000267685	NTF6B	ENSG00000267685	ENSG00000267685	unprocessed_pseudogene	unprocessed_pseudogene	1.562	1.56	1.54	1.54	0	0			0.166667	0.166667	1_to_1	identical gene model		1	1	1	1	diff_parts_same_contig		Missing sequence	Missing sequence										0
Fibroblast	ENSG00000267686		ENSG00000267686	ENSG00000267686	lncRNA	lncRNA	2.72	2.72	2.72	2.72	0	0			0.666667	0.666667	1_to_1	identical gene model		3;3	3;3	2	2	new_contig_added, diff_parts_same_contig													0
Fibroblast	ENSG00000267687		ENSG00000267687	ENSG00000267687	processed_pseudogene	processed_pseudogene					0	0					1_to_1	identical gene model		1	1	1	1														0
Fibroblast	ENSG00000267688		ENSG00000267688	ENSG00000267688	lncRNA	lncRNA					0	0			1	1	1_to_1	identical gene model		3	3	1	1	new_contig_added, diff_parts_same_contig													0
Fibroblast	ENSG00000267689		ENSG00000267689	ENSG00000267689	processed_pseudogene	processed_pseudogene					0	0					1_to_1	identical gene model		1	1	1	1														0
Fibroblast	ENSG00000267690	LDLRAD4-AS1	ENSG00000267690	ENSG00000267690	lncRNA	lncRNA	0.38	0.38	0.38	0.38	0	0			0	0	1_to_1	identical gene model		4	4	1	1											0	EFO_0002496	0.044911	0
Fibroblast	ENSG00000267691	SHC1P2	ENSG00000267691	ENSG00000267691	processed_pseudogene	processed_pseudogene	0.26	0.356667	0.26	0.29	0	0			0	0	1_to_1	identical gene model		1	1	1	1			GRC Housekeeping	GRC Housekeeping										0
Fibroblast	ENSG00000267692	TAF9P3	ENSG00000267692	ENSG00000267692	processed_pseudogene	processed_pseudogene					0	0					1_to_1	identical gene model		1	1	1	1	diff_parts_same_contig													0
Fibroblast	ENSG00000267693		ENSG00000267693	ENSG00000267693	processed_pseudogene	processed_pseudogene					0	0					1_to_1	identical gene model		1	1	1	1														0
Fibroblast	ENSG00000267694		ENSG00000267694	ENSG00000267694	lncRNA	lncRNA					0	0					1_to_1	identical gene model		4	4	1	1											0	EFO_0002496	0.053419	0
Fibroblast	ENSG00000267695		ENSG00000267695	ENSG00000267695	lncRNA	lncRNA					0	0					1_to_1	identical gene model		2	2	1	1			Variation	Variation										0
Fibroblast	ENSG00000267696	ERVK-28	ENSG00000267696	ENSG00000267696	lncRNA	lncRNA	3.59	3.59	3.59	3.59	0	0			0.666667	0.666667	1_to_1	identical gene model		2;2;2	2;2;2	3	3	diff_parts_same_contig										0	EFO_0000756	0.010348	0
Fibroblast	ENSG00000267698		ENSG00000267698	ENSG00000267698	lncRNA	lncRNA	2.136	2.0519	1.585	1.56	1	1	0.00362621	2.39098e-16	0	0	1_to_1	identical gene model		4	4	1	1														0
Fibroblast	ENSG00000267699		ENSG00000267699	ENSG00000267699	protein_coding	protein_coding	0.667059	0.642222	0.61	0.545	0	0			0.995287	0.995287	1_to_1	identical gene model		4;9	9;4	2	2														0
Fibroblast	ENSG00000267702		ENSG00000267702	ENSG00000267702	lncRNA	lncRNA	0.412222	0.386	0.265	0.26	0	1	0.00362621	2.39098e-16	0	0	1_to_1	identical gene model		1	1	1	1														0
Fibroblast	ENSG00000267703		ENSG00000267703	ENSG00000267703	lncRNA	lncRNA					0	0					1_to_1	identical gene model		2	2	1	1	diff_parts_same_contig													0
Fibroblast	ENSG00000267704	FRG2LP	ENSG00000267704	ENSG00000267704	processed_pseudogene	processed_pseudogene					0	0					1_to_1	identical gene model		1	1	1	1														0
Fibroblast	ENSG00000267705		ENSG00000267705	ENSG00000267705	lncRNA	lncRNA					0	0			1	1	1_to_1	identical gene model		2	2	1	1	diff_parts_same_contig													0
Fibroblast	ENSG00000267706		ENSG00000267706	ENSG00000267706	protein_coding	protein_coding	0.176667	0.176667	0.14	0.14	0	0			0.807692	0.807692	1_to_1	identical gene model		8	8	1	1	new_contig_added, diff_parts_same_contig		Variation	Variation							0	EFO_0000384	0.0045801	0
Fibroblast	ENSG00000267707		ENSG00000267707	ENSG00000267707	lncRNA	lncRNA	2.95405	2.93297	1.8	1.8	1	1	0.00362621	2.39098e-16	0	0	1_to_1	identical gene model		2	2	1	1														0
Fibroblast	ENSG00000267708	RDM1P3	ENSG00000267708	ENSG00000267708	unprocessed_pseudogene	unprocessed_pseudogene	0.98	0.98	0.98	0.98	0	0			0	0	1_to_1	identical gene model		6	6	1	1				Localization Problem										0
Fibroblast	ENSG00000267709		ENSG00000267709	ENSG00000267709	lncRNA	lncRNA	0.28	0.275	0.28	0.275	0	0			0	0	1_to_1	identical gene model		4	4	1	1			Variation, Unknown	Variation, Unknown							0	EFO_0005922	0.04537	0
Fibroblast	ENSG00000267710	EDDM13	ENSG00000267710	ENSG00000267710	protein_coding	protein_coding	1.18333	1.18	1.24	1.23	0	0			0.848052	0.848052	1_to_1	identical gene model		3;4;3;9;3;6;3;15	15;6;3;9;3;3;3;4	8	8	diff_parts_same_contig, new_contig_added										0	EFO_0004528	0.10522	0
Fibroblast	ENSG00000267711		ENSG00000267711	ENSG00000267711	lncRNA	lncRNA	3.44857	3.43143	2.23	2.22	0	0			0	0	1_to_1	identical gene model		2	2	1	1											0	EFO_0000519	0.016759	0
Fibroblast	ENSG00000267712	LINC01539	ENSG00000267712	ENSG00000267712	lncRNA	lncRNA					0	0			1	1	1_to_1	identical gene model		9;7;2;7;9;3;6;7;2;7;8;6;9;7;8;7;2;8;5;4;5;6;8;7;6;4;8;9;3;3;4;6;8;7;7;5;5	9;7;6;5;5;5;8;7;6;7;7;7;8;6;8;7;9;2;8;9;6;7;9;8;7;8;6;4;3;3;7;4;2;5;2;4;3	37	37	new_contig_added, diff_parts_same_contig										0	EFO_0000676	0.015936	0
Fibroblast	ENSG00000267713		ENSG00000267713	ENSG00000267713	transcribed_processed_pseudogene	transcribed_processed_pseudogene					0	0					1_to_1	identical gene model		2	2	1	1														0
Fibroblast	ENSG00000267714		ENSG00000267714	ENSG00000267714	lncRNA	lncRNA	0.2	0.2	0.2	0.2	0	0			0	0	1_to_1	identical gene model		4;3;3	4;3;3	3	3	diff_parts_same_contig, new_contig_added										0	MONDO_0018531	0.013729	0
Fibroblast	ENSG00000267716		ENSG00000267716	ENSG00000267716	processed_pseudogene	processed_pseudogene					0	0					1_to_1	identical gene model		1	1	1	1														0
Fibroblast	ENSG00000267717	SRSF10P1	ENSG00000267717	ENSG00000267717	processed_pseudogene	processed_pseudogene	1.12	1.11	0.56	0.55	0	0			0	0	1_to_1	identical gene model		2	2	1	1	diff_parts_same_contig													0
Fibroblast	ENSG00000267719	LINC02078	ENSG00000267719	ENSG00000267719	lncRNA	lncRNA	0.157143	0.154286	0.16	0.15	0	0			0	0	1_to_1	exon_count_diff		17	2	1	1	new_contig_added		Localization Problem	Localization Problem										0
Fibroblast	ENSG00000267722		ENSG00000267722	ENSG00000267722	lncRNA	lncRNA					0	0					1_to_1	identical gene model		3	3	1	1														0
Fibroblast	ENSG00000267723		ENSG00000267723	ENSG00000267723	lncRNA	lncRNA					0	0					1_to_1	identical gene model		5	5	1	1														0
Fibroblast	ENSG00000267724		ENSG00000267724	ENSG00000267724	lncRNA	lncRNA	0.4116	0.404444	0.26	0.26	1	1	0.00362621	2.39098e-16	0.978913	0.978913	1_to_1	identical gene model		1	1	1	1	diff_parts_same_contig		Gap, Path Problem	Gap, Path Problem							0	EFO_0000729	0.0012847	0
Fibroblast	ENSG00000267725		ENSG00000267725	ENSG00000267725	processed_pseudogene	processed_pseudogene					0	0					1_to_1	identical gene model		1	1	1	1														0
Fibroblast	ENSG00000267726	LINC02565	ENSG00000267726	ENSG00000267726	lncRNA	lncRNA					0	0					1_to_1	identical gene model		2	2	1	1														0
Fibroblast	ENSG00000267727		ENSG00000267727	ENSG00000267727	lncRNA	lncRNA	1.965	1.96	1.965	1.96	0	0			0.987037	0.987037	1_to_1	identical gene model		2	2	1	1	diff_parts_same_contig													0
Fibroblast	ENSG00000267729		ENSG00000267729	ENSG00000267729	lncRNA	lncRNA					0	0					1_to_1	identical gene model		2	2	1	1			Clone Problem	Clone Problem										0
Fibroblast	ENSG00000267731		ENSG00000267731	ENSG00000267731	lncRNA	lncRNA	0.155	0.15375	0.145	0.145	0	0			0	0	1_to_1	identical gene model		1	1	1	1	diff_parts_same_contig			Localization Problem							0	HP_0100806	0.0040349	0
Fibroblast	ENSG00000267732		ENSG00000267732	ENSG00000267732	lncRNA	lncRNA					0	0					1_to_1	identical gene model		3;3;4;4;4	3;4;4;3;4	5	5	diff_parts_same_contig										0	EFO_0000641	0.0038265	0
Fibroblast	ENSG00000267733		ENSG00000267733	ENSG00000267733	transcribed_processed_pseudogene	transcribed_processed_pseudogene					0	0					1_to_1	identical gene model		3;3;4;2;3	3;3;3;4;2	5	5	diff_parts_same_contig				High Signal Region									0
Fibroblast	ENSG00000267734		ENSG00000267734	ENSG00000267734	lncRNA	lncRNA	2.215	2.21	2.215	2.21	0	0			0	0	1_to_1	identical gene model		2	2	1	1			Clone Problem, GRC Housekeeping								0	EFO_1001841	0.051224	0
Fibroblast	ENSG00000267735		ENSG00000267735	ENSG00000267735	lncRNA	lncRNA	1.94067	1.934	1.58	1.58	0	0			0.882974	0.882974	1_to_1	identical gene model		2	2	1	1	diff_parts_same_contig													0
Fibroblast	ENSG00000267736	HMGB2P1	ENSG00000267736	ENSG00000267736	transcribed_processed_pseudogene	transcribed_processed_pseudogene	0.9175	0.9175	0.885	0.885	0	0			0	0	1_to_1	identical gene model		1	1	1	1														0
Fibroblast	ENSG00000267737		ENSG00000267737	ENSG00000267737	lncRNA	lncRNA	1.77267	1.76839	1.55	1.57	1	1	0.00362621	2.39098e-16	0.195658	0.195658	1_to_1	identical gene model		3;2	3;2	2	2	diff_parts_same_contig			Localization Problem							0	HP_0100806	0.011575	0
Fibroblast	ENSG00000267740		ENSG00000267740	ENSG00000267740	protein_coding	protein_coding	16.6527	16.3819	17.11	16.59	1	1	0.00362624	2.39098e-16	0.992792	0.992792	1_to_1	identical gene model		4;4;5	5;4;4	3	3			Variation, Unknown	Variation, Unknown							0	MONDO_0100133	0.44044	0
Fibroblast	ENSG00000267741	UBE2L4	ENSG00000267741	ENSG00000267741	processed_pseudogene	processed_pseudogene	2.40348	2.3712	1.72	1.72	1	1	0.00362621	2.39098e-16	0.125	0.125	1_to_1	identical gene model		1	1	1	1														0
Fibroblast	ENSG00000267742	SINHCAFP2	ENSG00000267742	ENSG00000267742	processed_pseudogene	processed_pseudogene	0.685	0.6825	0.685	0.68	0	0			0.166667	0.166667	1_to_1	identical gene model		1	1	1	1														0
Fibroblast	ENSG00000267743		ENSG00000267743	ENSG00000267743	lncRNA	lncRNA					0	0					1_to_1	identical gene model		3;3	3;3	2	2														0
Fibroblast	ENSG00000267744		ENSG00000267744	ENSG00000267744	transcribed_processed_pseudogene	transcribed_processed_pseudogene					0	0					1_to_1	identical gene model		1	1	1	1	diff_parts_same_contig													0
Fibroblast	ENSG00000267745		ENSG00000267745	ENSG00000267745	lncRNA	lncRNA	4.37492	4.38877	3.66	3.64	1	1	0.00362633	2.39098e-16	0.483952	0.483952	1_to_1	identical gene model		2	2	1	1											0	EFO_0001064	0.029271	0
Fibroblast	ENSG00000267746		ENSG00000267746	ENSG00000267746	lncRNA	lncRNA					0	0					1_to_1	identical gene model		2	2	1	1	diff_parts_same_contig										0	EFO_0000702	0.0072572	0
Fibroblast	ENSG00000267748		ENSG00000267748	ENSG00000267748	protein_coding	protein_coding	1.39	1.38	1.39	1.38	0	0			0.998718	0.998718	1_to_1	identical gene model		6;6	6;6	2	2											0	Orphanet_103908	0.50135	0
Fibroblast	ENSG00000267749		ENSG00000267749	ENSG00000267749	lncRNA	lncRNA	2.17	2.17	2.17	2.17	0	0			0.5	0.5	1_to_1	identical gene model		1	1	1	1											0	EFO_1001999	0.013039	0
Fibroblast	ENSG00000267750	RUNDC3A-AS1	ENSG00000267750	ENSG00000267750	lncRNA	lncRNA	0.281538	0.276296	0.215	0.21	1	1	0.00362621	2.39098e-16	0.482359	0.482359	1_to_1	identical gene model		4;5;3;4	5;4;4;3	4	4	diff_parts_same_contig		GRC Housekeeping	GRC Housekeeping							0	EFO_0003060	0.026344	0
Fibroblast	ENSG00000267751	BSG-AS1	ENSG00000267751	ENSG00000267751	lncRNA	lncRNA	2.115	2.05444	1.55	1.53	1	1	0.00362621	2.39098e-16	0.801691	0.801691	1_to_1	identical gene model		3;3;2;3	2;3;3;3	4	4											0	HP_0100806	0.012016	0
Fibroblast	ENSG00000267752	RPS10P27	ENSG00000267752	ENSG00000267752	processed_pseudogene	processed_pseudogene					0	0					1_to_1	identical gene model		1	1	1	1														0
Fibroblast	ENSG00000267755		ENSG00000267755	ENSG00000267755	lncRNA	lncRNA					0	0			1	1	1_to_1	identical gene model		2;2	2;2	2	2														0
Fibroblast	ENSG00000267756		ENSG00000267756	ENSG00000267756	unprocessed_pseudogene	unprocessed_pseudogene					0	0			1	1	1_to_1	identical gene model		1	1	1	1														0
Fibroblast	ENSG00000267757	EML2-AS1	ENSG00000267757	ENSG00000267757	lncRNA	lncRNA	1.7	1.67767	1.48	1.34	1	1	0.00362621	2.39098e-16	0.941119	0.941119	1_to_1	identical gene model		2;2;3	2;2;3	3	3	diff_parts_same_contig										0	EFO_0001645;EFO_0000341	0.0036958	0
Fibroblast	ENSG00000267758		ENSG00000267758	ENSG00000267758	lncRNA	lncRNA	1.32	1.32	1.32	1.32	0	0			0	0	1_to_1	identical gene model		2	2	1	1	diff_parts_same_contig		GRC Housekeeping	GRC Housekeeping							0	EFO_1001841	0.042014	0
Fibroblast	ENSG00000267760		ENSG00000267760	ENSG00000267760	lncRNA	lncRNA					0	0					1_to_1	identical gene model		2	2	1	1	diff_parts_same_contig		GRC Housekeeping	GRC Housekeeping										0
Fibroblast	ENSG00000267761	MIR4527HG	ENSG00000267761	ENSG00000267761	lncRNA	lncRNA	3.91	3.905	2.34	2.33	0	0			0	0	1_to_1	identical gene model		3;3;4	3;3;4	3	3	new_contig_added, diff_parts_same_contig													0
Fibroblast	ENSG00000267762		ENSG00000267762	ENSG00000267762	lncRNA	lncRNA					0	0					1_to_1	identical gene model		3	3	1	1	diff_parts_same_contig		Variation	Variation	High Signal Region									0
Fibroblast	ENSG00000267764		ENSG00000267764	ENSG00000267764	lncRNA	lncRNA	1.0375	1.05778	1.005	1.23	0	0			0	0	1_to_1	identical gene model		2	2	1	1	diff_parts_same_contig										0	EFO_0000305	0.011021	0
Fibroblast	ENSG00000267765		ENSG00000267765	ENSG00000267765	lncRNA	lncRNA	0.771538	0.768462	0.67	0.67	0	0			0.994392	0.994392	1_to_1	identical gene model		2	2	1	1	new_contig_added, diff_parts_same_contig		GRC Housekeeping	GRC Housekeeping										0
Fibroblast	ENSG00000267766		ENSG00000267766	ENSG00000267766	lncRNA	lncRNA					0	0					1_to_1	identical gene model		1	1	1	1														0
Fibroblast	ENSG00000267767	LINC01801	ENSG00000267767	ENSG00000267767	lncRNA	lncRNA					0	0					1_to_1	identical gene model		5;6;5;5	5;5;6;5	4	4	diff_parts_same_contig, new_contig_added										0	EFO_0000305	0.040979	0
Fibroblast	ENSG00000267768		ENSG00000267768	ENSG00000267768	processed_pseudogene	processed_pseudogene					0	0					1_to_1	identical gene model		1	1	1	1	diff_parts_same_contig													0
Fibroblast	ENSG00000267769		ENSG00000267769	ENSG00000267769	lncRNA	lncRNA	4.84796	4.79098	4.33	4.32	1	1	0.00362621	2.39098e-16	0	0	1_to_1	identical gene model		2	2	1	1	diff_parts_same_contig		Variation	Variation										0
Fibroblast	ENSG00000267770		ENSG00000267770	ENSG00000267770	processed_pseudogene	processed_pseudogene					0	0					1_to_1	identical gene model		1	1	1	1				Localization Problem										0
Fibroblast	ENSG00000267771		ENSG00000267771	ENSG00000267771	unprocessed_pseudogene	unprocessed_pseudogene					0	0					1_to_1	identical gene model		1	1	1	1	diff_parts_same_contig													0
Fibroblast	ENSG00000267772	LINC01999	ENSG00000267772	ENSG00000267772	lncRNA	lncRNA					0	0					1_to_1	identical gene model		4	4	1	1			GRC Housekeeping, Path Problem, Gap	GRC Housekeeping, Gap										0
Fibroblast	ENSG00000267773		ENSG00000267773	ENSG00000267773	unprocessed_pseudogene	unprocessed_pseudogene	1.34	1.33	1.34	1.33	0	0			0.5	0.5	1_to_1	identical gene model		1	1	1	1														0
Fibroblast	ENSG00000267774		ENSG00000267774	ENSG00000267774	lncRNA	lncRNA	12.4352	13.4114	9.23	9.45	1	1	0.00362612	2.39098e-16	0.103474	0.103474	1_to_1	identical gene model		2	2	1	1	diff_parts_same_contig										0	EFO_0003060	0.034393	0
Fibroblast	ENSG00000267775	OR7E16P	ENSG00000267775	ENSG00000267775	unprocessed_pseudogene	unprocessed_pseudogene					0	0					1_to_1	identical gene model		1	1	1	1														0
Fibroblast	ENSG00000267777	LINC01791	ENSG00000267777	ENSG00000267777	lncRNA	lncRNA					0	0					1_to_1	identical gene model		5;4;6;3;4;4;4;4;2;4;3;3;4;4;4;5	2;4;3;6;4;3;5;4;4;4;4;3;4;4;4;5	16	16	diff_parts_same_contig													0
Fibroblast	ENSG00000267778	CBARP-DT	ENSG00000267778	ENSG00000267778	lncRNA	lncRNA	0.623571	0.622143	0.58	0.58	0	0			0	0	1_to_1	identical gene model		3	3	1	1														0
Fibroblast	ENSG00000267779	LINC01533	ENSG00000267779	ENSG00000267779	lncRNA	lncRNA					0	0					1_to_1	identical gene model		5;3;2;6;5;6;5;6;5;5;6;4;6;5;6;7	5;4;3;5;6;5;7;6;6;6;6;6;5;5;5;2	16	16														0
Fibroblast	ENSG00000267780		ENSG00000267780	ENSG00000267780	lncRNA	lncRNA	0.87	0.866667	0.64	0.64	0	0			0	0	1_to_1	identical gene model		2	2	1	1											0	EFO_0000729	0.0099747	0
Fibroblast	ENSG00000267781	SLC25A36P1	ENSG00000267781	ENSG00000267781	processed_pseudogene	processed_pseudogene	1.39	1.2725	1.32	1.315	0	0			0	0	1_to_1	identical gene model		1	1	1	1	diff_parts_same_contig													0
Fibroblast	ENSG00000267782		ENSG00000267782	ENSG00000267782	lncRNA	lncRNA					0	0					1_to_1	identical gene model		2	2	1	1	diff_parts_same_contig													0
Fibroblast	ENSG00000267783		ENSG00000267783	ENSG00000267783	lncRNA	lncRNA	3.76875	3.7475	3.48	3.46	0	0			0	0	1_to_1	identical gene model		2	2	1	1			Clone Problem	Clone Problem							0	EFO_0000702	0.0042226	0
Fibroblast	ENSG00000267784		ENSG00000267784	ENSG00000267784	lncRNA	lncRNA	0.204	0.202	0.13	0.13	0	0			0.166667	0.166667	1_to_1	identical gene model		1	1	1	1			Variation	Variation							0	EFO_0005842	0.0051653	0
Fibroblast	ENSG00000267786		ENSG00000267786	ENSG00000267786	lncRNA	lncRNA	0.7	0.69	0.7	0.69	0	0			0	0	1_to_1	identical gene model		4	4	1	1	new_contig_added, diff_parts_same_contig										0	EFO_0000519	0.011566	0
Fibroblast	ENSG00000267787		ENSG00000267787	ENSG00000267787	lncRNA	lncRNA	2.94525	2.88476	2.65	2.53	1	1	0.00362622	2.39098e-16	0.554842	0.554842	1_to_1	identical gene model		3;6;3;2;2	6;2;3;2;3	5	5											0	EFO_0002617	0.0024014	0
Fibroblast	ENSG00000267788		ENSG00000267788	ENSG00000267788	lncRNA	lncRNA					0	0					1_to_1	identical gene model		1	1	1	1	diff_parts_same_contig		GRC Housekeeping	GRC Housekeeping										0
Fibroblast	ENSG00000267789		ENSG00000267789	ENSG00000267789	lncRNA	lncRNA					0	0					1_to_1	identical gene model		3	3	1	1														0
Fibroblast	ENSG00000267790	LINC01987	ENSG00000267790	ENSG00000267790	lncRNA	lncRNA	0.33	0.33	0.33	0.33	0	0			0	0	1_to_1	identical gene model		2	2	1	1	diff_parts_same_contig			Localization Problem										0
Fibroblast	ENSG00000267791		ENSG00000267791	ENSG00000267791	lncRNA	lncRNA	3.91	3.905	3.91	3.905	0	0			0.802083	0.802083	1_to_1	identical gene model		2	2	1	1														0
Fibroblast	ENSG00000267792	WBP1LP11	ENSG00000267792	ENSG00000267792	processed_pseudogene	processed_pseudogene					0	0					1_to_1	identical gene model		1	1	1	1						High Signal Region								0
Fibroblast	ENSG00000267794		ENSG00000267794	ENSG00000267794	processed_pseudogene	processed_pseudogene					0	0					1_to_1	identical gene model		1	1	1	1														0
Fibroblast	ENSG00000267795	SMIM22	ENSG00000267795	ENSG00000267795	protein_coding	protein_coding	1.17778	1.17111	1.06	1.06	0	0			0.484375	0.484375	1_to_1	identical gene model		4;3;2;4;1;6;5;3;3;4;5	5;4;5;3;6;4;4;3;2;1;3	11	11	diff_parts_same_contig										0	EFO_0005422	0.11589	0
Fibroblast	ENSG00000267796	LIN37	ENSG00000267796	ENSG00000267796	protein_coding	protein_coding	4.93311	4.8027	4.1	3.99	1	1	-0.0133103	0.209134	0.981007	0.981186	1_to_1	identical gene model	0.997608	9;6;2;6;2;2;5;4;7	6;2;9;6;7;4;2;5;2	9	9	diff_parts_same_contig, new_contig_added		Clone Problem	Clone Problem							0	EFO_0005192	0.17425	0
Fibroblast	ENSG00000267797	NRBF2P1	ENSG00000267797	ENSG00000267797	processed_pseudogene	processed_pseudogene					0	0					1_to_1	identical gene model		1	1	1	1	diff_parts_same_contig													0
Fibroblast	ENSG00000267799	MAN1A2P1	ENSG00000267799	ENSG00000267799	processed_pseudogene	processed_pseudogene	0.508333	0.505	0.285	0.285	0	0			0	0	1_to_1	identical gene model		2	2	1	1	diff_parts_same_contig													0
Fibroblast	ENSG00000267800		ENSG00000267800	ENSG00000267800	processed_pseudogene	processed_pseudogene		6.66		6.66	0	0					1_to_1	identical gene model		1	1	1	1	diff_parts_same_contig		Gap, Path Problem	Gap, Path Problem										0
Fibroblast	ENSG00000267801		ENSG00000267801	ENSG00000267801	lncRNA	lncRNA	0.400833	0.403158	0.29	0.305	1	1	0.00362621	2.39098e-16	0.837357	0.837357	1_to_1	identical gene model		1	1	1	1				Localization Problem							0	EFO_0003758	0.0039814	0
Fibroblast	ENSG00000267808		ENSG00000267808	ENSG00000267808	lncRNA	lncRNA	0.704286	0.7	0.68	0.67	0	0			0	0	1_to_1	identical gene model		1	1	1	1	diff_parts_same_contig													0
Fibroblast	ENSG00000267809	NDUFV2P1	ENSG00000267809	ENSG00000267809	processed_pseudogene	processed_pseudogene	10.5935	10.4278	9.37	9.23	1	1	0.00362655	2.39098e-16	0.01538	0.01538	1_to_1	identical gene model		1	1	1	1											0	MONDO_0005090	0.012961	0
Fibroblast	ENSG00000267811		ENSG00000267811	ENSG00000267811	lncRNA	lncRNA	12.8939	12.6495	9.74	9.71	1	1	0.00362621	2.39098e-16	0	0	1_to_1	identical gene model		1	1	1	1														0
Fibroblast	ENSG00000267815		ENSG00000267815	ENSG00000267815	lncRNA	lncRNA					0	0			1	1	1_to_1	identical gene model		2	2	1	1	diff_parts_same_contig													0
Fibroblast	ENSG00000267827		ENSG00000267827	ENSG00000267827	lncRNA	lncRNA	2.727	2.43167	1.17	1.17	0	0			0.964978	0.964978	1_to_1	identical gene model		5;5	5;5	2	2	diff_parts_same_contig													0
Fibroblast	ENSG00000267828	Y_RNA		ENSG00000267828		misc_RNA						0					hg38_spec_gene				1		1	new_contig_added			Path Problem										0
Fibroblast	ENSG00000267834		ENSG00000267834	ENSG00000267834	lncRNA	lncRNA	2.11185	2.10148	1.54	1.54	1	1	0.00362621	2.39098e-16	0	0	1_to_1	identical gene model		1	1	1	1														0
Fibroblast	ENSG00000267838		ENSG00000267838	ENSG00000267838	lncRNA	lncRNA	4.31615	4.19907	2.94	2.855	1	1	0.00362621	2.39098e-16	0	0	1_to_1	identical gene model		1	1	1	1	new_contig_added		Variation, GRC Housekeeping	Variation, GRC Housekeeping							0	EFO_1000044	0.034046	0
Fibroblast	ENSG00000267852	ARHGEF18-AS1	ENSG00000267852	ENSG00000267852	lncRNA	lncRNA	2.38571	2.37857	2.19	2.19	0	0			0	0	1_to_1	identical gene model		3	3	1	1	diff_parts_same_contig													0
Fibroblast	ENSG00000267855	NDUFA7	ENSG00000267855	ENSG00000267855	protein_coding	protein_coding	10.7719	10.4795	9.25	9.02	1	1	0.00362621	2.39098e-16	0.992834	0.992834	1_to_1	identical gene model		4;5;6;4;2;2	5;4;6;2;4;2	6	6			Path Problem	Path Problem							0	MONDO_0005148	0.60746	0
Fibroblast	ENSG00000267857		ENSG00000267857	ENSG00000267857	lncRNA	lncRNA	2.38	2.37	2.38	2.37	0	0			0	0	1_to_1	identical gene model		1	1	1	1											0	HP_0012864	0.010771	0
Fibroblast	ENSG00000267858	MZF1-AS1	ENSG00000267858	ENSG00000267858	lncRNA	lncRNA	8.10274	8.06625	7.645	7.62	1	1	0.00362663	2.39098e-16	0.182634	0.182634	1_to_1	identical gene model		3;6;4;5;1	3;1;4;5;6	5	5			Gap	Gap		High Signal Region								0
Fibroblast	ENSG00000267868		ENSG00000267868	ENSG00000267868	lncRNA	lncRNA	0.34	0.34	0.34	0.34	0	0			0	0	1_to_1	identical gene model		1	1	1	1											0	EFO_0000305	0.0023351	0
Fibroblast	ENSG00000267871	ZNF460-AS1	ENSG00000267871	ENSG00000267871	lncRNA	lncRNA	0.9025	0.867895	0.64	0.585	1	1	0.00362621	2.39098e-16	0.853061	0.853061	1_to_1	identical gene model		3;4;2;3	3;4;2;3	4	4	diff_parts_same_contig													0
Fibroblast	ENSG00000267872		ENSG00000267872	ENSG00000267872	lncRNA	lncRNA					0	0					1_to_1	identical gene model		1	1	1	1			Variation	Variation							0	EFO_0000365	0.040247	0
Fibroblast	ENSG00000267879		ENSG00000267879	ENSG00000267879	lncRNA	lncRNA					0	0					1_to_1	identical gene model		4;3	3;4	2	2	diff_parts_same_contig													0
Fibroblast	ENSG00000267881		ENSG00000267881	ENSG00000267881	protein_coding	protein_coding					0	0					1_to_1	identical gene model		2	2	1	1	new_contig_added, diff_parts_same_contig		Path Problem	Path Problem										0
Fibroblast	ENSG00000267882		ENSG00000267882	ENSG00000267882	lncRNA	lncRNA	0.321667	0.319583	0.21	0.21	1	1	0.00362621	2.39098e-16	0	0	1_to_1	identical gene model		1	1	1	1	diff_parts_same_contig													0
Fibroblast	ENSG00000267886		ENSG00000267886	ENSG00000267886	lncRNA	lncRNA	1.94471	2.19737	1.84	1.89	0	0			0.0263158	0.0263158	1_to_1	identical gene model		4;3	4;3	2	2	diff_parts_same_contig										0	EFO_0000676	0.014488	0
Fibroblast	ENSG00000267890		ENSG00000267890	ENSG00000267890	lncRNA	lncRNA	0.92	0.92	0.92	0.92	0	0			0.857143	0.857143	1_to_1	identical gene model		2	2	1	1														0
Fibroblast	ENSG00000267892		ENSG00000267892	ENSG00000267892	lncRNA	lncRNA	0.42	0.416364	0.3	0.3	0	0			0	0	1_to_1	identical gene model		1	1	1	1	diff_parts_same_contig		Clone Problem	Clone Problem							0	EFO_0000365	0.017406	0
Fibroblast	ENSG00000267895		ENSG00000267895	ENSG00000267895	transcribed_unprocessed_pseudogene	transcribed_unprocessed_pseudogene					0	0					1_to_1	identical gene model		1	1	1	1	diff_parts_same_contig													0
Fibroblast	ENSG00000267898		ENSG00000267898	ENSG00000267898	lncRNA	lncRNA	0.692	0.663636	0.675	0.65	0	0			0.673016	0.673016	1_to_1	identical gene model		2;2	2;2	2	2	diff_parts_same_contig										0	EFO_0000198	0.0045118	0
Fibroblast	ENSG00000267904		ENSG00000267904	ENSG00000267904	lncRNA	lncRNA	3.22097	3.57394	2.19	2.27	1	1	0.00362621	2.39098e-16	0	0	1_to_1	identical gene model		2	2	1	1	diff_parts_same_contig										0	EFO_0008511	0.002754	0
Fibroblast	ENSG00000267905	VSIG10L-AS1	ENSG00000267905	ENSG00000267905	lncRNA	lncRNA					0	0					1_to_1	identical gene model		4;5	4;5	2	2														0
Fibroblast	ENSG00000267908	ZSCAN5DP	ENSG00000267908	ENSG00000267908	unprocessed_pseudogene	unprocessed_pseudogene	0.688462	0.686154	0.38	0.38	0	0			0	0	1_to_1	identical gene model		4	4	1	1	diff_parts_same_contig										0	Orphanet_1429	0.073916	0
Fibroblast	ENSG00000267909	CCDC177	ENSG00000267909	ENSG00000267909	protein_coding	protein_coding					0	0			0	0	1_to_1	identical gene model		2	2	1	1											0	EFO_0000616	0.026055	0
Fibroblast	ENSG00000267919		ENSG00000267919	ENSG00000267919	lncRNA	lncRNA	2.46571	2.45571	1.27	1.26	0	0			0	0	1_to_1	identical gene model		1	1	1	1	diff_parts_same_contig		Variation	Variation										0
Fibroblast	ENSG00000267920	SNX6P1	ENSG00000267920	ENSG00000267920	processed_pseudogene	processed_pseudogene	0.32	0.32	0.32	0.32	0	0			0	0	1_to_1	identical gene model		1	1	1	1														0
Fibroblast	ENSG00000267922		ENSG00000267922	ENSG00000267922	lncRNA	lncRNA					0	0					1_to_1	identical gene model		4	4	1	1	new_contig_added, diff_parts_same_contig										0	EFO_0003060	0.016163	0
Fibroblast	ENSG00000267924		ENSG00000267924	ENSG00000267924	lncRNA	lncRNA					0	0					1_to_1	exon_count_diff		7	4	1	1	diff_parts_same_contig, new_contig_added										0	EFO_0000676	0.018834	0
Fibroblast	ENSG00000267927		ENSG00000267927	ENSG00000267927	lncRNA	lncRNA	1.614	1.54563	1.04	1.035	0	0			0	0	1_to_1	identical gene model		2	2	1	1	diff_parts_same_contig													0
Fibroblast	ENSG00000267934		ENSG00000267934	ENSG00000267934	lncRNA	lncRNA	0.315135	0.309211	0.27	0.255	1	1	0.00362621	2.39098e-16	0	0	1_to_1	identical gene model		1	1	1	1											0	EFO_0000676	0.0017535	0
Fibroblast	ENSG00000267938	EIF1P6	ENSG00000267938	ENSG00000267938	unprocessed_pseudogene	unprocessed_pseudogene					0	0					1_to_1	identical gene model		4	4	1	1														0
Fibroblast	ENSG00000267939		ENSG00000267939	ENSG00000267939	lncRNA	lncRNA	5.6722	5.64024	4.07	4.05	1	1	0.00362621	2.39098e-16	0	0	1_to_1	identical gene model		2	2	1	1														0
Fibroblast	ENSG00000267940		ENSG00000267940	ENSG00000267940	lncRNA	lncRNA	2.26471	2.20943	1.5	1.43	1	1	0.00362621	2.39098e-16	0	0	1_to_1	identical gene model		1	1	1	1	diff_parts_same_contig													0
Fibroblast	ENSG00000267943		ENSG00000267943	ENSG00000267943	lncRNA	lncRNA					0	0					1_to_1	identical gene model		2	2	1	1	diff_parts_same_contig										0	EFO_0000365	0.042443	0
Fibroblast	ENSG00000267952		ENSG00000267952	ENSG00000267952	protein_coding	protein_coding	1.042	1.04	0.8	0.79	0	0			0.99961	0.99961	1_to_1	identical gene model		3;2	3;2	2	2	diff_parts_same_contig													0
Fibroblast	ENSG00000267959	MIR3188	ENSG00000267959	ENSG00000267959	miRNA	miRNA					0	0					1_to_1	identical gene model		1	1	1	1											0	EFO_0000311	0.0036958	0
Fibroblast	ENSG00000267961	OR10B1P	ENSG00000267961	ENSG00000267961	unprocessed_pseudogene	unprocessed_pseudogene					0	0					1_to_1	identical gene model		1	1	1	1											0	EFO_0005549	0.0073916	0
Fibroblast	ENSG00000267968		ENSG00000267968	ENSG00000267968	lncRNA	lncRNA					0	0					1_to_1	identical gene model		3	3	1	1	diff_parts_same_contig										0	EFO_0000384	0.0071781	0
Fibroblast	ENSG00000267978	MAGEA9B	ENSG00000267978	ENSG00000267978	protein_coding	protein_coding					0	0					1_to_1	identical gene model	0.999882	4;4;4;3	4;4;3;4	4	4	new_contig_added, diff_parts_same_contig		Path Problem, Unknown	Unknown, Path Problem							0	EFO_0000621	0.0073916	0
Fibroblast	ENSG00000267980		ENSG00000267980	ENSG00000267980	lncRNA	lncRNA	2.52889	2.52532	2.06	2.05	1	1	0.00362621	2.39098e-16	0.00511509	0.00511509	1_to_1	identical gene model		2	2	1	1														0
Fibroblast	ENSG00000267984		ENSG00000267984	ENSG00000267984	lncRNA	lncRNA	16.1025	16.055	15.165	15.155	0	0			0.461259	0.461259	1_to_1	identical gene model		2	2	1	1														0
Fibroblast	ENSG00000267986		ENSG00000267986	ENSG00000267986	lncRNA	lncRNA	3.81	3.8	3.81	3.8	0	0			0	0	1_to_1	identical gene model		2	2	1	1	new_contig_added			Gap										0
Fibroblast	ENSG00000267990		ENSG00000267990	ENSG00000267990	unprocessed_pseudogene	unprocessed_pseudogene					0	0					1_to_1	identical gene model		3	3	1	1	diff_parts_same_contig													0
Fibroblast	ENSG00000267992		ENSG00000267992	ENSG00000267992	lncRNA	lncRNA	0.58	0.58	0.58	0.58	0	0			0.5	0.5	1_to_1	identical gene model		2	2	1	1														0
Fibroblast	ENSG00000268001	CARD8-AS1	ENSG00000268001	ENSG00000268001	lncRNA	lncRNA	4.70533	4.65903	4.2	4.19	1	1	0.00362645	2.39098e-16	0	0	1_to_1	identical gene model		2	2	1	1	diff_parts_same_contig										0	EFO_0000557	0.0078868	0
Fibroblast	ENSG00000268006	PTOV1-AS1	ENSG00000268006	ENSG00000268006	lncRNA	lncRNA	1.11367	1.10435	1.02	1.015	1	1	0.0036262	2.39098e-16	0.960612	0.960612	1_to_1	identical gene model		4;3	4;3	2	2	new_contig_added, diff_parts_same_contig													0
Fibroblast	ENSG00000268009	SSX4	ENSG00000268009	ENSG00000268009	protein_coding	protein_coding					0	0			1	1	1_to_1	identical gene model		8;7	7;8	2	2	hg19_errors_corrected, new_contig_added		Path Problem	Path Problem							0	EFO_0000222	0.36958	1			yes
Fibroblast	ENSG00000268015		ENSG00000268015	ENSG00000268015	lncRNA	lncRNA	0.93	0.93	0.93	0.93	0	0			0.944444	0.944444	1_to_1	identical gene model		3;2;2	3;2;2	3	3	diff_parts_same_contig, new_contig_added													0
Fibroblast	ENSG00000268020	OR4G4P	ENSG00000268020	ENSG00000268020	unprocessed_pseudogene	unprocessed_pseudogene					0	0					1_to_1	identical gene model		1	1	1	1			Gap	Gap	High Signal Region	High Signal Region								0
Fibroblast	ENSG00000268027		ENSG00000268027	ENSG00000268027	lncRNA	lncRNA					0	0					1_to_1	identical gene model	0.999474	5;7;2	7;5;2	3	3	new_contig_added, diff_parts_same_contig		GRC Housekeeping, Path Problem	Variation, GRC Housekeeping, Path Problem							0	EFO_0005842	0.0054043	0
Fibroblast	ENSG00000268030		ENSG00000268030	ENSG00000268030	lncRNA	lncRNA	2.26483	2.308	1.88	1.96	1	1	0.0036262	2.39098e-16	0.19786	0.19786	1_to_1	identical gene model		2	2	1	1														0
Fibroblast	ENSG00000268034	TPM3P5	ENSG00000268034	ENSG00000268034	processed_pseudogene	processed_pseudogene	3.01667	2.99974	2.12	2.11	1	1	0.00733402	0.0526564	0.16676	0.16676	1_to_1	identical gene model		1	1	1	1	new_contig_added		GRC Housekeeping, Path Problem	GRC Housekeeping, Path Problem										0
Fibroblast	ENSG00000268038	LINC01785	ENSG00000268038	ENSG00000268038	lncRNA	lncRNA					0	0					1_to_1	identical gene model		2;3;2;2;3	2;2;3;3;2	5	5											0	EFO_0000326	0.04976	0
Fibroblast	ENSG00000268041	ERFL	ENSG00000268041	ENSG00000268041	protein_coding	protein_coding	0.534146	0.518372	0.38	0.38	1	1	0.00362621	2.39098e-16	0	0	1_to_1	identical gene model		6	6	1	1	new_contig_added, diff_parts_same_contig		Path Problem	Path Problem										0
Fibroblast	ENSG00000268043	NBPF12	ENSG00000186275	ENSG00000268043	protein_coding	protein_coding	0.785897	0.347742	0.71	0.28	1	1			0.989295	0.99897	1_to_1	transcript_count_diff		25;5;3;5;5;82;5;29;3;5	36;25;23;28;34;14;19;15	10	8	new_contig_added	yes	Clone Problem, Gap, Path Problem, GRC Housekeeping	Gap, Missing sequence, Clone Problem, Path Problem							0	EFO_0007326	0.29801	0
Fibroblast	ENSG00000268047		ENSG00000268047	ENSG00000268047	lncRNA	lncRNA	1.68182	1.67727	1.47	1.46	0	0			0.0576923	0.0576923	1_to_1	identical gene model		3	3	1	1	diff_parts_same_contig													0
Fibroblast	ENSG00000268049		ENSG00000268049	ENSG00000268049	lncRNA	lncRNA	4.01833	4.02371	3.79	3.78	1	1	0.0036262	2.39098e-16	0.0126385	0.0126385	1_to_1	identical gene model		2	2	1	1	diff_parts_same_contig													0
Fibroblast	ENSG00000268051		ENSG00000268051	ENSG00000268051	lncRNA	lncRNA					0	0					1_to_1	identical gene model		2	2	1	1											0	EFO_0000305	0.0091192	0
Fibroblast	ENSG00000268053		ENSG00000268053	ENSG00000268053	processed_pseudogene	processed_pseudogene					0	0					1_to_1	identical gene model		2	2	1	1	diff_parts_same_contig													0
Fibroblast	ENSG00000268055		ENSG00000268055	ENSG00000268055	lncRNA	lncRNA					0	0					1_to_1	identical gene model		2	2	1	1											0	EFO_0000326	0.038052	0
Fibroblast	ENSG00000268056		ENSG00000268056	ENSG00000268056	lncRNA	lncRNA					0	0					1_to_1	identical gene model		3;4	3;4	2	2	new_contig_added, diff_parts_same_contig													0
Fibroblast	ENSG00000268058	BNIP3P40	ENSG00000268058	ENSG00000268058	processed_pseudogene	processed_pseudogene	1.8	1.7875	1.57	1.555	0	0			0	0	1_to_1	identical gene model		1	1	1	1	diff_parts_same_contig		Unknown	Unknown										0
Fibroblast	ENSG00000268061	NAPA-AS1	ENSG00000268061	ENSG00000268061	lncRNA	lncRNA	1.9961	1.93525	1.95	1.91	1	1	0.00362621	2.39098e-16	0.717542	0.717542	1_to_1	identical gene model		3;4	3;4	2	2														0
Fibroblast	ENSG00000268062	SRP14P4	ENSG00000268062	ENSG00000268062	processed_pseudogene	processed_pseudogene	25.115	25.025	25.115	25.025	0	0			0	0	1_to_1	identical gene model		1	1	1	1														0
Fibroblast	ENSG00000268066	FMR1-AS1	ENSG00000268066	ENSG00000268066	lncRNA	lncRNA					0	0					1_to_1	identical gene model		2;3;2;1	2;3;2;1	4	4	diff_parts_same_contig		Path Problem	Path Problem							0	Orphanet_908	0.38573	0
Fibroblast	ENSG00000268067	OR5AH1P	ENSG00000268067	ENSG00000268067	transcribed_unprocessed_pseudogene	transcribed_unprocessed_pseudogene					0	0					1_to_1	identical gene model		1	1	1	1	diff_parts_same_contig													0
Fibroblast	ENSG00000268069		ENSG00000268069	ENSG00000268069	lncRNA	lncRNA	1.56041	1.52961	1.4	1.35	1	1	0.00362621	2.39098e-16	0.79407	0.79407	1_to_1	identical gene model		1	1	1	1														0
Fibroblast	ENSG00000268070		ENSG00000268070	ENSG00000268070	processed_pseudogene	processed_pseudogene	1.1625	1.06	1.065	0.91	0	0			0	0	1_to_1	identical gene model		2	2	1	1														0
Fibroblast	ENSG00000268074	RPL22P5	ENSG00000268074	ENSG00000268074	processed_pseudogene	processed_pseudogene					0	0					1_to_1	identical gene model		1	1	1	1	new_contig_added		Gap, Path Problem, GRC Housekeeping	Gap, Clone Problem, Path Problem										0
Fibroblast	ENSG00000268078		ENSG00000268078	ENSG00000268078	lncRNA	lncRNA					0	0					1_to_1	identical gene model		2	2	1	1														0
Fibroblast	ENSG00000268079	BNIP3P30	ENSG00000268079	ENSG00000268079	processed_pseudogene	processed_pseudogene					0	0					1_to_1	identical gene model		2	2	1	1			Variation	Variation										0
Fibroblast	ENSG00000268080		ENSG00000268080	ENSG00000268080	processed_pseudogene	processed_pseudogene					0	0					1_to_1	identical gene model		1	1	1	1	diff_parts_same_contig			GRC Housekeeping										0
Fibroblast	ENSG00000268081		ENSG00000268081	ENSG00000268081	lncRNA	lncRNA	1.78778	1.78	1.86	1.85	0	0			0	0	1_to_1	identical gene model		2	2	1	1			Variation	Variation										0
Fibroblast	ENSG00000268083		ENSG00000268083	ENSG00000268083	protein_coding	protein_coding	0.453333	0.453333	0.47	0.47	0	0			0.99996	0.99996	1_to_1	identical gene model		8;4	8;4	2	2	diff_parts_same_contig		Clone Problem	Clone Problem										0
Fibroblast	ENSG00000268087		ENSG00000268087	ENSG00000268087	lncRNA	lncRNA	5.12182	5.042	4.37	4.37	1	1	0.00362621	2.39098e-16	0	0	1_to_1	identical gene model		2	2	1	1	diff_parts_same_contig													0
Fibroblast	ENSG00000268088		ENSG00000268088	ENSG00000268088	transcribed_unprocessed_pseudogene	transcribed_unprocessed_pseudogene					0	0					1_to_1	identical gene model		3	3	1	1														0
Fibroblast	ENSG00000268089	GABRQ	ENSG00000268089	ENSG00000268089	protein_coding	protein_coding	0.591786	0.605	0.32	0.375	1	1	-0.00241249	0.690462	0	0	1_to_1	exon_length_diff	0.995414	9	9	1	1	new_contig_added, diff_parts_same_contig		Variation, Path Problem	Path Problem, Variation							0	EFO_0000474	0.60448	0
Fibroblast	ENSG00000268093		ENSG00000268093	ENSG00000268093	lncRNA	lncRNA	2.40923	2.32786	2.035	2.015	1	1	0.00362621	2.39098e-16	0.208324	0.208324	1_to_1	identical gene model		3;2;3	3;2;3	3	3	diff_parts_same_contig													0
Fibroblast	ENSG00000268095	ZNF649-AS1	ENSG00000268095	ENSG00000268095	lncRNA	lncRNA	2.9625	2.946	1.765	1.76	1	1	0.00362621	2.39098e-16	0.0568182	0.0568182	1_to_1	identical gene model		3	3	1	1														0
Fibroblast	ENSG00000268100	ZNF725P	ENSG00000268100	ENSG00000268100	unprocessed_pseudogene	unprocessed_pseudogene					0	0					1_to_1	identical gene model		4	4	1	1														0
Fibroblast	ENSG00000268101	CYP2G2P	ENSG00000268101	ENSG00000268101	unprocessed_pseudogene	unprocessed_pseudogene					0	0					1_to_1	identical gene model		9	9	1	1	new_contig_added													0
Fibroblast	ENSG00000268104	SLC6A14	ENSG00000268104	ENSG00000268104	protein_coding	protein_coding	0.17	0.17	0.17	0.17	0	0			0	0	1_to_1	exon_length_diff	0.999166	3;14	14;3	2	2	new_contig_added, hg19_errors_corrected		Path Problem, Gap	Path Problem			0	{Obesity, susceptibility to, BMIQ11}	2	linakge_mapping	0	Orphanet_586	0.38836	0
Fibroblast	ENSG00000268105		ENSG00000268105	ENSG00000268105	processed_pseudogene	processed_pseudogene					0	0			1	1	1_to_1	identical gene model		2	2	1	1														0
Fibroblast	ENSG00000268107		ENSG00000268107	ENSG00000268107	protein_coding	protein_coding	0.222	0.222	0.17	0.17	0	0			0.992218	0.992218	1_to_1	identical gene model		4;6	6;4	2	2	new_contig_added, diff_parts_same_contig		Variation	Variation										0
Fibroblast	ENSG00000268108		ENSG00000268108	ENSG00000268108	lncRNA	lncRNA	3.0425	3.01136	2.31	2.3	1	1	0.00362621	2.39098e-16	0	0	1_to_1	identical gene model		1	1	1	1	diff_parts_same_contig		Missing sequence	Missing sequence							0	EFO_1001056	0.0027467	0
Fibroblast	ENSG00000268112		ENSG00000268112	ENSG00000268112	lncRNA	lncRNA					0	0			1	1	1_to_1	identical gene model		3	3	1	1	diff_parts_same_contig		Clone Problem	Clone Problem										0
Fibroblast	ENSG00000268116		ENSG00000268116	ENSG00000268116	processed_pseudogene	processed_pseudogene					0	0					1_to_1	identical gene model		1	1	1	1			Variation	Variation										0
Fibroblast	ENSG00000268117	VN1R84P	ENSG00000268117	ENSG00000268117	unprocessed_pseudogene	unprocessed_pseudogene					0	0					1_to_1	identical gene model		1	1	1	1	diff_parts_same_contig		Variation, Path Problem	Variation, Path Problem										0
Fibroblast	ENSG00000268119		ENSG00000268119	ENSG00000268119	lncRNA	lncRNA	0.82	0.82	0.82	0.82	0	0			0.220588	0.220588	1_to_1	identical gene model		3;2;4;5;4;5;2;3	4;5;2;4;2;5;3;3	8	8	diff_parts_same_contig										0	EFO_0001064	0.065127	0
Fibroblast	ENSG00000268120		ENSG00000268120	ENSG00000268120	lncRNA	lncRNA					0	0					1_to_1	identical gene model		2	2	1	1	diff_parts_same_contig		Clone Problem	Clone Problem										0
Fibroblast	ENSG00000268129		ENSG00000268129	ENSG00000268129	lncRNA	lncRNA	4.30294	4.17415	3.85	3.74	1	1	0.00362621	2.39098e-16	0.659633	0.659633	1_to_1	identical gene model		1	1	1	1	diff_parts_same_contig													0
Fibroblast	ENSG00000268133		ENSG00000268133	ENSG00000268133	protein_coding	protein_coding					0	0			1	1	1_to_1	identical gene model		4	4	1	1	diff_parts_same_contig													0
Fibroblast	ENSG00000268140	PCGF7P	ENSG00000268140	ENSG00000268140	processed_pseudogene	processed_pseudogene	0.672143	0.6825	0.485	0.52	0	0			0	0	1_to_1	identical gene model		1	1	1	1			Variation	Variation										0
Fibroblast	ENSG00000268144	NIFKP6	ENSG00000268144	ENSG00000268144	processed_pseudogene	processed_pseudogene	0.6	0.59	0.6	0.59	0	0			0.5	0.5	1_to_1	identical gene model		2	2	1	1														0
Fibroblast	ENSG00000268148	VN1R91P	ENSG00000268148	ENSG00000268148	unprocessed_pseudogene	unprocessed_pseudogene					0	0					1_to_1	identical gene model		1	1	1	1														0
Fibroblast	ENSG00000268149		ENSG00000268149	ENSG00000268149	lncRNA	lncRNA					0	0			1	1	1_to_1	identical gene model		2	2	1	1	diff_parts_same_contig		Clone Problem	Clone Problem										0
Fibroblast	ENSG00000268153		ENSG00000268153	ENSG00000268153	transcribed_unprocessed_pseudogene	transcribed_unprocessed_pseudogene					0	0					1_to_1	identical gene model		4;3;3	4;3;3	3	3														0
Fibroblast	ENSG00000268154	Metazoa_SRP	ENSG00000268154	ENSG00000268154	protein_coding	misc_RNA		1.35		1.35	0	0				0	1_to_1	exon_count_diff		2	1	1	1			GRC Housekeeping											0
Fibroblast	ENSG00000268157		ENSG00000268157	ENSG00000268157	lncRNA	lncRNA	0.946667	0.946667	0.71	0.71	0	0			0	0	1_to_1	identical gene model		2	2	1	1	diff_parts_same_contig													0
Fibroblast	ENSG00000268163		ENSG00000268163	ENSG00000268163	protein_coding	protein_coding	1.06091	1.05636	0.9	0.9	0	0			0.885317	0.885317	1_to_1	identical gene model		4;6;2	6;2;4	3	3	diff_parts_same_contig		Variation	Variation							0	EFO_0001663	0.11087	0
Fibroblast	ENSG00000268170		ENSG00000268170	ENSG00000268170	lncRNA	lncRNA	0.6	0.59	0.6	0.59	0	0			0	0	1_to_1	identical gene model		1	1	1	1	new_contig_added										0	EFO_0000676	0.015936	0
Fibroblast	ENSG00000268173		ENSG00000268173	ENSG00000268173	protein_coding	protein_coding	0.235	0.22	0.165	0.16	0	0			0.999825	0.999825	1_to_1	identical gene model		25	25	1	1											0	EFO_0002617	0.0063529	0
Fibroblast	ENSG00000268174	BNIP3P22	ENSG00000268174	ENSG00000268174	processed_pseudogene	processed_pseudogene					0	0					1_to_1	identical gene model		1	1	1	1	diff_parts_same_contig		Gap	Gap										0
Fibroblast	ENSG00000268181		ENSG00000268181	ENSG00000268181	lncRNA	lncRNA					0	0					1_to_1	identical gene model		1;2	1;2	2	2														0
Fibroblast	ENSG00000268182	SMIM17	ENSG00000268182	ENSG00000268182	protein_coding	protein_coding	0.506154	0.51375	0.36	0.36	1	1	0.00362621	2.39098e-16	0.077261	0.077261	1_to_1	identical gene model		4;3	4;3	2	2	diff_parts_same_contig										0	EFO_0009700	0.044503	0
Fibroblast	ENSG00000268184		ENSG00000268184	ENSG00000268184	lncRNA	lncRNA	1.01	1.01	1.01	1.01	0	0			0	0	1_to_1	identical gene model		2;2	2;2	2	2	diff_parts_same_contig		Variation, Path Problem	Variation, Path Problem										0
Fibroblast	ENSG00000268186	ZNF114-AS1	ENSG00000268186	ENSG00000268186	lncRNA	lncRNA	3.19417	3.16583	2.515	2.505	0	0			0	0	1_to_1	identical gene model		3	3	1	1	diff_parts_same_contig													0
Fibroblast	ENSG00000268189		ENSG00000268189	ENSG00000268189	lncRNA	lncRNA	1.36125	1.37193	0.94	0.94	1	1	0.00362621	2.39098e-16	0.927174	0.927174	1_to_1	identical gene model		2;1	1;2	2	2	diff_parts_same_contig													0
Fibroblast	ENSG00000268191		ENSG00000268191	ENSG00000268191	lncRNA	lncRNA					0	0					1_to_1	identical gene model		2	2	1	1														0
Fibroblast	ENSG00000268193		ENSG00000268193	ENSG00000268193	protein_coding	protein_coding	1.20364	1.19727	1.14	1.13	0	0			0.999066	0.999066	1_to_1	identical gene model		6;7	6;7	2	2														0
Fibroblast	ENSG00000268199		ENSG00000268199	ENSG00000268199	lncRNA	lncRNA					0	0			1	1	1_to_1	identical gene model		2	2	1	1														0
Fibroblast	ENSG00000268201		ENSG00000268201	ENSG00000268201	lncRNA	lncRNA	1.31571	1.31273	1.2	1.215	1	1	0.00362621	2.39098e-16	0	0	1_to_1	identical gene model		2	2	1	1	diff_parts_same_contig		Variation	Variation							0	EFO_0000365	0.036943	0
Fibroblast	ENSG00000268203		ENSG00000268203	ENSG00000268203	lncRNA	lncRNA					0	0					1_to_1	identical gene model		2	2	1	1														0
Fibroblast	ENSG00000268204		ENSG00000268204	ENSG00000268204	lncRNA	lncRNA	0.57	0.57	0.57	0.57	0	0			0	0	1_to_1	identical gene model		2	2	1	1														0
Fibroblast	ENSG00000268205		ENSG00000268205	ENSG00000268205	lncRNA	lncRNA	19.7202	19.2602	19.55	18.26	1	1	0.00362785	2.39098e-16	0	0	1_to_1	identical gene model		1	1	1	1	diff_parts_same_contig										0	EFO_0000557	0.010141	0
Fibroblast	ENSG00000268209		ENSG00000268209	ENSG00000268209	unprocessed_pseudogene	unprocessed_pseudogene					0	0					1_to_1	identical gene model		1	1	1	1														0
Fibroblast	ENSG00000268218		ENSG00000268218	ENSG00000268218	lncRNA	lncRNA	0.755192	0.782963	0.7	0.7	1	1	0.00362621	2.39098e-16	0.95852	0.95852	1_to_1	identical gene model		2	2	1	1											0	EFO_0000365	0.036943	0
Fibroblast	ENSG00000268221	OPN1MW	ENSG00000268221	ENSG00000268221	protein_coding	protein_coding					0	0			1	1	1_to_1	identical gene model		6;4;4	6;4;4	3	3	new_contig_added, diff_parts_same_contig		Path Problem	Path Problem			1	Blue cone monochromacy;Colorblindness, deutan;Colorblindness, protan	3;3;3	known_molec_cause;known_molec_cause;known_molec_cause	0	EFO_0005581	0.69854	0
Fibroblast	ENSG00000268222	EEF1A1P7	ENSG00000268222	ENSG00000268222	processed_pseudogene	processed_pseudogene	0.532	0.577273	0.325	0.335	1	1	0.00362621	2.39098e-16	0.733488	0.733488	1_to_1	identical gene model		2	2	1	1	diff_parts_same_contig													0
Fibroblast	ENSG00000268223	ARL14EPL	ENSG00000268223	ENSG00000268223	protein_coding	protein_coding	0.256667	0.256667	0.17	0.17	0	0			0.416667	0.416667	1_to_1	identical gene model		5;3	5;3	2	2											0	EFO_0009676	0.075765	0
Fibroblast	ENSG00000268230		ENSG00000268230	ENSG00000268230	lncRNA	lncRNA	0.949167	0.965	0.875	0.9	1	1	0.00362621	2.39098e-16	0.963931	0.96393	1_to_1	identical gene model		3;11;8	8;11;3	3	3	diff_parts_same_contig										0	EFO_0003758	0.0077653	0
Fibroblast	ENSG00000268231		ENSG00000268231	ENSG00000268231	lncRNA	lncRNA					0	0					1_to_1	identical gene model		2	2	1	1	diff_parts_same_contig													0
Fibroblast	ENSG00000268234	FKBP4P6	ENSG00000268234	ENSG00000268234	processed_pseudogene	processed_pseudogene					0	0			1		1_to_1	identical gene model		1	1	1	1	diff_parts_same_contig, new_contig_added		Gap, GRC Housekeeping, Path Problem	Missing sequence, Gap, GRC Housekeeping		High Signal Region								0
Fibroblast	ENSG00000268235	TCP11X1	ENSG00000268235	ENSG00000268235	protein_coding	protein_coding					0	0					1_to_1	identical gene model	0.999374	10;9;11	10;11;9	3	3	new_contig_added, diff_parts_same_contig		Path Problem, Localization Problem, Gap	Path Problem	High Signal Region	High Signal Region					0	MONDO_0001498	0.0014783	0
Fibroblast	ENSG00000268238	IGFL1P2	ENSG00000268238	ENSG00000268238	unprocessed_pseudogene	unprocessed_pseudogene					0	0					1_to_1	identical gene model		2	2	1	1														0
Fibroblast	ENSG00000268240		ENSG00000268240	ENSG00000268240	lncRNA	lncRNA					0	0					1_to_1	identical gene model		2;2	2;2	2	2			Variation	Variation							0	Orphanet_101088	0.010563	0
Fibroblast	ENSG00000268243	RPS29P30	ENSG00000268243	ENSG00000268243	processed_pseudogene	processed_pseudogene					0	0					1_to_1	identical gene model		1	1	1	1														0
Fibroblast	ENSG00000268257	AIRN	ENSG00000268257	ENSG00000268257	lncRNA	lncRNA	0.155	0.155	0.155	0.155	0	0			0	0	1_to_1	identical gene model		1;3	1;3	2	2											0	EFO_0000616	0.086817	0
Fibroblast	ENSG00000268266		ENSG00000268266	ENSG00000268266	lncRNA	lncRNA	1.05	1.04	1.05	1.04	0	0			0.809524	0.809524	1_to_1	identical gene model		2;2	2;2	2	2	diff_parts_same_contig		Variation	Variation										0
Fibroblast	ENSG00000268267	SIGLEC29P	ENSG00000268267	ENSG00000268267	unprocessed_pseudogene	unprocessed_pseudogene					0	0					1_to_1	identical gene model		1	1	1	1	diff_parts_same_contig													0
Fibroblast	ENSG00000268272	VN1R78P	ENSG00000268272	ENSG00000268272	unprocessed_pseudogene	unprocessed_pseudogene					0	0					1_to_1	identical gene model		1	1	1	1	diff_parts_same_contig													0
Fibroblast	ENSG00000268278		ENSG00000268278	ENSG00000268278	unprocessed_pseudogene	unprocessed_pseudogene					0	0					1_to_1	identical gene model		3	3	1	1	diff_parts_same_contig		Variation, Path Problem	Variation, Path Problem										0
Fibroblast	ENSG00000268279		ENSG00000268279	ENSG00000268279	protein_coding	protein_coding	0.6375	0.635	0.67	0.665	0	0			0.999858	0.999858	1_to_1	identical gene model		5;5;3	5;5;3	3	3	diff_parts_same_contig		Clone Problem	Clone Problem							0	MONDO_0100096	0.010953	0
Fibroblast	ENSG00000268282		ENSG00000268282	ENSG00000268282	processed_pseudogene	processed_pseudogene	0.473333	0.471667	0.42	0.42	0	0			0	0	1_to_1	identical gene model		1	1	1	1	diff_parts_same_contig													0
Fibroblast	ENSG00000268287		ENSG00000268287	ENSG00000268287	lncRNA	lncRNA	1.47917	1.44231	1.13	1.07	0	0			0	0	1_to_1	identical gene model		1	1	1	1	diff_parts_same_contig		Missing sequence	Missing sequence										0
Fibroblast	ENSG00000268288		ENSG00000268288	ENSG00000268288	lncRNA	lncRNA	1.46667	1.45667	1.16	1.16	0	0			0.533333	0.533333	1_to_1	identical gene model		1	1	1	1	diff_parts_same_contig		GRC Housekeeping											0
Fibroblast	ENSG00000268289		ENSG00000268289	ENSG00000268289	lncRNA	lncRNA					0	0					1_to_1	identical gene model		2	2	1	1	diff_parts_same_contig													0
Fibroblast	ENSG00000268292		ENSG00000268292	ENSG00000268292	lncRNA	lncRNA	1.6313	1.62217	1.15	1.14	1	1	0.00362621	2.39098e-16	0.983325	0.983325	1_to_1	identical gene model		2	2	1	1	diff_parts_same_contig		GRC Housekeeping, Localization Problem, Clone Problem	Clone Problem										0
Fibroblast	ENSG00000268293		ENSG00000268293	ENSG00000268293	processed_pseudogene	processed_pseudogene					0	0					1_to_1	identical gene model		1	1	1	1	diff_parts_same_contig													0
Fibroblast	ENSG00000268295	POLR3GP1	ENSG00000268295	ENSG00000268295	transcribed_processed_pseudogene	transcribed_processed_pseudogene		8.31		8.31	0	0					1_to_1	identical gene model		1	1	1	1														0
Fibroblast	ENSG00000268296		ENSG00000268296	ENSG00000268296	lncRNA	lncRNA					0	0					1_to_1	identical gene model		3;3	3;3	2	2	diff_parts_same_contig													0
Fibroblast	ENSG00000268297	CLEC4GP1	ENSG00000268297	ENSG00000268297	unprocessed_pseudogene	unprocessed_pseudogene					0	0					1_to_1	identical gene model		9	9	1	1	diff_parts_same_contig										0	EFO_0000519	0.0022175	0
Fibroblast	ENSG00000268307	LINC02560	ENSG00000268307	ENSG00000268307	lncRNA	lncRNA	3.19667	3.041	1.54	1.61	0	0			0	0	1_to_1	identical gene model		1	1	1	1	diff_parts_same_contig										0	EFO_0000478	0.031873	0
Fibroblast	ENSG00000268309		ENSG00000268309	ENSG00000268309	lncRNA	lncRNA	1.90333	1.895	1.9	1.89	0	0			0.995332	0.995332	1_to_1	identical gene model		2	2	1	1														0
Fibroblast	ENSG00000268316		ENSG00000268316	ENSG00000268316	lncRNA	lncRNA					0	0					1_to_1	identical gene model		2	2	1	1	diff_parts_same_contig													0
Fibroblast	ENSG00000268318	LINC01872	ENSG00000268318	ENSG00000268318	lncRNA	lncRNA					0	0					1_to_1	identical gene model		4;2;3	2;4;3	3	3	diff_parts_same_contig													0
Fibroblast	ENSG00000268320	SCGB1C2	ENSG00000268320	ENSG00000268320	protein_coding	protein_coding					0	0					1_to_1	identical gene model	0.994038	3	3	1	1	new_contig_added	yes	Gap	Gap, Clone Problem, Path Problem	High Signal Region	High Signal Region								0
Fibroblast	ENSG00000268322	BNIP3P25	ENSG00000268322	ENSG00000268322	processed_pseudogene	processed_pseudogene	0.843333	0.843333	0.91	0.91	0	0			0	0	1_to_1	identical gene model		1	1	1	1	diff_parts_same_contig													0
Fibroblast	ENSG00000268324	LRRC2-AS1	ENSG00000268324	ENSG00000268324	lncRNA	lncRNA	0.17	0.17	0.17	0.17	0	0			0.185185	0.185185	1_to_1	identical gene model		1;3	1;3	2	2											0	EFO_0000365	0.039515	0
Fibroblast	ENSG00000268326		ENSG00000268326	ENSG00000268326	lncRNA	lncRNA					0	0					1_to_1	identical gene model		2	2	1	1	diff_parts_same_contig		GRC Housekeeping, Variation	Variation, GRC Housekeeping							0	EFO_0000305	0.036219	0
Fibroblast	ENSG00000268333		ENSG00000268333	ENSG00000268333	lncRNA	lncRNA	0.631053	0.63	0.5	0.5	0	0			0	0	1_to_1	identical gene model		2	2	1	1	diff_parts_same_contig										0	EFO_0000305	0.016895	0
Fibroblast	ENSG00000268335	BNIP3P23	ENSG00000268335	ENSG00000268335	processed_pseudogene	processed_pseudogene					0	0					1_to_1	identical gene model		1	1	1	1	diff_parts_same_contig		Gap	Gap										0
Fibroblast	ENSG00000268336	SIGLEC20P	ENSG00000268336	ENSG00000268336	unprocessed_pseudogene	unprocessed_pseudogene					0	0					1_to_1	identical gene model		7	7	1	1	diff_parts_same_contig													0
Fibroblast	ENSG00000268350	FAM156A	ENSG00000268350	ENSG00000268350	protein_coding	protein_coding	3.08714	3.41118	2.16	3.04	1	1	-0.333628	9.16824e-06	0.99869	0.998329	1_to_1	exon_length_diff	0.998236	4;5;3;5;4;5;4;3;2;2;4;3;4;4;4;4;4;5;4;2;3;3;5	4;3;3;3;4;5;3;5;4;5;4;3;4;4;4;5;4;4;2;2;2	23	21	new_contig_added, diff_parts_same_contig		Path Problem, Gap	Path Problem							0	MONDO_0018531	0.015676	0
Fibroblast	ENSG00000268355		ENSG00000268355	ENSG00000268355	lncRNA	lncRNA	0.958571	0.955714	0.82	0.82	0	0			0	0	1_to_1	identical gene model	0.999557	2;2	2;2	2	2	new_contig_added, diff_parts_same_contig		GRC Housekeeping, Path Problem	GRC Housekeeping, Path Problem							0	HP_0100806	0.005954	0
Fibroblast	ENSG00000268357	VN1R81P	ENSG00000268357	ENSG00000268357	unprocessed_pseudogene	unprocessed_pseudogene	4.81611		4.555		0	0			0	1	1_to_1	identical gene model		1	1	1	1	diff_parts_same_contig													0
Fibroblast	ENSG00000268361		ENSG00000268361	ENSG00000268361	protein_coding	protein_coding					0	0			1	1	1_to_1	identical gene model		3	3	1	1											0	EFO_0001663	0.11087	0
Fibroblast	ENSG00000268362		ENSG00000268362	ENSG00000268362	lncRNA	lncRNA	4.46	4.48922	3.905	3.895	1	1	0.00362624	2.39098e-16	0.937966	0.937966	1_to_1	identical gene model		4;7;6;6;5;7;5;5;5;5;5;3;6;7;6;6;6;6;6;5;4;5;2;5;6;6;6;6;5;3;6;4;5;7;5;4;4;4	6;6;6;5;6;4;5;6;6;6;5;6;7;4;7;6;5;5;5;2;4;7;6;6;5;3;5;5;4;4;6;4;7;5;5;5;6;3	38	38	new_contig_added, diff_parts_same_contig		Unknown	Unknown							0	EFO_0000676	0.017363	0
Fibroblast	ENSG00000268364	SMC5-DT	ENSG00000268364	ENSG00000268364	lncRNA	lncRNA	0.908049	0.960698	0.64	0.69	1	1	0.00362621	2.39098e-16	0.654341	0.654341	1_to_1	identical gene model		4;2;3;2	4;3;2;2	4	4											0	EFO_0005922	0.0014783	0
Fibroblast	ENSG00000268366	SERTAD3-AS1	ENSG00000268366	ENSG00000268366	lncRNA	lncRNA	1.5225	1.47952	1.14	1.1	1	1	0.00362621	2.39098e-16	0.233974	0.233974	1_to_1	identical gene model		2	2	1	1	diff_parts_same_contig													0
Fibroblast	ENSG00000268375		ENSG00000268375	ENSG00000268375	lncRNA	lncRNA					0	0					1_to_1	identical gene model		2	2	1	1	diff_parts_same_contig													0
Fibroblast	ENSG00000268379		ENSG00000268379	ENSG00000268379	processed_pseudogene	processed_pseudogene	0.301	0.283636	0.23	0.22	0	0			0	0	1_to_1	identical gene model		3	3	1	1														0
Fibroblast	ENSG00000268388	FENDRR	ENSG00000268388	ENSG00000268388	lncRNA	lncRNA	0.4	0.4	0.4	0.4	0	0			0.942576	0.942576	1_to_1	identical gene model		2;3;4;2;3;4;3;5;4;5;6;4;4;3	4;5;4;5;6;3;4;4;3;3;2;4;2;3	14	14											0	EFO_0003060	0.097167	0
Fibroblast	ENSG00000268390		ENSG00000268390	ENSG00000268390	lncRNA	lncRNA					0	0					1_to_1	identical gene model		2	2	1	1	diff_parts_same_contig													0
Fibroblast	ENSG00000268391	MTCO3P42	ENSG00000268391	ENSG00000268391	processed_pseudogene	processed_pseudogene					0	0					1_to_1	identical gene model		1	1	1	1			Gap, GRC Housekeeping, Localization Problem	Gap	High Signal Region	High Signal Region								0
Fibroblast	ENSG00000268392		ENSG00000268392	ENSG00000268392	lncRNA	lncRNA	1.53	1.52	1.53	1.52	0	0			0	0	1_to_1	identical gene model		2	2	1	1	diff_parts_same_contig													0
Fibroblast	ENSG00000268400		ENSG00000268400	ENSG00000268400	protein_coding	protein_coding	0.696667	0.696667	0.68	0.68	0	0			0.991379	0.991379	1_to_1	identical gene model		10;7;8	7;8;10	3	3														0
Fibroblast	ENSG00000268401		ENSG00000268401	ENSG00000268401	lncRNA	lncRNA	0.245294	0.261667	0.23	0.235	0	0			0.348291	0.348291	1_to_1	identical gene model		3;2;2	3;2;2	3	3	diff_parts_same_contig										0	EFO_0000305	0.036219	0
Fibroblast	ENSG00000268403		ENSG00000268403	ENSG00000268403	lncRNA	lncRNA	13.0803	12.7478	13.975	13.645	1	1	0.00362679	2.39098e-16	0.000372024	0.000372024	1_to_1	identical gene model		1	1	1	1											0	EFO_0001663	0.0045968	0
Fibroblast	ENSG00000268407		ENSG00000268407	ENSG00000268407	processed_pseudogene	processed_pseudogene					0	0					1_to_1	identical gene model		1	1	1	1	diff_parts_same_contig													0
Fibroblast	ENSG00000268412	TRMT112P6	ENSG00000268412	ENSG00000268412	processed_pseudogene	processed_pseudogene	2.83	2.81	2.83	2.81	0	0			0.606061	0.606061	1_to_1	identical gene model		2	2	1	1	diff_parts_same_contig													0
Fibroblast	ENSG00000268416		ENSG00000268416	ENSG00000268416	lncRNA	lncRNA					0	0			0	0	1_to_1	identical gene model		1	1	1	1			Variation	Variation							0	EFO_0000676	0.020817	0
Fibroblast	ENSG00000268433	MTDHP3	ENSG00000268433	ENSG00000268433	processed_pseudogene	processed_pseudogene					0	0					1_to_1	identical gene model		1	1	1	1	diff_parts_same_contig		Variation, Path Problem	Variation, Path Problem										0
Fibroblast	ENSG00000268434		ENSG00000268434	ENSG00000268434	protein_coding	protein_coding	2.4115	2.45571	2.31	2.33	1	1	0.00362621	2.39098e-16	0.990268	0.990268	1_to_1	identical gene model		3;4;5;4	3;5;4;4	4	4											0	MONDO_0018997	0.11827	0
Fibroblast	ENSG00000268438	BNIP3P27	ENSG00000268438	ENSG00000268438	processed_pseudogene	processed_pseudogene					0	0					1_to_1	identical gene model		2	2	1	1	diff_parts_same_contig		Path Problem, Variation	Path Problem, Variation										0
Fibroblast	ENSG00000268442		ENSG00000268442	ENSG00000268442	processed_pseudogene	processed_pseudogene	1.03875	1.01476	0.705	0.705	1	1	0.00362621	2.39098e-16	0	0	1_to_1	identical gene model		1	1	1	1														0
Fibroblast	ENSG00000268447	SSX2B	ENSG00000268447	ENSG00000268447	protein_coding	protein_coding					0	0			1	1	1_to_1	exon_length_diff	0.998785	4;8;9;8	8;8;9;4	4	4	new_contig_added		Path Problem, Gap	Path Problem							0	EFO_0001376	0.034925	0
Fibroblast	ENSG00000268455		ENSG00000268455	ENSG00000268455	unprocessed_pseudogene	unprocessed_pseudogene					0	0					1_to_1	identical gene model		2	2	1	1	diff_parts_same_contig													0
Fibroblast	ENSG00000268458		ENSG00000268458	ENSG00000268458	lncRNA	lncRNA					0	0					1_to_1	identical gene model		2	2	1	1	diff_parts_same_contig													0
Fibroblast	ENSG00000268460		ENSG00000268460	ENSG00000268460	lncRNA	lncRNA	0.374	0.374	0.34	0.34	0	0			0.763362	0.763362	1_to_1	identical gene model		6;1;6;4;7;8	4;8;7;6;1;6	6	6	diff_parts_same_contig										0	EFO_0003060	0.029337	0
Fibroblast	ENSG00000268461			ENSG00000268461		unprocessed_pseudogene						0					hg38_spec_gene				2		1	diff_parts_same_contig			Gap										0
Fibroblast	ENSG00000268465		ENSG00000268465	ENSG00000268465	protein_coding	protein_coding					0	0			1	1	1_to_1	identical gene model		4	4	1	1	diff_parts_same_contig													0
Fibroblast	ENSG00000268469	BNIP3P38	ENSG00000268469	ENSG00000268469	processed_pseudogene	processed_pseudogene					0	0					1_to_1	identical gene model		1	1	1	1	diff_parts_same_contig													0
Fibroblast	ENSG00000268471	MIR4453HG	ENSG00000268471	ENSG00000268471	lncRNA	lncRNA	2.61431	2.61133	2.175	2.25	1	1	0.00362643	2.39098e-16	0	0	1_to_1	identical gene model		1	1	1	1											0	EFO_0005235	0.005983	0
Fibroblast	ENSG00000268472		ENSG00000268472	ENSG00000268472	lncRNA	lncRNA	0.35	0.348333	0.375	0.37	0	0			0.277778	0.277778	1_to_1	identical gene model		1	1	1	1	diff_parts_same_contig										0	EFO_0000365	0.036943	0
Fibroblast	ENSG00000268473		ENSG00000268473	ENSG00000268473	processed_pseudogene	processed_pseudogene					0	0					1_to_1	identical gene model		2	2	1	1														0
Fibroblast	ENSG00000268475		ENSG00000268475	ENSG00000268475	lncRNA	lncRNA					0	0			1	1	1_to_1	identical gene model		2	2	1	1	diff_parts_same_contig													0
Fibroblast	ENSG00000268480	NFILZ	ENSG00000268480	ENSG00000268480	protein_coding	protein_coding					0	0					1_to_1	identical gene model		4;4;4;6;7	6;4;7;4;4	5	5	new_contig_added, diff_parts_same_contig		Gap	Gap							0	EFO_0010736	0.23211	0
Fibroblast	ENSG00000268483	RPL7AP69	ENSG00000268483	ENSG00000268483	processed_pseudogene	processed_pseudogene					0	0					1_to_1	identical gene model		1	1	1	1	diff_parts_same_contig													0
Fibroblast	ENSG00000268486		ENSG00000268486	ENSG00000268486	transcribed_unprocessed_pseudogene	transcribed_unprocessed_pseudogene					0	0					1_to_1	exon_count_diff		10;13;32	5;7;4	3	3	new_contig_added, diff_parts_same_contig		GRC Housekeeping, Gap											0
Fibroblast	ENSG00000268496		ENSG00000268496	ENSG00000268496	lncRNA	lncRNA	1.14	1.14	1.14	1.14	0	0			0	0	1_to_1	identical gene model		1	1	1	1	new_contig_added		Variation, GRC Housekeeping	Variation, GRC Housekeeping										0
Fibroblast	ENSG00000268499		ENSG00000268499	ENSG00000268499	lncRNA	lncRNA	0.59	0.59	0.59	0.59	0	0			0	0	1_to_1	identical gene model		2	2	1	1														0
Fibroblast	ENSG00000268500	SIGLEC5	ENSG00000268500	ENSG00000268500	protein_coding	protein_coding					0	0			1	1	1_to_1	identical gene model		9;9	9;9	2	2	new_contig_added, diff_parts_same_contig										0	EFO_0004842	0.37327	0
Fibroblast	ENSG00000268505		ENSG00000268505	ENSG00000268505	lncRNA	lncRNA	0.19	0.19	0.19	0.19	0	0			0	0	1_to_1	identical gene model		3	3	1	1											0	EFO_0003060	0.038418	0
Fibroblast	ENSG00000268509		ENSG00000268509	ENSG00000268509	lncRNA	lncRNA	0.657083	0.64	0.55	0.505	1	1	0.00362621	2.39098e-16	0.905598	0.905598	1_to_1	identical gene model		1	1	1	1											0	EFO_1000039	0.0031524	0
Fibroblast	ENSG00000268510	IFNL3P1	ENSG00000268510	ENSG00000268510	unprocessed_pseudogene	unprocessed_pseudogene					0	0					1_to_1	identical gene model		3	3	1	1	diff_parts_same_contig		Variation	Variation										0
Fibroblast	ENSG00000268516	ZNF8-DT	ENSG00000268516	ENSG00000268516	lncRNA	lncRNA	5.75698	5.75169	5.3	5.3	1	1	0.00269216	0.00834202	0.20999	0.209916	1_to_1	identical gene model		2	2	1	1	diff_parts_same_contig		Variation	Variation										0
Fibroblast	ENSG00000268518		ENSG00000268518	ENSG00000268518	lncRNA	lncRNA	2.15714	2.13714	1.02	1.02	0	0			0.729167	0.729167	1_to_1	identical gene model		2	2	1	1	diff_parts_same_contig													0
Fibroblast	ENSG00000268520		ENSG00000268520	ENSG00000268520	lncRNA	lncRNA	1.58667	1.66692	1.48	1.49	0	0			0	0	1_to_1	identical gene model		2	2	1	1											0	EFO_0003758	0.003355	0
Fibroblast	ENSG00000268521	VN1R83P	ENSG00000268521	ENSG00000268521	unprocessed_pseudogene	unprocessed_pseudogene	3.16308	2.92333	3.04	2.77	0	0			0	0	1_to_1	identical gene model		1	1	1	1	diff_parts_same_contig													0
Fibroblast	ENSG00000268529	CYP2T3P	ENSG00000268529	ENSG00000268529	unprocessed_pseudogene	unprocessed_pseudogene					0	0					1_to_1	identical gene model		7	7	1	1	new_contig_added													0
Fibroblast	ENSG00000268530		ENSG00000268530	ENSG00000268530	lncRNA	lncRNA	0.38	0.38	0.38	0.38	0	0			0.997611	0.997611	1_to_1	identical gene model		3;3;2;3;2	2;3;2;3;3	5	5	diff_parts_same_contig													0
Fibroblast	ENSG00000268531		ENSG00000268531	ENSG00000268531	lncRNA	lncRNA	0.202	0.195	0.17	0.165	0	0			0	0	1_to_1	identical gene model		1	1	1	1	new_contig_added, diff_parts_same_contig		Path Problem, Missing sequence, Localization Problem, Gap, Variation, GRC Housekeeping	Path Problem, Gap, Variation, GRC Housekeeping	High Signal Region	High Signal Region					0	EFO_0000400	0.0025432	0
Fibroblast	ENSG00000268532	LINC02135	ENSG00000268532	ENSG00000268532	lncRNA	lncRNA					0	0					1_to_1	identical gene model		3	3	1	1											0	EFO_0000519	0.011956	0
Fibroblast	ENSG00000268533		ENSG00000268533	ENSG00000268533	protein_coding	protein_coding					0	0			1	1	1_to_1	identical gene model		3	3	1	1	new_contig_added, diff_parts_same_contig										0	HP_0001636	0.0016452	0
Fibroblast	ENSG00000268535	MTDHP4	ENSG00000268535	ENSG00000268535	processed_pseudogene	processed_pseudogene	1.33167	1.32833	1.175	1.17	0	0			0	0	1_to_1	identical gene model		1	1	1	1	diff_parts_same_contig		Variation, Path Problem	Variation, Path Problem										0
Fibroblast	ENSG00000268536		ENSG00000268536	ENSG00000268536	lncRNA	lncRNA	2.52933	2.518	1.92	1.91	0	0			0	0	1_to_1	identical gene model		2	2	1	1											0	EFO_0000305	0.0013488	0
Fibroblast	ENSG00000268541	VN1R88P	ENSG00000268541	ENSG00000268541	unprocessed_pseudogene	unprocessed_pseudogene					0	0					1_to_1	identical gene model		1	1	1	1	diff_parts_same_contig													0
Fibroblast	ENSG00000268543		ENSG00000268543	ENSG00000268543	TEC	TEC	2.91641	2.93634	2.13	2.19	1	1	0.00362621	2.39098e-16	0	0	1_to_1	identical gene model		2	2	1	1	diff_parts_same_contig										0	EFO_1000044	0.035857	0
Fibroblast	ENSG00000268545	VN1R107P	ENSG00000268545	ENSG00000268545	unprocessed_pseudogene	unprocessed_pseudogene					0	0					1_to_1	identical gene model		1	1	1	1	diff_parts_same_contig													0
Fibroblast	ENSG00000268555		ENSG00000268555	ENSG00000268555	lncRNA	lncRNA	0.29	0.285	0.29	0.285	0	0			0.333333	0.333333	1_to_1	identical gene model		2;2;2	2;2;2	3	3			Variation	Variation							0	EFO_0000729	0.018816	0
Fibroblast	ENSG00000268560		ENSG00000268560	ENSG00000268560	lncRNA	lncRNA					0	0					1_to_1	identical gene model		2	2	1	1	diff_parts_same_contig										0	EFO_1001974	0.0052305	0
Fibroblast	ENSG00000268564	ILVBL-AS1	ENSG00000268564	ENSG00000268564	lncRNA	lncRNA	0.83	0.83	0.83	0.83	0	0			0	0	1_to_1	identical gene model		3	3	1	1														0
Fibroblast	ENSG00000268565		ENSG00000268565	ENSG00000268565	lncRNA	lncRNA					0	0			1	1	1_to_1	identical gene model		2	2	1	1														0
Fibroblast	ENSG00000268566		ENSG00000268566	ENSG00000268566	lncRNA	lncRNA					0	0					1_to_1	identical gene model		4;2;3;5	4;5;2;3	4	4	diff_parts_same_contig													0
Fibroblast	ENSG00000268573		ENSG00000268573	ENSG00000268573	lncRNA	lncRNA	0.605385	0.607222	0.525	0.54	1	1	0.00362622	2.39098e-16	0	0	1_to_1	identical gene model		2	2	1	1	diff_parts_same_contig										0	HP_0100806	0.0013987	0
Fibroblast	ENSG00000268575		ENSG00000268575	ENSG00000268575	lncRNA	lncRNA	1.33368	1.36424	1.08	1.08	1	1	0.003626	2.39098e-16	0.963139	0.960205	1_to_1	identical gene model		20	20	1	1	new_contig_added, diff_parts_same_contig													0
Fibroblast	ENSG00000268580	LINC01966	ENSG00000268580	ENSG00000268580	lncRNA	lncRNA					0	0					1_to_1	identical gene model		3	3	1	1			Path Problem	Path Problem										0
Fibroblast	ENSG00000268581	SIGLEC18P	ENSG00000268581	ENSG00000268581	unprocessed_pseudogene	unprocessed_pseudogene					0	0					1_to_1	identical gene model		3	3	1	1	diff_parts_same_contig													0
Fibroblast	ENSG00000268582		ENSG00000268582	ENSG00000268582	processed_pseudogene	processed_pseudogene					0	0					1_to_1	identical gene model		1	1	1	1	new_contig_added		Path Problem	Path Problem										0
Fibroblast	ENSG00000268583		ENSG00000268583	ENSG00000268583	lncRNA	lncRNA	0.558333	0.59125	0.515	0.52	1	1	0.00362621	2.39098e-16	0.0668226	0.0668226	1_to_1	identical gene model		3	3	1	1	diff_parts_same_contig													0
Fibroblast	ENSG00000268584		ENSG00000268584	ENSG00000268584	lncRNA	lncRNA	2.17054	2.15586	1.55	1.54	1	1	0.00362621	2.39098e-16	0	0	1_to_1	identical gene model		1	1	1	1				GRC Housekeeping										0
Fibroblast	ENSG00000268589		ENSG00000268589	ENSG00000268589	unprocessed_pseudogene	unprocessed_pseudogene					0	0					1_to_1	identical gene model		1	1	1	1														0
Fibroblast	ENSG00000268592	RAET1E-AS1	ENSG00000268592	ENSG00000268592	lncRNA	lncRNA	1.44822	1.43652	1.36	1.34	1	1	0.00362621	2.39098e-16	0.893672	0.893672	1_to_1	identical gene model		2	2	1	1											0	EFO_0000503	0.0073916	0
Fibroblast	ENSG00000268593		ENSG00000268593	ENSG00000268593	processed_pseudogene	processed_pseudogene					0	0			1	1	1_to_1	identical gene model		1	1	1	1	diff_parts_same_contig													0
Fibroblast	ENSG00000268595		ENSG00000268595	ENSG00000268595	lncRNA	lncRNA					0	0					1_to_1	identical gene model		3	3	1	1	diff_parts_same_contig													0
Fibroblast	ENSG00000268597		ENSG00000268597	ENSG00000268597	lncRNA	lncRNA					0	0					1_to_1	identical gene model		2	2	1	1	diff_parts_same_contig		Variation	Variation										0
Fibroblast	ENSG00000268598	VN1R80P	ENSG00000268598	ENSG00000268598	unprocessed_pseudogene	unprocessed_pseudogene	3.06	3.05	3.06	3.05	0	0			0	0	1_to_1	identical gene model		1	1	1	1	diff_parts_same_contig		Variation	Variation										0
Fibroblast	ENSG00000268601		ENSG00000268601	ENSG00000268601	lncRNA	lncRNA	1.12	1.11833	1.175	1.175	0	0			0	0	1_to_1	identical gene model		2	2	1	1	diff_parts_same_contig										0	EFO_0000729	0.0049737	0
Fibroblast	ENSG00000268603		ENSG00000268603	ENSG00000268603	lncRNA	lncRNA	5.07383	4.99426	4.185	4.02	1	1	0.00362621	2.39098e-16	0.159011	0.159011	1_to_1	identical gene model		1	1	1	1	diff_parts_same_contig													0
Fibroblast	ENSG00000268605		ENSG00000268605	ENSG00000268605	lncRNA	lncRNA					0	0			1	1	1_to_1	identical gene model		2	2	1	1	diff_parts_same_contig													0
Fibroblast	ENSG00000268606	MAGEA2	ENSG00000268606	ENSG00000268606	protein_coding	protein_coding					0	0			1	1	1_to_1	identical gene model	0.999939	4;2;4;3;6;6;5;6;6	4;5;2;3;6;6;4;6;6	9	9	new_contig_added		Variation, Path Problem	Path Problem, Variation							0	EFO_0000182	0.0052181	0
Fibroblast	ENSG00000268614		ENSG00000268614	ENSG00000268614	protein_coding	protein_coding	0.758824	0.757647	0.6	0.6	0	0			0.994863	0.994863	1_to_1	identical gene model		10	10	1	1	diff_parts_same_contig													0
Fibroblast	ENSG00000268615		ENSG00000268615	ENSG00000268615	lncRNA	lncRNA					0	0					1_to_1	identical gene model		1	1	1	1														0
Fibroblast	ENSG00000268618		ENSG00000268618	ENSG00000268618	lncRNA	lncRNA					0	0					1_to_1	identical gene model		2	2	1	1	new_contig_added													0
Fibroblast	ENSG00000268620		ENSG00000268620	ENSG00000268620	unprocessed_pseudogene	unprocessed_pseudogene					0	0					1_to_1	identical gene model		2	2	1	1	diff_parts_same_contig		Gap	Gap										0
Fibroblast	ENSG00000268621	IGFL2-AS1	ENSG00000268621	ENSG00000268621	lncRNA	lncRNA	0.386667	0.386667	0.26	0.26	0	0			0.864198	0.864198	1_to_1	identical gene model		3;2;4;2;2;3;4;2;4;3;2;4;4;3	3;4;4;3;2;4;4;4;3;2;2;2;3;2	14	14	diff_parts_same_contig										0	EFO_0003060	0.053236	0
Fibroblast	ENSG00000268623		ENSG00000268623	ENSG00000268623	processed_pseudogene	processed_pseudogene					0	0					1_to_1	identical gene model		1	1	1	1	diff_parts_same_contig													0
Fibroblast	ENSG00000268628		ENSG00000268628	ENSG00000268628	lncRNA	lncRNA	0.3696	0.368889	0.31	0.31	1	1	0.00362621	2.39098e-16	0.802938	0.802938	1_to_1	identical gene model		1	1	1	1											0	EFO_0000384	0.0075684	0
Fibroblast	ENSG00000268629	TEX13A	ENSG00000268629	ENSG00000268629	protein_coding	protein_coding					0	0				1	1_to_1	exon_count_diff		6;6	3;3	2	2	hg19_errors_corrected		Clone Problem, Localization Problem, Gap	Clone Problem							0	EFO_0000519	0.010856	0
Fibroblast	ENSG00000268635		ENSG00000268635	ENSG00000268635	lncRNA	lncRNA	0.11	0.11	0.11	0.11	0	0			0.6	0.6	1_to_1	identical gene model		1	1	1	1	diff_parts_same_contig													0
Fibroblast	ENSG00000268636		ENSG00000268636	ENSG00000268636	lncRNA	lncRNA					0	0			1	1	1_to_1	identical gene model		2	2	1	1	diff_parts_same_contig													0
Fibroblast	ENSG00000268643		ENSG00000268643	ENSG00000268643	protein_coding	protein_coding	0.818333	0.811667	0.76	0.755	0	0			0.998864	0.998864	1_to_1	identical gene model		5	5	1	1	diff_parts_same_contig, new_contig_added										0	MONDO_0007399;Orphanet_63440	0.53944	0
Fibroblast	ENSG00000268649		ENSG00000268649	ENSG00000268649	lncRNA	lncRNA	6.77057	6.61527	5.86	5.25	1	1	0.00362621	2.39098e-16	0	0	1_to_1	identical gene model		1	1	1	1	diff_parts_same_contig										0	EFO_0000198	0.0030557	0
Fibroblast	ENSG00000268650		ENSG00000268650	ENSG00000268650	lncRNA	lncRNA	5.74704	5.53036	3.77	3.345	1	1	0.00362621	2.39098e-16	0.0267857	0.0267857	1_to_1	identical gene model		6;2;3	6;3;2	3	3											0	MONDO_0100096	0.0035044	0
Fibroblast	ENSG00000268651	CTAG1A	ENSG00000268651	ENSG00000268651	protein_coding	protein_coding		1.53667		0.73	0	0			1	0.981553	1_to_1	identical gene model		5;3	3;5	2	2	new_contig_added, diff_parts_same_contig		Path Problem	Path Problem							0	EFO_0004541	0.028141	0
Fibroblast	ENSG00000268652		ENSG00000268652	ENSG00000268652	processed_pseudogene	processed_pseudogene					0	0					1_to_1	identical gene model		2	2	1	1	diff_parts_same_contig													0
Fibroblast	ENSG00000268654	MIMT1	ENSG00000268654	ENSG00000268654	lncRNA	lncRNA	1.625	1.62	1.625	1.62	0	0			0.5	0.5	1_to_1	identical gene model		1;2;2	2;2;1	3	3	diff_parts_same_contig										0	EFO_0000756	0.034741	0
Fibroblast	ENSG00000268655		ENSG00000268655	ENSG00000268655	protein_coding	protein_coding	3.14514	3.13571	1.04	1.04	1	1	0.00362622	2.39098e-16	0.0395815	0.0395815	1_to_1	identical gene model		3;5	5;3	2	2	diff_parts_same_contig		Missing sequence	Missing sequence							0	EFO_0000641	0.0056905	0
Fibroblast	ENSG00000268658	LINC00664	ENSG00000268658	ENSG00000268658	lncRNA	lncRNA	0.465714	0.453784	0.27	0.27	1	1	0.00362621	2.39098e-16	0.505041	0.505041	1_to_1	identical gene model		2;14;11	14;11;2	3	3	diff_parts_same_contig										0	EFO_0001064	0.070982	0
Fibroblast	ENSG00000268659		ENSG00000268659	ENSG00000268659	lncRNA	lncRNA					0	0					1_to_1	identical gene model		1	1	1	1				GRC Housekeeping							0	EFO_0002496;EFO_1001841	0.04976	0
Fibroblast	ENSG00000268660	LETM1P2	ENSG00000268660	ENSG00000268660	processed_pseudogene	processed_pseudogene	0.19	0.19	0.19	0.19	0	0			0	0	1_to_1	identical gene model		1	1	1	1	diff_parts_same_contig													0
Fibroblast	ENSG00000268663	WBP1LP6	ENSG00000268663	ENSG00000268663	processed_pseudogene	processed_pseudogene					0	0					1_to_1	identical gene model		1	1	1	1			Gap, Variation	Gap, Variation	High Signal Region	High Signal Region								0
Fibroblast	ENSG00000268669		ENSG00000268669	ENSG00000268669	unprocessed_pseudogene	unprocessed_pseudogene	1.275	1.275	1.275	1.275	0	0			0	0	1_to_1	identical gene model		1	1	1	1	diff_parts_same_contig		Missing sequence	Missing sequence										0
Fibroblast	ENSG00000268670		ENSG00000268670	ENSG00000268670	lncRNA	lncRNA	2.43538	2.51537	2.07	2.06	1	1	0.00362621	2.39098e-16	0	0	1_to_1	identical gene model		2	2	1	1	diff_parts_same_contig		Variation	Variation							0	EFO_0000198	0.0085599	0
Fibroblast	ENSG00000268673		ENSG00000268673	ENSG00000268673	lncRNA	lncRNA					0	0					1_to_1	identical gene model		2	2	1	1	new_contig_added, diff_parts_same_contig													0
Fibroblast	ENSG00000268674		ENSG00000268674	ENSG00000268674	protein_coding	protein_coding					0	0					1_to_1	identical gene model		1	1	1	1	diff_parts_same_contig		Missing sequence, GRC Housekeeping, Localization Problem, Gap		High Signal Region									0
Fibroblast	ENSG00000268677		ENSG00000268677	ENSG00000268677	lncRNA	lncRNA					0	0			1	1	1_to_1	identical gene model		2	2	1	1	diff_parts_same_contig													0
Fibroblast	ENSG00000268678		ENSG00000268678	ENSG00000268678	lncRNA	lncRNA	1.32136	1.26958	0.88	0.875	1	1	0.00362621	2.39098e-16	0.365054	0.365054	1_to_1	identical gene model		2	2	1	1	diff_parts_same_contig										0	EFO_0000702	0.0065265	0
Fibroblast	ENSG00000268681	COX6CP7	ENSG00000268681	ENSG00000268681	processed_pseudogene	processed_pseudogene					0	0					1_to_1	identical gene model		1	1	1	1	diff_parts_same_contig													0
Fibroblast	ENSG00000268683		ENSG00000268683	ENSG00000268683	lncRNA	lncRNA					0	0					1_to_1	identical gene model		2	2	1	1	diff_parts_same_contig													0
Fibroblast	ENSG00000268685		ENSG00000268685	ENSG00000268685	processed_pseudogene	processed_pseudogene					0	0					1_to_1	identical gene model		1	1	1	1														0
Fibroblast	ENSG00000268686		ENSG00000268686	ENSG00000268686	lncRNA	lncRNA	0.151429	0.150714	0.125	0.125	0	0			0.909301	0.909301	1_to_1	identical gene model		3;3;3	3;3;3	3	3	diff_parts_same_contig, new_contig_added													0
Fibroblast	ENSG00000268696	ZNF723	ENSG00000268696	ENSG00000268696	protein_coding	protein_coding					0	0					1_to_1	identical gene model		4	4	1	1	diff_parts_same_contig										0	EFO_0005423	0.12938	0
Fibroblast	ENSG00000268705	BNIP3P26	ENSG00000268705	ENSG00000268705	processed_pseudogene	processed_pseudogene		0.68		0.68	0	0					1_to_1	identical gene model		1	1	1	1	diff_parts_same_contig													0
Fibroblast	ENSG00000268707		ENSG00000268707	ENSG00000268707	lncRNA	lncRNA	6.31467	6.08226	3.605	3.55	1	1	0.00362621	2.39098e-16	0	0	1_to_1	identical gene model		1	1	1	1														0
Fibroblast	ENSG00000268711		ENSG00000268711	ENSG00000268711	unprocessed_pseudogene	unprocessed_pseudogene					0	0					1_to_1	identical gene model		1	1	1	1														0
Fibroblast	ENSG00000268713		ENSG00000268713	ENSG00000268713	lncRNA	lncRNA	0.435	0.435	0.435	0.435	0	0			0.999712	0.999712	1_to_1	identical gene model		1	1	1	1	diff_parts_same_contig													0
Fibroblast	ENSG00000268717	BNIP3P33	ENSG00000268717	ENSG00000268717	processed_pseudogene	processed_pseudogene					0	0					1_to_1	identical gene model		2	2	1	1	diff_parts_same_contig													0
Fibroblast	ENSG00000268723		ENSG00000268723	ENSG00000268723	processed_pseudogene	processed_pseudogene					0	0					1_to_1	identical gene model		1	1	1	1	diff_parts_same_contig													0
Fibroblast	ENSG00000268729		ENSG00000268729	ENSG00000268729	lncRNA	lncRNA					0	0			1	1	1_to_1	identical gene model		2	2	1	1	diff_parts_same_contig		Variation	Variation										0
Fibroblast	ENSG00000268731		ENSG00000268731	ENSG00000268731	processed_pseudogene	processed_pseudogene					0	0			0	0	1_to_1	identical gene model		2	2	1	1	diff_parts_same_contig													0
Fibroblast	ENSG00000268734		ENSG00000268734	ENSG00000268734	lncRNA	lncRNA					0	0					1_to_1	identical gene model		1	1	1	1	new_contig_added, diff_parts_same_contig		Variation, GRC Housekeeping	Variation, GRC Housekeeping							0	EFO_0000384	0.050856	0
Fibroblast	ENSG00000268736	MTCO3P39	ENSG00000268736	ENSG00000268736	processed_pseudogene	processed_pseudogene					0	0					1_to_1	identical gene model		1	1	1	1			GRC Housekeeping, Localization Problem		High Signal Region	High Signal Region								0
Fibroblast	ENSG00000268738	HSFX2	ENSG00000268738	ENSG00000268738	protein_coding	protein_coding	0.215	0.342	0.2	0.24	0	0			0.992702	0.957362	1_to_1	identical gene model	0.999745	2	2	1	1	new_contig_added, diff_parts_same_contig		Path Problem, Unknown	Unknown, Path Problem							0	HP_0000083;EFO_0003914	0.0029566	0
Fibroblast	ENSG00000268739		ENSG00000268739	ENSG00000268739	lncRNA	lncRNA					0	0					1_to_1	identical gene model		2	2	1	1	diff_parts_same_contig													0
Fibroblast	ENSG00000268742		ENSG00000268742	ENSG00000268742	processed_pseudogene	processed_pseudogene					0	0					1_to_1	identical gene model		3	3	1	1														0
Fibroblast	ENSG00000268743		ENSG00000268743	ENSG00000268743	lncRNA	lncRNA					0	0					1_to_1	identical gene model		2	2	1	1	diff_parts_same_contig													0
Fibroblast	ENSG00000268744		ENSG00000268744	ENSG00000268744	lncRNA	lncRNA	0.371622	0.369459	0.31	0.31	1	1	0.00362621	2.39098e-16	0.649778	0.649778	1_to_1	identical gene model		4	4	1	1											0	EFO_0003060	0.028975	0
Fibroblast	ENSG00000268745		ENSG00000268745	ENSG00000268745	lncRNA	lncRNA					0	0					1_to_1	identical gene model		1	1	1	1			Variation, GRC Housekeeping	GRC Housekeeping										0
Fibroblast	ENSG00000268746		ENSG00000268746	ENSG00000268746	lncRNA	lncRNA					0	0					1_to_1	identical gene model		3	3	1	1	new_contig_added, diff_parts_same_contig										0	EFO_0000519	0.014049	0
Fibroblast	ENSG00000268747		ENSG00000268747	ENSG00000268747	processed_pseudogene	processed_pseudogene	1.24	1.24	1.24	1.24	0	0			0	0	1_to_1	identical gene model		1	1	1	1	diff_parts_same_contig													0
Fibroblast	ENSG00000268750		ENSG00000268750	ENSG00000268750	protein_coding	protein_coding	2.02875	2.01423	1.305	1.305	1	1	0.00362621	2.39098e-16	0.981809	0.981809	1_to_1	identical gene model		2;4;4;3;3;4	2;4;3;3;4	6	5	diff_parts_same_contig, new_contig_added													0
Fibroblast	ENSG00000268751	SCGB1B2P	ENSG00000268751	ENSG00000268751	lncRNA	lncRNA	2.80156	2.775	2.53	2.355	1	1	0.00362621	2.39098e-16	0.145922	0.145922	1_to_1	identical gene model		3;2	3;2	2	2	diff_parts_same_contig													0
Fibroblast	ENSG00000268754	LINC01081	ENSG00000268754	ENSG00000268754	lncRNA	lncRNA	0.495	0.436667	0.495	0.46	0	0			0.99223	0.99223	1_to_1	identical gene model		6;8;2	2;8;6	3	3											0	EFO_0000305	0.012053	0
Fibroblast	ENSG00000268756		ENSG00000268756	ENSG00000268756	lncRNA	lncRNA	1.05333	1.05	1.025	1.02	0	0			0	0	1_to_1	identical gene model		2	2	1	1	diff_parts_same_contig		Clone Problem	Clone Problem							0	EFO_0005842	0.013473	0
Fibroblast	ENSG00000268758	ADGRE4P	ENSG00000268758	ENSG00000268758	transcribed_unprocessed_pseudogene	transcribed_unprocessed_pseudogene					0	0			1	1	1_to_1	identical gene model		15;17;15;16	17;15;16;15	4	4	new_contig_added, diff_parts_same_contig										0	EFO_0000616	0.0036958	0
Fibroblast	ENSG00000268764		ENSG00000268764	ENSG00000268764	lncRNA	lncRNA					0	0					1_to_1	identical gene model		2	2	1	1											0	EFO_1000044	0.034046	0
Fibroblast	ENSG00000268777		ENSG00000268777	ENSG00000268777	lncRNA	lncRNA					0	0					1_to_1	identical gene model		2	2	1	1	diff_parts_same_contig													0
Fibroblast	ENSG00000268785	RPL7P50	ENSG00000268785	ENSG00000268785	processed_pseudogene	processed_pseudogene	0.933333	0.93	0.66	0.66	0	0			0	0	1_to_1	identical gene model		1	1	1	1	diff_parts_same_contig													0
Fibroblast	ENSG00000268789	VN1R87P	ENSG00000268789	ENSG00000268789	unprocessed_pseudogene	unprocessed_pseudogene					0	0					1_to_1	identical gene model		1	1	1	1	diff_parts_same_contig													0
Fibroblast	ENSG00000268790		ENSG00000268790	ENSG00000268790	protein_coding	protein_coding	2.945	2.915	2.945	2.915	0	0			0.999854	0.999854	1_to_1	identical gene model		5;7;8;7;6;5;6	7;6;8;6;5;7;5	7	7	diff_parts_same_contig													0
Fibroblast	ENSG00000268794	VN1R90P	ENSG00000268794	ENSG00000268794	unprocessed_pseudogene	unprocessed_pseudogene					0	0					1_to_1	identical gene model		1	1	1	1														0
Fibroblast	ENSG00000268797		ENSG00000268797	ENSG00000268797	protein_coding	protein_coding					0	0			1	1	1_to_1	identical gene model		4	4	1	1	new_contig_added, diff_parts_same_contig		Variation	Variation										0
Fibroblast	ENSG00000268798		ENSG00000268798	ENSG00000268798	lncRNA	lncRNA	2.89339	2.88017	2.86	2.85	1	1	0.00362621	2.39098e-16	0	0	1_to_1	identical gene model		1	1	1	1	diff_parts_same_contig										0	EFO_0000365	0.036943	0
Fibroblast	ENSG00000268799	H3Y2	ENSG00000268799	ENSG00000268799	protein_coding	protein_coding	0.81	0.81	0.81	0.81	0	0			0	0	1_to_1	identical gene model		1	1	1	1			Path Problem, Gap	Path Problem, Gap							0	EFO_0007986;EFO_0010700	0.040494	0
Fibroblast	ENSG00000268803		ENSG00000268803	ENSG00000268803	unprocessed_pseudogene	unprocessed_pseudogene					0	0					1_to_1	identical gene model		1	1	1	1	new_contig_added, diff_parts_same_contig													0
Fibroblast	ENSG00000268804	LINC02132	ENSG00000268804	ENSG00000268804	lncRNA	lncRNA					0	0					1_to_1	identical gene model		2	2	1	1														0
Fibroblast	ENSG00000268810		ENSG00000268810	ENSG00000268810	lncRNA	lncRNA					0	0			1	1	1_to_1	identical gene model		2	2	1	1														0
Fibroblast	ENSG00000268812	LIF-AS2	ENSG00000268812	ENSG00000268812	lncRNA	lncRNA	1.16389	1.17211	0.695	0.73	0	0			0	0	1_to_1	identical gene model		1	1	1	1			Clone Problem	Clone Problem							0	EFO_0000326	0.039515	0
Fibroblast	ENSG00000268818		ENSG00000268818	ENSG00000268818	lncRNA	lncRNA	0.53	0.53	0.53	0.53	0	0			0	0	1_to_1	identical gene model		2	2	1	1	diff_parts_same_contig		Clone Problem	Clone Problem										0
Fibroblast	ENSG00000268823		ENSG00000268823	ENSG00000268823	lncRNA	lncRNA					0	0					1_to_1	identical gene model		4	4	1	1														0
Fibroblast	ENSG00000268830	BNIP3P32	ENSG00000268830	ENSG00000268830	processed_pseudogene	processed_pseudogene					0	0					1_to_1	identical gene model		2	2	1	1	diff_parts_same_contig													0
Fibroblast	ENSG00000268833		ENSG00000268833	ENSG00000268833	lncRNA	lncRNA					0	0					1_to_1	identical gene model		2	2	1	1	new_contig_added, diff_parts_same_contig		Path Problem	Path Problem							0	EFO_0002690	0.0048298	0
Fibroblast	ENSG00000268834	OR7A1P	ENSG00000268834	ENSG00000268834	transcribed_unprocessed_pseudogene	transcribed_unprocessed_pseudogene					0	0					1_to_1	identical gene model		1;2	2;1	2	2	diff_parts_same_contig													0
Fibroblast	ENSG00000268836		ENSG00000268836	ENSG00000268836	lncRNA	lncRNA	3.87556	3.78486	2.415	2.35	1	1	0.00362621	2.39098e-16	0	0	1_to_1	identical gene model		1	1	1	1														0
Fibroblast	ENSG00000268839		ENSG00000268839	ENSG00000268839	unprocessed_pseudogene	unprocessed_pseudogene					0	0					1_to_1	identical gene model		1	1	1	1	diff_parts_same_contig													0
Fibroblast	ENSG00000268842		ENSG00000268842	ENSG00000268842	lncRNA	lncRNA					0	0			1	1	1_to_1	identical gene model		2	2	1	1														0
Fibroblast	ENSG00000268845		ENSG00000268845	ENSG00000268845	lncRNA	lncRNA					0	0					1_to_1	identical gene model		2	2	1	1	diff_parts_same_contig													0
Fibroblast	ENSG00000268847	SIGLEC31P	ENSG00000268847	ENSG00000268847	unprocessed_pseudogene	unprocessed_pseudogene					0	0					1_to_1	identical gene model		2	2	1	1	diff_parts_same_contig													0
Fibroblast	ENSG00000268849	SIGLEC22P	ENSG00000268849	ENSG00000268849	transcribed_unprocessed_pseudogene	transcribed_unprocessed_pseudogene	0.95	0.94	0.95	0.94	0	0			0.5	0.5	1_to_1	identical gene model		3;3	3;3	2	2	diff_parts_same_contig													0
Fibroblast	ENSG00000268854		ENSG00000268854	ENSG00000268854	lncRNA	lncRNA					0	0			1	1	1_to_1	identical gene model		2	2	1	1	diff_parts_same_contig													0
Fibroblast	ENSG00000268858		ENSG00000268858	ENSG00000268858	lncRNA	lncRNA	9.71063	9.78569	8.89	9.02	1	1	0.00362504	2.39098e-16	0.303321	0.303321	1_to_1	identical gene model		1	1	1	1	diff_parts_same_contig													0
Fibroblast	ENSG00000268861		ENSG00000268861	ENSG00000268861	protein_coding	protein_coding					0	0			1	1	1_to_1	identical gene model		21	21	1	1	new_contig_added, diff_parts_same_contig				High Signal Region	High Signal Region								0
Fibroblast	ENSG00000268864		ENSG00000268864	ENSG00000268864	transcribed_unprocessed_pseudogene	transcribed_unprocessed_pseudogene					0	0					1_to_1	identical gene model		9;4	4;9	2	2	new_contig_added													0
Fibroblast	ENSG00000268866		ENSG00000268866	ENSG00000268866	processed_pseudogene	processed_pseudogene	0.534	0.534	0.5	0.5	0	0			0	0	1_to_1	identical gene model		1	1	1	1	diff_parts_same_contig		Variation	Variation										0
Fibroblast	ENSG00000268869	ESPNP	ENSG00000268869	ENSG00000268869	transcribed_unprocessed_pseudogene	transcribed_unprocessed_pseudogene	0.116667	0.13	0.12	0.13	0	0			0	0	1_to_1	identical gene model		11;3;3	3;11;3	3	3	diff_parts_same_contig		GRC Housekeeping, Localization Problem, Gap, Clone Problem	Gap	High Signal Region						0	MONDO_0004976	0.0029566	0
Fibroblast	ENSG00000268870		ENSG00000268870	ENSG00000268870	protein_coding	protein_coding	0.937778	0.936667	0.9	0.89	0	0			0.869608	0.869608	1_to_1	identical gene model		4	4	1	1														0
Fibroblast	ENSG00000268873		ENSG00000268873	ENSG00000268873	lncRNA	lncRNA	0.38	0.38	0.38	0.38	0	0			0	0	1_to_1	identical gene model		5	5	1	1											0	EFO_1000044	0.034046	0
Fibroblast	ENSG00000268879	IGFL1P1	ENSG00000268879	ENSG00000268879	unprocessed_pseudogene	unprocessed_pseudogene					0	0					1_to_1	identical gene model		4	4	1	1	diff_parts_same_contig													0
Fibroblast	ENSG00000268883	PNMA6B		ENSG00000268883		unprocessed_pseudogene		1.11222		0.875		0				0.948548	hg38_spec_gene				1		1	new_contig_added			Path Problem										0
Fibroblast	ENSG00000268884		ENSG00000268884	ENSG00000268884	processed_pseudogene	processed_pseudogene	0.99	0.99	0.99	0.99	0	0			0	0	1_to_1	identical gene model		3	3	1	1			Path Problem	Path Problem										0
Fibroblast	ENSG00000268886		ENSG00000268886	ENSG00000268886	lncRNA	lncRNA					0	0			1	1	1_to_1	identical gene model		2	2	1	1	diff_parts_same_contig													0
Fibroblast	ENSG00000268889	LIM2-AS1	ENSG00000268889	ENSG00000268889	lncRNA	lncRNA		1.19		1.19	0	0			1	1	1_to_1	identical gene model		2	2	1	1														0
Fibroblast	ENSG00000268892		ENSG00000268892	ENSG00000268892	unprocessed_pseudogene	unprocessed_pseudogene					0	0					1_to_1	identical gene model		1	1	1	1	diff_parts_same_contig													0
Fibroblast	ENSG00000268894	PLCE1-AS1	ENSG00000268894	ENSG00000268894	lncRNA	lncRNA	1.40447	1.54245	0.97	0.99	1	1	0.0036262	2.39098e-16	0.845039	0.845039	1_to_1	identical gene model		4;2;3;3	4;3;3;2	4	4											0	EFO_0000365	0.040979	0
Fibroblast	ENSG00000268895	A1BG-AS1	ENSG00000268895	ENSG00000268895	lncRNA	lncRNA	2.75964	2.82121	2.485	2.57	1	1	0.0036262	2.39098e-16	0.989857	0.989857	1_to_1	identical gene model		3;3;3;4;3;4;2;3;2	2;3;3;3;3;4;2;4;3	9	9	diff_parts_same_contig										0	EFO_0000182	0.0092395	0
Fibroblast	ENSG00000268896		ENSG00000268896	ENSG00000268896	lncRNA	lncRNA	2.12333	2.1295	1.62	1.62	0	1	0.00362621	2.39098e-16	0.047619	0.047619	1_to_1	identical gene model		1	1	1	1	diff_parts_same_contig		Variation	Variation							0	MONDO_0100096	0.004066	0
Fibroblast	ENSG00000268902	CSAG2	ENSG00000184324	ENSG00000268902	antisense	protein_coding					0	0					1_to_1	transcript_count_diff		5;2	5;2;2;3	2	4	new_contig_added		Variation, Path Problem	Path Problem, Variation							0	EFO_0001075	0.037668	0
Fibroblast	ENSG00000268903		ENSG00000268903	ENSG00000268903	processed_pseudogene	processed_pseudogene		3.41444		0.62	0	0			1	0.973146	1_to_1	identical gene model		1	1	1	1			Gap	Gap	High Signal Region	High Signal Region								0
Fibroblast	ENSG00000268906		ENSG00000268906	ENSG00000268906	lncRNA	lncRNA					0	0					1_to_1	identical gene model		2	2	1	1	diff_parts_same_contig													0
Fibroblast	ENSG00000268908	VN1R92P	ENSG00000268908	ENSG00000268908	unprocessed_pseudogene	unprocessed_pseudogene					0	0					1_to_1	identical gene model		1	1	1	1	diff_parts_same_contig													0
Fibroblast	ENSG00000268912		ENSG00000268912	ENSG00000268912	lncRNA	lncRNA	3.18311	3.21968	3.03	3.04	1	1	0.00362631	2.39098e-16	0	0	1_to_1	identical gene model		1	1	1	1	diff_parts_same_contig													0
Fibroblast	ENSG00000268916	CSAG3	ENSG00000197463	ENSG00000268916	antisense	protein_coding					0	0					1_to_1	transcript_count_diff		2;5	5;2;2	2	3	new_contig_added		Variation, Path Problem	Path Problem, Variation							0	EFO_0000182	0.027349	0
Fibroblast	ENSG00000268922		ENSG00000268922	ENSG00000268922	processed_pseudogene	processed_pseudogene					0	0					1_to_1	identical gene model		1	1	1	1	diff_parts_same_contig				High Signal Region	High Signal Region								0
Fibroblast	ENSG00000268926		ENSG00000268926	ENSG00000268926	lncRNA	lncRNA	0.293571	0.292857	0.23	0.23	0	0			0	0	1_to_1	identical gene model		1;2	1;2	2	2											0	EFO_0000305	0.020528	0
Fibroblast	ENSG00000268931		ENSG00000268931	ENSG00000268931	lncRNA	lncRNA					0	0					1_to_1	identical gene model		2	2	1	1														0
Fibroblast	ENSG00000268938		ENSG00000268938	ENSG00000268938	lncRNA	lncRNA	2.31429	2.30857	2.09	2.07	0	0			0	0	1_to_1	identical gene model		2	2	1	1											0	EFO_0003929	0.0015867	0
Fibroblast	ENSG00000268940	CT45A1	ENSG00000232478	ENSG00000268940	protein_coding	protein_coding					0	0			1		1_to_1	transcript_count_diff		5;5;5	4;5	3	2	new_contig_added		Path Problem	Path Problem	High Signal Region	High Signal Region					0	Orphanet_391665	0.082481	0
Fibroblast	ENSG00000268941	LINC01711	ENSG00000268941	ENSG00000268941	lncRNA	lncRNA	1.71042	1.68122	1.08	1.06	1	1	0.00362621	2.39098e-16	0	0	1_to_1	identical gene model		1	1	1	1											0	EFO_0003060	0.039698	0
Fibroblast	ENSG00000268942	CKS1BP3	ENSG00000268942	ENSG00000268942	processed_pseudogene	processed_pseudogene	22.4745	22.0756	13.48	12.82	1	1	0.00362621	2.39098e-16	0.437667	0.437667	1_to_1	identical gene model		1	1	1	1	diff_parts_same_contig		Clone Problem	Clone Problem										0
Fibroblast	ENSG00000268945		ENSG00000268945	ENSG00000268945	lncRNA	lncRNA	1.77226	1.76387	1.64	1.63	1	1	0.00362621	2.39098e-16	0	0	1_to_1	identical gene model		2	2	1	1														0
Fibroblast	ENSG00000268947		ENSG00000268947	ENSG00000268947	lncRNA	lncRNA	0.9285	0.915366	0.815	0.8	1	1	0.00362621	2.39098e-16	0	0	1_to_1	identical gene model		2	2	1	1	diff_parts_same_contig													0
Fibroblast	ENSG00000268949	MRPS17P1	ENSG00000268949	ENSG00000268949	processed_pseudogene	processed_pseudogene	0.193077	0.193077	0.16	0.16	0	0			0	0	1_to_1	identical gene model		1	1	1	1			Clone Problem											0
Fibroblast	ENSG00000268951	CDRT15P7	ENSG00000268951	ENSG00000268951	processed_pseudogene	processed_pseudogene					0	0			1	1	1_to_1	identical gene model		1	1	1	1	diff_parts_same_contig		Path Problem, Gap	Localization Problem, Gap, GRC Housekeeping	High Signal Region									0
Fibroblast	ENSG00000268955		ENSG00000268955	ENSG00000268955	lncRNA	lncRNA	2.63	2.6	2.63	2.6	0	0			0.986111	0.986111	1_to_1	identical gene model		1	1	1	1			Variation, Path Problem, GRC Housekeeping	Variation, Path Problem	High Signal Region	High Signal Region								0
Fibroblast	ENSG00000268957		ENSG00000268957	ENSG00000268957	unprocessed_pseudogene	unprocessed_pseudogene					0	0					1_to_1	identical gene model		1	1	1	1	diff_parts_same_contig													0
Fibroblast	ENSG00000268964	ERVV-2	ENSG00000268964	ENSG00000268964	protein_coding	protein_coding					0	0			1	1	1_to_1	identical gene model		2	2	1	1	diff_parts_same_contig										0	MONDO_0007763	0.0066524	0
Fibroblast	ENSG00000268967		ENSG00000268967	ENSG00000268967	processed_pseudogene	processed_pseudogene					0	0					1_to_1	identical gene model		2	2	1	1			Gap, GRC Housekeeping, Localization Problem	Gap	High Signal Region	High Signal Region								0
Fibroblast	ENSG00000268970		ENSG00000268970	ENSG00000268970	lncRNA	lncRNA	1.93655	1.89968	1.58	1.57	1	1	0.00362621	2.39098e-16	0	0	1_to_1	identical gene model		2	2	1	1	diff_parts_same_contig													0
Fibroblast	ENSG00000268975	MIA-RAB4B	ENSG00000268975	ENSG00000268975	protein_coding	protein_coding	1.772	3.945	0.24	3.945	0	0			0.996396	0.99663	1_to_1	identical gene model		11	11	1	1	diff_parts_same_contig		Variation	Variation							0	EFO_0008229	0.27284	0
Fibroblast	ENSG00000268981		ENSG00000268981	ENSG00000268981	lncRNA	lncRNA					0	0					1_to_1	identical gene model		3;4	4;3	2	2	new_contig_added, diff_parts_same_contig										0	EFO_0001064	0.012071	0
Fibroblast	ENSG00000268983		ENSG00000268983	ENSG00000268983	lncRNA	lncRNA	11.8565	11.4309	10.645	10.455	1	1	0.00362621	2.39098e-16	0.928468	0.928468	1_to_1	identical gene model		2	2	1	1														0
Fibroblast	ENSG00000268985		ENSG00000268985	ENSG00000268985	lncRNA	lncRNA					0	0					1_to_1	identical gene model		2	2	1	1	diff_parts_same_contig										0	EFO_0000519	0.015098	0
Fibroblast	ENSG00000268987		ENSG00000268987	ENSG00000268987	lncRNA	lncRNA	0.83	0.83	0.83	0.83	0	0			0	0	1_to_1	identical gene model		2	2	1	1	new_contig_added										0	EFO_0000305	0.035494	0
Fibroblast	ENSG00000268988	SPANXN2	ENSG00000268988	ENSG00000268988	protein_coding	protein_coding					0	0					1_to_1	exon_count_diff		10	2	1	1	hg19_errors_corrected, new_contig_added, diff_parts_same_contig		Path Problem	Path Problem							0	MONDO_0010302	0.014044	0
Fibroblast	ENSG00000268992	CDC42EP3P1	ENSG00000268992	ENSG00000268992	processed_pseudogene	processed_pseudogene					0	0					1_to_1	identical gene model		1	1	1	1	diff_parts_same_contig													0
Fibroblast	ENSG00000268993	RPL22P6	ENSG00000268993	ENSG00000268993	processed_pseudogene	processed_pseudogene					0	0					1_to_1	identical gene model		1	1	1	1	new_contig_added		Gap, Clone Problem, GRC Housekeeping	Gap, Clone Problem, Path Problem	High Signal Region									0
Fibroblast	ENSG00000268994	FAM236B	ENSG00000268994	ENSG00000268994	protein_coding	protein_coding					0	0					1_to_1	identical gene model		3	3	1	1	new_contig_added		Path Problem, Gap	Path Problem		High Signal Region								0
Fibroblast	ENSG00000268995	VN1R82P	ENSG00000268995	ENSG00000268995	unprocessed_pseudogene	unprocessed_pseudogene					0	0			1	1	1_to_1	identical gene model		1	1	1	1	diff_parts_same_contig													0
Fibroblast	ENSG00000268996	MAN1B1-DT	ENSG00000268996	ENSG00000268996	lncRNA	lncRNA	7.04115	6.93476	5.71	5.68	1	1	0.00362631	2.39098e-16	0	0	1_to_1	identical gene model		1	1	1	1	diff_parts_same_contig													0
Fibroblast	ENSG00000268997	DNAJC19P3	ENSG00000268997	ENSG00000268997	processed_pseudogene	processed_pseudogene					0	0					1_to_1	identical gene model		1	1	1	1	new_contig_added		Path Problem	Path Problem										0
Fibroblast	ENSG00000269001	ZNF818P	ENSG00000269001	ENSG00000269001	transcribed_unprocessed_pseudogene	transcribed_unprocessed_pseudogene	4.40685	4.555	2.54	2.6	1	1	0.0036262	2.39098e-16	0.00566008	0.00566008	1_to_1	identical gene model		5;2;3	5;3;2	3	3														0
Fibroblast	ENSG00000269009	SLC6A21P	ENSG00000269009	ENSG00000269009	processed_pseudogene	processed_pseudogene					0	0					1_to_1	identical gene model		3	3	1	1	diff_parts_same_contig													0
Fibroblast	ENSG00000269012	KRT18P40	ENSG00000269012	ENSG00000269012	unprocessed_pseudogene	unprocessed_pseudogene					0	0					1_to_1	identical gene model		3	3	1	1	diff_parts_same_contig		GRC Housekeeping, Variation	Variation, GRC Housekeeping										0
Fibroblast	ENSG00000269014		ENSG00000269014	ENSG00000269014	processed_pseudogene	processed_pseudogene	4.38	4.37	4.38	4.37	0	0			0	0	1_to_1	identical gene model		2	2	1	1														0
Fibroblast	ENSG00000269019	HOMER3-AS1	ENSG00000269019	ENSG00000269019	lncRNA	lncRNA	1.94194	1.93859	1.845	1.845	1	1	0.00362621	2.39098e-16	0.110186	0.110186	1_to_1	identical gene model		3	3	1	1	diff_parts_same_contig										0	EFO_0003060	0.029699	0
Fibroblast	ENSG00000269021	SIGLEC24P	ENSG00000269021	ENSG00000269021	transcribed_unprocessed_pseudogene	transcribed_unprocessed_pseudogene					0	0					1_to_1	identical gene model		4	4	1	1	diff_parts_same_contig													0
Fibroblast	ENSG00000269025		ENSG00000269025	ENSG00000269025	transcribed_processed_pseudogene	transcribed_processed_pseudogene					0	0					1_to_1	identical gene model		2;2	2;2	2	2														0
Fibroblast	ENSG00000269026		ENSG00000269026	ENSG00000269026	protein_coding	protein_coding	1.41667	1.41	1.58	1.57	0	0			0.969106	0.969106	1_to_1	identical gene model		3;2	3;2	2	2	new_contig_added, diff_parts_same_contig													0
Fibroblast	ENSG00000269028		ENSG00000269028	ENSG00000269028	protein_coding	protein_coding	4.05086	3.96729	3.625	3.62	1	1	0.00362621	2.39098e-16	0.0782131	0.0782131	1_to_1	identical gene model		1	1	1	1					Low Mappability	High Signal Region					0	EFO_0004725	0.25804	0
Fibroblast	ENSG00000269032		ENSG00000269032	ENSG00000269032	transcribed_processed_pseudogene	transcribed_processed_pseudogene					0	0			1	1	1_to_1	identical gene model		1	1	1	1			Gap	Gap		High Signal Region								0
Fibroblast	ENSG00000269035		ENSG00000269035	ENSG00000269035	protein_coding	protein_coding					0	0			1	1	1_to_1	identical gene model		4	4	1	1														0
Fibroblast	ENSG00000269037	LINC01838	ENSG00000269037	ENSG00000269037	lncRNA	lncRNA					0	0					1_to_1	identical gene model		2	2	1	1														0
Fibroblast	ENSG00000269038	SF1-DT	ENSG00000269038	ENSG00000269038	lncRNA	lncRNA	3.71632	3.597	2.24	2.14	0	1	0.0036262	2.39098e-16	0	0	1_to_1	identical gene model		1	1	1	1			Variation	Variation										0
Fibroblast	ENSG00000269040	BNIP3P24	ENSG00000269040	ENSG00000269040	processed_pseudogene	processed_pseudogene					0	0					1_to_1	identical gene model		1	1	1	1			Variation	Variation										0
Fibroblast	ENSG00000269043		ENSG00000269043	ENSG00000269043	lncRNA	lncRNA					0	0					1_to_1	identical gene model		4;3	4;3	2	2	new_contig_added, diff_parts_same_contig		Gap	Gap										0
Fibroblast	ENSG00000269044		ENSG00000269044	ENSG00000269044	lncRNA	lncRNA	23.3489	22.8182	23.1	22.42	1	1	0.00362751	2.39098e-16	0	0	1_to_1	identical gene model		1	1	1	1	diff_parts_same_contig										0	EFO_0003060	0.0010808	0
Fibroblast	ENSG00000269050		ENSG00000269050	ENSG00000269050	lncRNA	lncRNA					0	0					1_to_1	identical gene model		3	3	1	1														0
Fibroblast	ENSG00000269053		ENSG00000269053	ENSG00000269053	lncRNA	lncRNA	1.295	1.285	1.295	1.285	0	0			0	0	1_to_1	identical gene model		1	1	1	1														0
Fibroblast	ENSG00000269054	ZNF497-AS1	ENSG00000269054	ENSG00000269054	lncRNA	lncRNA	0.448947	0.446842	0.3	0.3	0	0			0.931465	0.931465	1_to_1	identical gene model		3;3	3;3	2	2	new_contig_added, diff_parts_same_contig										0	HP_0001636	0.0028731	0
Fibroblast	ENSG00000269055	BNIP3P18	ENSG00000269055	ENSG00000269055	processed_pseudogene	processed_pseudogene					0	0					1_to_1	identical gene model		1	1	1	1	diff_parts_same_contig		Gap	Gap										0
Fibroblast	ENSG00000269058	CALR3	ENSG00000269058	ENSG00000269058	protein_coding	protein_coding	0.358	0.358	0.36	0.36	0	0			0.375	0.375	1_to_1	identical gene model		9;4;3	9;3;4	3	3											0	MONDO_0024573	0.36958	0
Fibroblast	ENSG00000269066		ENSG00000269066	ENSG00000269066	lncRNA	lncRNA	0.71	0.71	0.71	0.71	0	0			0	0	1_to_1	identical gene model		2	2	1	1	diff_parts_same_contig													0
Fibroblast	ENSG00000269067	ZNF728	ENSG00000269067	ENSG00000269067	protein_coding	protein_coding	0.25	0.175	0.25	0.175	0	0			0.333333	0.333333	1_to_1	identical gene model		4;3	4;3	2	2	diff_parts_same_contig										0	EFO_0004704	0.37568	0
Fibroblast	ENSG00000269068		ENSG00000269068	ENSG00000269068	lncRNA	lncRNA	2.14865	2.18256	1.22	1.25	1	1	0.00362621	2.39098e-16	0.791189	0.791189	1_to_1	identical gene model		1	1	1	1	diff_parts_same_contig		Variation	Variation							0	EFO_0005842	0.0052358	0
Fibroblast	ENSG00000269069		ENSG00000269069	ENSG00000269069	processed_pseudogene	processed_pseudogene	0.779574	0.812449	0.58	0.6	1	1	0.00362621	2.39098e-16	0	0	1_to_1	identical gene model		2	2	1	1	diff_parts_same_contig		Unknown, Path Problem	Path Problem, Unknown										0
Fibroblast	ENSG00000269072		ENSG00000269072	ENSG00000269072	lncRNA	lncRNA					0	0			1	1	1_to_1	identical gene model		5	5	1	1	new_contig_added, diff_parts_same_contig										0	Orphanet_101088	0.0085986	0
Fibroblast	ENSG00000269082		ENSG00000269082	ENSG00000269082	lncRNA	lncRNA					0	0			1	1	1_to_1	identical gene model		4	4	1	1	diff_parts_same_contig													0
Fibroblast	ENSG00000269085		ENSG00000269085	ENSG00000269085	lncRNA	lncRNA					0	0					1_to_1	identical gene model		2	2	1	1														0
Fibroblast	ENSG00000269086	LINC02965	ENSG00000269086	ENSG00000269086	lncRNA	lncRNA					0	0			1	1	1_to_1	identical gene model		6;5;5;4;5;6;5;4;5;5;6;4;5	6;5;5;5;5;4;5;5;5;6;6;4;4	13	13	new_contig_added, diff_parts_same_contig				High Signal Region	High Signal Region								0
Fibroblast	ENSG00000269091		ENSG00000269091	ENSG00000269091	lncRNA	lncRNA	0.7312	0.708846	0.58	0.565	1	1	0.00362621	2.39098e-16	0.0625	0.0625	1_to_1	identical gene model		4;3;2	3;4;2	3	3														0
Fibroblast	ENSG00000269095		ENSG00000269095	ENSG00000269095	protein_coding	protein_coding					0	0			1	1	1_to_1	identical gene model		5	5	1	1	diff_parts_same_contig													0
Fibroblast	ENSG00000269096	CT45A3	ENSG00000232417	ENSG00000269096	protein_coding	protein_coding					0	0					1_to_1	transcript_count_diff		5;4;5	4;5	3	2	new_contig_added		Path Problem	Path Problem	High Signal Region	High Signal Region					0	Orphanet_391665	0.082481	0
Fibroblast	ENSG00000269097	TPRG1LP1	ENSG00000269097	ENSG00000269097	processed_pseudogene	processed_pseudogene					0	0					1_to_1	identical gene model		1	1	1	1	diff_parts_same_contig													0
Fibroblast	ENSG00000269099	LSP1P1	ENSG00000269099	ENSG00000269099	processed_pseudogene	processed_pseudogene					0	0					1_to_1	identical gene model		1	1	1	1														0
Fibroblast	ENSG00000269102		ENSG00000269102	ENSG00000269102	lncRNA	lncRNA					0	0					1_to_1	identical gene model		2	2	1	1	diff_parts_same_contig													0
Fibroblast	ENSG00000269103	Metazoa_SRP	ENSG00000269103	ENSG00000269103	protein_coding	misc_RNA					0	0					1_to_1	exon_count_diff		2	1	1	1			GRC Housekeeping, Localization Problem, Clone Problem											0
Fibroblast	ENSG00000269106		ENSG00000269106	ENSG00000269106	lncRNA	lncRNA					0	0			1	1	1_to_1	identical gene model		1	1	1	1	diff_parts_same_contig													0
Fibroblast	ENSG00000269107		ENSG00000269107	ENSG00000269107	lncRNA	lncRNA					0	0			0.983871	0.983871	1_to_1	identical gene model		3	3	1	1	new_contig_added, diff_parts_same_contig													0
Fibroblast	ENSG00000269110		ENSG00000269110	ENSG00000269110	lncRNA	lncRNA					0	0			1	1	1_to_1	identical gene model		5	5	1	1	new_contig_added, diff_parts_same_contig		Gap	Gap										0
Fibroblast	ENSG00000269113	TRABD2B	ENSG00000269113	ENSG00000269113	protein_coding	protein_coding	0.705652	0.720833	0.54	0.54	1	1	-0.00279731	0.550317	0.0874144	0.0819832	1_to_1	identical gene model		4;7	7;4	2	2			Clone Problem								0	EFO_0009270	0.409	0
Fibroblast	ENSG00000269118	FAM90A28P	ENSG00000269118	ENSG00000269118	transcribed_unprocessed_pseudogene	transcribed_unprocessed_pseudogene					0	0					1_to_1	identical gene model		4;4	4;4	2	2														0
Fibroblast	ENSG00000269119	HNRNPA1P52	ENSG00000269119	ENSG00000269119	processed_pseudogene	processed_pseudogene					0	0					1_to_1	identical gene model		2	2	1	1	new_contig_added		Path Problem	Path Problem										0
Fibroblast	ENSG00000269124		ENSG00000269124	ENSG00000269124	lncRNA	lncRNA					0	0					1_to_1	identical gene model		2	2	1	1														0
Fibroblast	ENSG00000269125		ENSG00000269125	ENSG00000269125	lncRNA	lncRNA					0	0					1_to_1	identical gene model		1	1	1	1														0
Fibroblast	ENSG00000269130		ENSG00000269130	ENSG00000269130	unprocessed_pseudogene	unprocessed_pseudogene					0	0					1_to_1	identical gene model		2	2	1	1	diff_parts_same_contig													0
Fibroblast	ENSG00000269136	BRI3BPP1	ENSG00000269136	ENSG00000269136	processed_pseudogene	processed_pseudogene					0	0			0	0	1_to_1	identical gene model		1	1	1	1	diff_parts_same_contig		Variation, Path Problem	Variation, Path Problem										0
Fibroblast	ENSG00000269138	ZNF209P	ENSG00000269138	ENSG00000269138	unprocessed_pseudogene	unprocessed_pseudogene					0	0					1_to_1	identical gene model		3	3	1	1	diff_parts_same_contig													0
Fibroblast	ENSG00000269139		ENSG00000269139	ENSG00000269139	lncRNA	lncRNA	1.035	1.03	1.035	1.03	0	0			0.4	0.4	1_to_1	identical gene model		2;1	2;1	2	2	diff_parts_same_contig		Clone Problem	Clone Problem										0
Fibroblast	ENSG00000269145	MAST3-AS1	ENSG00000269145	ENSG00000269145	lncRNA	lncRNA					0	0			1	1	1_to_1	identical gene model		2	2	1	1														0
Fibroblast	ENSG00000269148		ENSG00000269148	ENSG00000269148	lncRNA	lncRNA	1.56517	1.52129	1.32	1.32	1	1	0.00362621	2.39098e-16	0	0	1_to_1	identical gene model		2	2	1	1														0
Fibroblast	ENSG00000269151		ENSG00000269151	ENSG00000269151	lncRNA	lncRNA	5.25	5.23	5.25	5.23	0	0			0.875	0.875	1_to_1	identical gene model		2	2	1	1														0
Fibroblast	ENSG00000269153	LYPLA2P2	ENSG00000269153	ENSG00000269153	processed_pseudogene	processed_pseudogene	1.39231	1.38231	0.9	0.9	0	0			0	0	1_to_1	identical gene model		1	1	1	1	diff_parts_same_contig		Clone Problem	Clone Problem							0	MONDO_0005090	0.0088699	0
Fibroblast	ENSG00000269154	BNIP3P13	ENSG00000269154	ENSG00000269154	processed_pseudogene	processed_pseudogene					0	0					1_to_1	identical gene model		1	1	1	1														0
Fibroblast	ENSG00000269155		ENSG00000269155	ENSG00000269155	lncRNA	lncRNA					0	0					1_to_1	identical gene model		1	1	1	1			Path Problem	Path Problem							0	EFO_0002939	0.0057184	0
Fibroblast	ENSG00000269161		ENSG00000269161	ENSG00000269161	lncRNA	lncRNA	2.615	2.595	2.615	2.595	0	0			0	0	1_to_1	identical gene model		2	2	1	1	diff_parts_same_contig													0
Fibroblast	ENSG00000269172		ENSG00000269172	ENSG00000269172	lncRNA	lncRNA					0	0					1_to_1	identical gene model		2	2	1	1	diff_parts_same_contig										0	MONDO_0100096	0.0046275	0
Fibroblast	ENSG00000269176		ENSG00000269176	ENSG00000269176	lncRNA	lncRNA	13.9189	13.6583	13.7	13.62	1	1	0.00362653	2.39098e-16	0.373224	0.373224	1_to_1	identical gene model		1	1	1	1											0	EFO_0000729	0.0070945	0
Fibroblast	ENSG00000269177		ENSG00000269177	ENSG00000269177	lncRNA	lncRNA					0	0					1_to_1	identical gene model		2	2	1	1	diff_parts_same_contig													0
Fibroblast	ENSG00000269179		ENSG00000269179	ENSG00000269179	protein_coding	protein_coding					0	0			1	1	1_to_1	identical gene model		3	3	1	1	new_contig_added, diff_parts_same_contig													0
Fibroblast	ENSG00000269181		ENSG00000269181	ENSG00000269181	processed_pseudogene	processed_pseudogene					0	0					1_to_1	identical gene model		1	1	1	1	diff_parts_same_contig													0
Fibroblast	ENSG00000269186	LINC01082	ENSG00000269186	ENSG00000269186	lncRNA	lncRNA					0	0					1_to_1	identical gene model		2;2;2;2	2;2;2;2	4	4											0	EFO_0000280	0.030424	0
Fibroblast	ENSG00000269188		ENSG00000269188	ENSG00000269188	unprocessed_pseudogene	unprocessed_pseudogene					0	0					1_to_1	identical gene model		3	3	1	1														0
Fibroblast	ENSG00000269189		ENSG00000269189	ENSG00000269189	lncRNA	lncRNA	0.36	0.36	0.36	0.36	0	0			0	0	1_to_1	identical gene model		1	1	1	1											0	EFO_0002496	0.045636	0
Fibroblast	ENSG00000269190	FBXO17	ENSG00000269190	ENSG00000269190	protein_coding	protein_coding	61.4414	61.0088	60.67	60.5	1	1	0.00362587	2.39098e-16	0.625857	0.62586	1_to_1	identical gene model		6;6;6;3;2;3;4	6;6;2;3;6;3;4	7	7											0	EFO_0006336	0.22018	0
Fibroblast	ENSG00000269191		ENSG00000269191	ENSG00000269191	lncRNA	lncRNA	2.75714	2.73286	1.89	1.88	0	0			0	0	1_to_1	identical gene model		2	2	1	1														0
Fibroblast	ENSG00000269194		ENSG00000269194	ENSG00000269194	lncRNA	lncRNA	6.356	6.23019	5.78	5.64	1	1	0.00362621	2.39098e-16	0.349756	0.349756	1_to_1	identical gene model		2	2	1	1														0
Fibroblast	ENSG00000269210		ENSG00000269210	ENSG00000269210	lncRNA	lncRNA	2.7693	2.72288	2.43	2.35	1	1	0.00362621	2.39098e-16	0.240069	0.240069	1_to_1	identical gene model		1	1	1	1											0	EFO_0001064	0.0056814	0
Fibroblast	ENSG00000269220	LINC00528	ENSG00000269220	ENSG00000269220	lncRNA	lncRNA	2.43	2.41	2.77	2.76	0	0			0	0	1_to_1	identical gene model		1	1	1	1	diff_parts_same_contig		Clone Problem	Clone Problem							0	EFO_0000616	0.0073916	0
Fibroblast	ENSG00000269226	TMSB15B		ENSG00000269226		protein_coding		4.77222		4.31		1				0.620982	hg38_spec_gene				3;3		2	new_contig_added			Path Problem							0	MONDO_0007254	0.004435	0
Fibroblast	ENSG00000269228	RPS27AP19	ENSG00000269228	ENSG00000269228	processed_pseudogene	processed_pseudogene					0	0					1_to_1	identical gene model		2	2	1	1														0
Fibroblast	ENSG00000269235	ZNF350-AS1	ENSG00000269235	ENSG00000269235	lncRNA	lncRNA	0.794545	0.771176	0.73	0.73	1	1	0.00362621	2.39098e-16	0.682134	0.682134	1_to_1	identical gene model		3;2;2;3	2;2;3;3	4	4											0	MONDO_0018531	0.021325	0
Fibroblast	ENSG00000269236		ENSG00000269236	ENSG00000269236	processed_pseudogene	processed_pseudogene	0.868	0.862	0.92	0.91	0	0			0	0	1_to_1	identical gene model		1	1	1	1	diff_parts_same_contig													0
Fibroblast	ENSG00000269237		ENSG00000269237	ENSG00000269237	protein_coding	protein_coding					0	0			1	1	1_to_1	identical gene model		5	5	1	1	diff_parts_same_contig													0
Fibroblast	ENSG00000269242		ENSG00000269242	ENSG00000269242	protein_coding	protein_coding	4.02982	3.94105	3.18	2.71	1	1	0.00362621	2.39098e-16	0.989574	0.989574	1_to_1	identical gene model		5	5	1	1														0
Fibroblast	ENSG00000269243		ENSG00000269243	ENSG00000269243	lncRNA	lncRNA	0.337407	0.335926	0.27	0.27	1	1	0.00362621	2.39098e-16	0.997001	0.997001	1_to_1	identical gene model		2;2	2;2	2	2	diff_parts_same_contig		Variation	Variation							0	MONDO_0100096	0.014968	0
Fibroblast	ENSG00000269244	RPL23AP78	ENSG00000269244	ENSG00000269244	processed_pseudogene	processed_pseudogene					0	0					1_to_1	identical gene model	0.998722	1	1	1	1	new_contig_added, diff_parts_same_contig													0
Fibroblast	ENSG00000269246		ENSG00000269246	ENSG00000269246	lncRNA	lncRNA	151.94	150.17	126.96	123.44	1	1	0.00362622	2.39098e-16	0	0	1_to_1	identical gene model		1	1	1	1	diff_parts_same_contig		Variation	Variation							0	EFO_0000198	0.0010336	0
Fibroblast	ENSG00000269253	SIGLEC21P	ENSG00000269253	ENSG00000269253	unprocessed_pseudogene	unprocessed_pseudogene					0	0					1_to_1	identical gene model		3	3	1	1	diff_parts_same_contig													0
Fibroblast	ENSG00000269256		ENSG00000269256	ENSG00000269256	lncRNA	lncRNA					0	0			1	1	1_to_1	identical gene model		2	2	1	1	diff_parts_same_contig			GRC Housekeeping										0
Fibroblast	ENSG00000269266	DNAJC19P2	ENSG00000269266	ENSG00000269266	processed_pseudogene	processed_pseudogene					0	0					1_to_1	identical gene model		2	2	1	1	new_contig_added		Path Problem	Path Problem										0
Fibroblast	ENSG00000269271		ENSG00000269271	ENSG00000269271	lncRNA	lncRNA					0	0					1_to_1	identical gene model	0.998346	1	1	1	1	new_contig_added		Variation, GRC Housekeeping	Variation, GRC Housekeeping										0
Fibroblast	ENSG00000269274		ENSG00000269274	ENSG00000269274	unprocessed_pseudogene	unprocessed_pseudogene					0	0					1_to_1	identical gene model		3	3	1	1	diff_parts_same_contig		Gap	Gap										0
Fibroblast	ENSG00000269275		ENSG00000269275	ENSG00000269275	lncRNA	lncRNA	1.698	1.688	1.6	1.6	0	0			0	0	1_to_1	identical gene model		1	1	1	1	diff_parts_same_contig		Variation	Variation										0
Fibroblast	ENSG00000269281	S100A11P8	ENSG00000269281	ENSG00000269281	processed_pseudogene	processed_pseudogene					0	0					1_to_1	identical gene model		1	1	1	1	new_contig_added		Path Problem, Gap	Path Problem										0
Fibroblast	ENSG00000269288		ENSG00000269288	ENSG00000269288	lncRNA	lncRNA	1.04	1.04	1.04	1.04	0	0			0.75	0.75	1_to_1	identical gene model		2	2	1	1														0
Fibroblast	ENSG00000269289		ENSG00000269289	ENSG00000269289	lncRNA	lncRNA	0.28	0.27	0.28	0.27	0	0			0.95	0.95	1_to_1	identical gene model		3;3	3;3	2	2											0	EFO_1000044	0.034046	0
Fibroblast	ENSG00000269292		ENSG00000269292	ENSG00000269292	lncRNA	lncRNA	1.38	1.37	1.38	1.37	0	0			0.99997	0.99997	1_to_1	identical gene model		2	2	1	1	diff_parts_same_contig										0	EFO_0000637	0.035125	0
Fibroblast	ENSG00000269293	ZSCAN16-AS1	ENSG00000269293	ENSG00000269293	lncRNA	lncRNA	0.991923	0.970926	0.915	0.89	1	1	0.00362621	2.39098e-16	0.985568	0.985567	1_to_1	identical gene model	0.999983	3;2;4;2;1	4;2;3;2;1	5	5	new_contig_added, diff_parts_same_contig		Variation											0
Fibroblast	ENSG00000269296		ENSG00000269296	ENSG00000269296	lncRNA	lncRNA	0.133333	0.133333	0.1	0.1	0	0			0	0	1_to_1	identical gene model		1	1	1	1	diff_parts_same_contig		Unknown	Unknown										0
Fibroblast	ENSG00000269300		ENSG00000269300	ENSG00000269300	lncRNA	lncRNA	1.3825	1.246	1.36	1.24	0	0			0.633333	0.633333	1_to_1	identical gene model		2	2	1	1	diff_parts_same_contig		Unknown	Unknown										0
Fibroblast	ENSG00000269303	GRAMD1A-AS1	ENSG00000269303	ENSG00000269303	lncRNA	lncRNA	1.045	1.04	1.02	1.02	0	0			0	0	1_to_1	identical gene model		3	3	1	1	diff_parts_same_contig										0	EFO_0000384	0.0019287	0
Fibroblast	ENSG00000269304	FKBP1AP1	ENSG00000269304	ENSG00000269304	processed_pseudogene	processed_pseudogene	1.17	1.17	1.17	1.17	0	0			0	0	1_to_1	identical gene model		1	1	1	1	diff_parts_same_contig													0
Fibroblast	ENSG00000269307		ENSG00000269307	ENSG00000269307	protein_coding	protein_coding					0	0			1	1	1_to_1	identical gene model		10	10	1	1	diff_parts_same_contig													0
Fibroblast	ENSG00000269313	MAGIX	ENSG00000269313	ENSG00000269313	protein_coding	protein_coding	0.8418	0.843725	0.73	0.74	1	1	-0.00603581	0.420054	0.930376	0.931662	1_to_1	exon_count_diff		3;5;5;4;5;4;4;4;4	5;4;6;5;5;6;4;5;3	9	9	new_contig_added		Path Problem, Variation	Path Problem, Variation							0	EFO_0000384	0.011708	0
Fibroblast	ENSG00000269316	RAD54L2P1	ENSG00000269316	ENSG00000269316	processed_pseudogene	processed_pseudogene					0	0					1_to_1	identical gene model		1	1	1	1														0
Fibroblast	ENSG00000269318		ENSG00000269318	ENSG00000269318	lncRNA	lncRNA	0.92	0.909818	0.82	0.81	1	1	0.00362621	2.39098e-16	0.116114	0.116114	1_to_1	identical gene model		1	1	1	1											0	EFO_0000305	0.036588	0
Fibroblast	ENSG00000269320	VN1R93P	ENSG00000269320	ENSG00000269320	unprocessed_pseudogene	unprocessed_pseudogene					0	0					1_to_1	identical gene model		1	1	1	1	diff_parts_same_contig													0
Fibroblast	ENSG00000269321		ENSG00000269321	ENSG00000269321	lncRNA	lncRNA					0	0					1_to_1	identical gene model		2	2	1	1	diff_parts_same_contig													0
Fibroblast	ENSG00000269332	GOLGA2P9	ENSG00000269332	ENSG00000269332	transcribed_unprocessed_pseudogene	transcribed_unprocessed_pseudogene					0	0					1_to_1	identical gene model		14;5;10	10;5;14	3	3														0
Fibroblast	ENSG00000269335	IKBKG	ENSG00000269335	ENSG00000269335	protein_coding	protein_coding	3.44714	3.43	3.455	3.44	1	1	0.00362619	2.39098e-16	0.996412	0.99694	1_to_1	exon_count_diff		5;5;6;4;3;13;13;11;13;5;10;13;2;13;10	6;5;10;10;4;10;5;10;10;10;8;5;10;2;3	15	15	new_contig_added, diff_parts_same_contig		Path Problem	Path Problem			1	Ectodermal dysplasia and immunodeficiency 1;Immunodeficiency 33;Incontinentia pigmenti	3;3;3	known_molec_cause;known_molec_cause;known_molec_cause	1	Orphanet_464	0.82394	0
Fibroblast	ENSG00000269343	ZNF587B	ENSG00000269343	ENSG00000269343	protein_coding	protein_coding	0.7996	0.856346	0.585	0.61	1	1	0.0036262	2.39098e-16	0.957736	0.957736	1_to_1	identical gene model		4;4;3;3	3;4;4;3	4	4	diff_parts_same_contig										0	EFO_0004696	0.19312	0
Fibroblast	ENSG00000269345	VN1R85P	ENSG00000269345	ENSG00000269345	unprocessed_pseudogene	unprocessed_pseudogene	0.93	0.92	0.93	0.92	0	0			0	0	1_to_1	identical gene model		1	1	1	1			Variation	Variation										0
Fibroblast	ENSG00000269349		ENSG00000269349	ENSG00000269349	lncRNA	lncRNA	0.566667	0.566667	0.56	0.56	0	0			0.960952	0.960952	1_to_1	identical gene model		2	2	1	1	diff_parts_same_contig										0	EFO_0001064	0.033661	0
Fibroblast	ENSG00000269350		ENSG00000269350	ENSG00000269350	lncRNA	lncRNA					0	0					1_to_1	identical gene model		2	2	1	1														0
Fibroblast	ENSG00000269352	PTOV1-AS2	ENSG00000269352	ENSG00000269352	lncRNA	lncRNA	15.1402	15.28	14.255	14.83	1	1	0.00362637	2.39098e-16	0.412694	0.412694	1_to_1	identical gene model		5;2;2	5;2;2	3	3	diff_parts_same_contig										0	EFO_0000557	0.0072238	0
Fibroblast	ENSG00000269353		ENSG00000269353	ENSG00000269353	lncRNA	lncRNA					0	0					1_to_1	identical gene model		2	2	1	1	diff_parts_same_contig										0	EFO_0000182	0.026572	0
Fibroblast	ENSG00000269354		ENSG00000269354	ENSG00000269354	processed_pseudogene	processed_pseudogene					0	0					1_to_1	identical gene model		2	2	1	1	new_contig_added		Path Problem	Path Problem										0
Fibroblast	ENSG00000269356		ENSG00000269356	ENSG00000269356	lncRNA	lncRNA					0	0					1_to_1	identical gene model		1	1	1	1	diff_parts_same_contig													0
Fibroblast	ENSG00000269364	LINC01233	ENSG00000269364	ENSG00000269364	lncRNA	lncRNA					0	0					1_to_1	identical gene model		2;2;3	2;3;2	3	3														0
Fibroblast	ENSG00000269365		ENSG00000269365	ENSG00000269365	sense_intronic	lncRNA					0	0					1_to_1	exon_length_diff	0.675393	2	2	1	1	diff_parts_same_contig										0	EFO_0000384	0.0012043	0
Fibroblast	ENSG00000269371		ENSG00000269371	ENSG00000269371	lncRNA	lncRNA	3.905	3.895	3.905	3.895	0	0			0.935464	0.935464	1_to_1	identical gene model		2	2	1	1	diff_parts_same_contig													0
Fibroblast	ENSG00000269373		ENSG00000269373	ENSG00000269373	unprocessed_pseudogene	unprocessed_pseudogene					0	0					1_to_1	identical gene model		3	3	1	1			GRC Housekeeping, Variation	Variation, GRC Housekeeping										0
Fibroblast	ENSG00000269374		ENSG00000269374	ENSG00000269374	processed_pseudogene	processed_pseudogene	11.2945	11.0933	8.015	7.465	1	1	0.00362623	2.39098e-16	0.540557	0.540557	1_to_1	identical gene model		1	1	1	1	diff_parts_same_contig													0
Fibroblast	ENSG00000269376		ENSG00000269376	ENSG00000269376	lncRNA	lncRNA					0	0					1_to_1	identical gene model		1	1	1	1	diff_parts_same_contig										0	EFO_0003060	0.015186	0
Fibroblast	ENSG00000269378	ITGB1P1	ENSG00000269378	ENSG00000269378	processed_pseudogene	processed_pseudogene	251.45	260.053	196.21	200.21	1	1	0.00359562	5.28564e-16	0.799305	0.799301	1_to_1	identical gene model		1	1	1	1														0
Fibroblast	ENSG00000269383	CYCSP7	ENSG00000269383	ENSG00000269383	processed_pseudogene	processed_pseudogene					0	0					1_to_1	identical gene model		1	1	1	1			Path Problem	Path Problem										0
Fibroblast	ENSG00000269385		ENSG00000269385	ENSG00000269385	unprocessed_pseudogene	unprocessed_pseudogene					0	0					1_to_1	identical gene model		2	2	1	1														0
Fibroblast	ENSG00000269386	RAB11B-AS1	ENSG00000269386	ENSG00000269386	lncRNA	lncRNA	21.5392	21.0914	20.67	20.3	1	1	0.00362652	2.39098e-16	0.538879	0.538879	1_to_1	identical gene model		3;3;3	3;3;3	3	3											0	EFO_0000637	0.01004	0
Fibroblast	ENSG00000269387		ENSG00000269387	ENSG00000269387	lncRNA	lncRNA	8.18	8.15	8.18	8.15	0	0			0	0	1_to_1	identical gene model		1	1	1	1			Variation, GRC Housekeeping	GRC Housekeeping										0
Fibroblast	ENSG00000269388		ENSG00000269388	ENSG00000269388	transcribed_processed_pseudogene	transcribed_processed_pseudogene	5.29673	5.14421	5.61	5.29	1	1	0.00362621	2.39098e-16	0.470835	0.470835	1_to_1	identical gene model		2;3;2	2;2;3	3	3	diff_parts_same_contig													0
Fibroblast	ENSG00000269391		ENSG00000269391	ENSG00000269391	lncRNA	lncRNA					0	0					1_to_1	identical gene model		2;4	4;2	2	2														0
Fibroblast	ENSG00000269392		ENSG00000269392	ENSG00000269392	lncRNA	lncRNA	3.52571	3.51714	3.58	3.58	0	0			0	0	1_to_1	identical gene model		2	2	1	1	diff_parts_same_contig													0
Fibroblast	ENSG00000269397		ENSG00000269397	ENSG00000269397	lncRNA	lncRNA	1.029	1.01846	0.855	0.855	1	1	0.00362621	2.39098e-16	0	0	1_to_1	identical gene model		1	1	1	1											0	Orphanet_100	0.0040424	0
Fibroblast	ENSG00000269399		ENSG00000269399	ENSG00000269399	lincRNA	lncRNA	2.64887	3.02369	2.41	2.72	1	1	-0.593875	1.15181e-12	0.491528	0	1_to_1	transcript_count_diff		1;2	1	2	1														0
Fibroblast	ENSG00000269400		ENSG00000269400	ENSG00000269400	lncRNA	lncRNA	1.992	1.982	2.54	2.53	0	0			0	0	1_to_1	identical gene model		1	1	1	1	diff_parts_same_contig		Unknown	Unknown										0
Fibroblast	ENSG00000269403		ENSG00000269403	ENSG00000269403	protein_coding	protein_coding	6.45456	6.28508	5.63	5.59	1	1	0.0036262	2.39098e-16	0.971289	0.971282	1_to_1	identical gene model		4	4	1	1											0	EFO_0005044	0.0040412	0
Fibroblast	ENSG00000269404	SPIB	ENSG00000269404	ENSG00000269404	protein_coding	protein_coding					0	0			1	1	1_to_1	identical gene model		6;5;4;4;6;5;6;3	5;6;3;4;5;6;4;6	8	8	diff_parts_same_contig										0	EFO_1001486	0.31108	0
Fibroblast	ENSG00000269405	NXF2	ENSG00000269405	ENSG00000269405	protein_coding	protein_coding					0	0					1_to_1	identical gene model	0.999855	21;23	23;21	2	2	new_contig_added, diff_parts_same_contig		Path Problem, Localization Problem, Gap	Path Problem	High Signal Region	High Signal Region					0	Orphanet_276234	0.090192	0
Fibroblast	ENSG00000269416	LINC01224	ENSG00000269416	ENSG00000269416	lncRNA	lncRNA	1.34667	1.34	1.58	1.58	0	0			0.844872	0.844872	1_to_1	identical gene model		6;3;8;4;3;5;4;4;3;2	5;8;2;6;4;3;3;4;3;4	10	10	diff_parts_same_contig										0	EFO_0000365	0.040247	0
Fibroblast	ENSG00000269419		ENSG00000269419	ENSG00000269419	processed_pseudogene	processed_pseudogene					0	0					1_to_1	identical gene model		1	1	1	1	diff_parts_same_contig													0
Fibroblast	ENSG00000269420	PLA2G4C-AS1	ENSG00000269420	ENSG00000269420	lncRNA	lncRNA					0	0			1	1	1_to_1	identical gene model		5;3;3	3;5;3	3	3											0	EFO_1000189	0.002271	0
Fibroblast	ENSG00000269421		ENSG00000269421	ENSG00000269421	unprocessed_pseudogene	unprocessed_pseudogene	0.496	0.492	0.51	0.51	0	0			0.166667	0.166667	1_to_1	identical gene model		1	1	1	1														0
Fibroblast	ENSG00000269425		ENSG00000269425	ENSG00000269425	lncRNA	lncRNA	3.735	3.72	3.735	3.72	0	0			0	0	1_to_1	identical gene model		2	2	1	1	new_contig_added, diff_parts_same_contig										0	EFO_0000702	0.0071809	0
Fibroblast	ENSG00000269427		ENSG00000269427	ENSG00000269427	lncRNA	lncRNA	2.46273	2.44864	1.78	1.775	1	1	0.00362621	2.39098e-16	0.989642	0.989642	1_to_1	identical gene model		2;2	2;2	2	2	diff_parts_same_contig										0	EFO_0008511	0.0029282	0
Fibroblast	ENSG00000269431	BNIP3P8	ENSG00000269431	ENSG00000269431	processed_pseudogene	processed_pseudogene					0	0					1_to_1	identical gene model		1	1	1	1	diff_parts_same_contig													0
Fibroblast	ENSG00000269433	OPN1MW3	ENSG00000269433	ENSG00000269433	protein_coding	protein_coding					0	0			1	1	1_to_1	identical gene model		6	6	1	1	new_contig_added, diff_parts_same_contig		Path Problem	Path Problem							0	EFO_0005581	0.11024	0
Fibroblast	ENSG00000269437	NXF2B	ENSG00000269437	ENSG00000269437	protein_coding	protein_coding					0	0					1_to_1	identical gene model		5;23;21	21;23;5	3	3	new_contig_added		Path Problem, Localization Problem, Gap	Path Problem	High Signal Region	High Signal Region					0	Orphanet_276234	0.090192	0
Fibroblast	ENSG00000269439	PGLS-DT	ENSG00000269439	ENSG00000269439	lncRNA	lncRNA	43.9829	43.5392	38.79	38.63	1	1	0.00362617	2.39098e-16	0.571203	0.571203	1_to_1	identical gene model		2;3;3;1;2	3;3;2;2;1	5	5	diff_parts_same_contig													0
Fibroblast	ENSG00000269444		ENSG00000269444	ENSG00000269444	lncRNA	lncRNA	1.61	1.60333	1.55	1.545	0	0			0	0	1_to_1	identical gene model		2	2	1	1														0
Fibroblast	ENSG00000269445		ENSG00000269445	ENSG00000269445	lncRNA	lncRNA					0	0					1_to_1	identical gene model		3	3	1	1														0
Fibroblast	ENSG00000269446		ENSG00000269446	ENSG00000269446	lncRNA	lncRNA	0.376667	0.37	0.39	0.38	0	0			0	0	1_to_1	identical gene model		1	1	1	1														0
Fibroblast	ENSG00000269458		ENSG00000269458	ENSG00000269458	unprocessed_pseudogene	unprocessed_pseudogene					0	0					1_to_1	identical gene model		1	1	1	1	diff_parts_same_contig													0
Fibroblast	ENSG00000269460		ENSG00000269460	ENSG00000269460	lncRNA	lncRNA					0	0					1_to_1	identical gene model		2	2	1	1	diff_parts_same_contig													0
Fibroblast	ENSG00000269463		ENSG00000269463	ENSG00000269463	lncRNA	lncRNA	7.16188	6.94727	5.145	5.12	1	1	0.00362621	2.39098e-16	0	0	1_to_1	identical gene model		1	1	1	1														0
Fibroblast	ENSG00000269466	H3Y1	ENSG00000269466	ENSG00000269466	protein_coding	protein_coding	1.116	1.11	0.91	0.91	0	0			0	0	1_to_1	identical gene model		1	1	1	1			Path Problem, Gap	Path Problem, Gap							0	EFO_0000305	0.0052617	0
Fibroblast	ENSG00000269469		ENSG00000269469	ENSG00000269469	protein_coding	protein_coding	0.668	0.666	0.73	0.72	0	0			0.9948	0.9948	1_to_1	identical gene model		6	6	1	1	diff_parts_same_contig													0
Fibroblast	ENSG00000269471		ENSG00000269471	ENSG00000269471	processed_pseudogene	processed_pseudogene	1.88	1.85	1.88	1.85	0	0			0	0	1_to_1	identical gene model		1	1	1	1	diff_parts_same_contig													0
Fibroblast	ENSG00000269473	ZNF132-DT	ENSG00000269473	ENSG00000269473	lncRNA	lncRNA	0.371633	0.368627	0.31	0.31	1	1	0.00362621	2.39098e-16	0	0	1_to_1	identical gene model		1	1	1	1	diff_parts_same_contig										0	EFO_0000384	0.018973	0
Fibroblast	ENSG00000269475		ENSG00000269475	ENSG00000269475	unprocessed_pseudogene	unprocessed_pseudogene					0	0					1_to_1	identical gene model		2	2	1	1	new_contig_added		Variation, Path Problem	Path Problem, Variation										0
Fibroblast	ENSG00000269476		ENSG00000269476	ENSG00000269476	protein_coding	protein_coding	0.934286	0.924286	0.57	0.56	0	0			0.967289	0.967289	1_to_1	identical gene model		6	6	1	1	diff_parts_same_contig										0	EFO_0004526	0.11549	0
Fibroblast	ENSG00000269480		ENSG00000269480	ENSG00000269480	lncRNA	lncRNA	0.915	0.915	0.915	0.915	0	0			0	0	1_to_1	identical gene model		2	2	1	1	diff_parts_same_contig													0
Fibroblast	ENSG00000269481		ENSG00000269481	ENSG00000269481	lncRNA	lncRNA	2.15766	2.20755	1.69	1.68	1	1	0.00362621	2.39098e-16	0	0	1_to_1	identical gene model		2	2	1	1														0
Fibroblast	ENSG00000269482		ENSG00000269482	ENSG00000269482	lncRNA	lncRNA	4.19	4.15429	2.27	2.25	0	0			0.89139	0.89139	1_to_1	identical gene model		1	1	1	1	diff_parts_same_contig		Clone Problem	Clone Problem										0
Fibroblast	ENSG00000269483		ENSG00000269483	ENSG00000269483	transcribed_unprocessed_pseudogene	transcribed_unprocessed_pseudogene					0	0			1	1	1_to_1	identical gene model		2	2	1	1	diff_parts_same_contig													0
Fibroblast	ENSG00000269486	ERVK9-11	ENSG00000269486	ENSG00000269486	lncRNA	lncRNA	1.71613	1.68391	1.605	1.575	1	1	0.00362624	2.39098e-16	0	0	1_to_1	identical gene model		1	1	1	1														0
Fibroblast	ENSG00000269487		ENSG00000269487	ENSG00000269487	lncRNA	lncRNA	0.986667	0.952	0.96	0.95	0	0			0.776531	0.776531	1_to_1	identical gene model		3	3	1	1														0
Fibroblast	ENSG00000269489		ENSG00000269489	ENSG00000269489	lncRNA	lncRNA	1.99	1.98	1.99	1.98	0	0			0	0	1_to_1	identical gene model		1	1	1	1	diff_parts_same_contig		GRC Housekeeping								0	EFO_0003060	0.017848	0
Fibroblast	ENSG00000269495		ENSG00000269495	ENSG00000269495	lncRNA	lncRNA					0	0			1	1	1_to_1	identical gene model		4;4	4;4	2	2	diff_parts_same_contig													0
Fibroblast	ENSG00000269502	DMRTC1	ENSG00000269502	ENSG00000269502	protein_coding	protein_coding					0	0					1_to_1	exon_length_diff	0.994697	6;5;6;6	6;6;5;6	4	4	new_contig_added		Path Problem, Gap	Path Problem		High Signal Region								0
Fibroblast	ENSG00000269504		ENSG00000269504	ENSG00000269504	lncRNA	lncRNA	0.3	0.3	0.3	0.3	0	0			0	0	1_to_1	identical gene model		9;4;14;3;5;3;9;5;4;3;8;6;4	5;9;5;4;3;8;6;3;14;4;9;3;4	13	13	new_contig_added, diff_parts_same_contig		Variation	Variation										0
Fibroblast	ENSG00000269505	ZNF92P2	ENSG00000269505	ENSG00000269505	processed_pseudogene	processed_pseudogene					0	0					1_to_1	identical gene model		3	3	1	1			Variation	Variation										0
Fibroblast	ENSG00000269506		ENSG00000269506	ENSG00000269506	lncRNA	lncRNA	0.22	0.22	0.22	0.22	0	0			0	0	1_to_1	identical gene model		1	1	1	1	diff_parts_same_contig										0	EFO_1001841	0.050492	0
Fibroblast	ENSG00000269509	BNIP3P34	ENSG00000269509	ENSG00000269509	processed_pseudogene	processed_pseudogene					0	0					1_to_1	identical gene model		1	1	1	1	diff_parts_same_contig													0
Fibroblast	ENSG00000269514		ENSG00000269514	ENSG00000269514	lncRNA	lncRNA	0.282857	0.280556	0.22	0.225	1	1	0.00362621	2.39098e-16	0.025641	0.025641	1_to_1	identical gene model		1;5;4	5;1;4	3	3	diff_parts_same_contig										0	EFO_0000305	0.048612	0
Fibroblast	ENSG00000269516	CYP4F23P	ENSG00000269516	ENSG00000269516	transcribed_unprocessed_pseudogene	transcribed_unprocessed_pseudogene					0	0					1_to_1	identical gene model		12;2	12;2	2	2	new_contig_added, diff_parts_same_contig													0
Fibroblast	ENSG00000269519		ENSG00000269519	ENSG00000269519	processed_pseudogene	processed_pseudogene					0	0					1_to_1	identical gene model		1	1	1	1														0
Fibroblast	ENSG00000269524		ENSG00000269524	ENSG00000269524	lncRNA	lncRNA		2.562		2.33	0	0				0	1_to_1	exon_count_diff		9	1	1	1	new_contig_added		Variation, GRC Housekeeping	Variation, GRC Housekeeping							0	EFO_0002690	0.002086	0
Fibroblast	ENSG00000269526	ERVV-1	ENSG00000269526	ENSG00000269526	protein_coding	protein_coding	0.36	0.35	0.36	0.35	0	0			0.333333	0.333333	1_to_1	identical gene model		1	1	1	1	diff_parts_same_contig										0	OBI_1110021;EFO_0000544	0.0046197	0
Fibroblast	ENSG00000269533		ENSG00000269533	ENSG00000269533	protein_coding	protein_coding	1.65048	1.68348	1.08	1.13	1	1	0.00362621	2.39098e-16	0.947556	0.947556	1_to_1	identical gene model		4;5;4	5;4;4	3	3	diff_parts_same_contig													0
Fibroblast	ENSG00000269534		ENSG00000269534	ENSG00000269534	lncRNA	lncRNA					0	0			1	1	1_to_1	identical gene model		3;4	3;4	2	2	diff_parts_same_contig													0
Fibroblast	ENSG00000269535		ENSG00000269535	ENSG00000269535	lncRNA	lncRNA	0.48	0.475	0.24	0.355	0	0			0	0	1_to_1	identical gene model		7	7	1	1	diff_parts_same_contig, new_contig_added										0	EFO_0002496	0.040868	0
Fibroblast	ENSG00000269540		ENSG00000269540	ENSG00000269540	processed_pseudogene	processed_pseudogene		0.4		0.4	0	0					1_to_1	identical gene model		1	1	1	1														0
Fibroblast	ENSG00000269543		ENSG00000269543	ENSG00000269543	lncRNA	lncRNA					0	0					1_to_1	identical gene model		3;4	4;3	2	2	diff_parts_same_contig										0	EFO_0000519	0.016276	0
Fibroblast	ENSG00000269546	CLIC4P2	ENSG00000269546	ENSG00000269546	processed_pseudogene	processed_pseudogene					0	0					1_to_1	identical gene model		3	3	1	1														0
Fibroblast	ENSG00000269547		ENSG00000269547	ENSG00000269547	protein_coding	protein_coding	0.27	0.26	0.27	0.26	0	0			0.999928	0.999928	1_to_1	identical gene model		20	20	1	1											0	Orphanet_363694	0.4929	0
Fibroblast	ENSG00000269552	OR7A8P	ENSG00000269552	ENSG00000269552	unprocessed_pseudogene	unprocessed_pseudogene					0	0					1_to_1	identical gene model		1	1	1	1														0
Fibroblast	ENSG00000269553		ENSG00000269553	ENSG00000269553	lncRNA	lncRNA					0	0					1_to_1	identical gene model		2	2	1	1	diff_parts_same_contig										0	EFO_0003758	0.0053769	0
Fibroblast	ENSG00000269556	TMEM185A	ENSG00000269556	ENSG00000269556	protein_coding	protein_coding	5.34645	5.22656	4.81	4.515	1	1	0.0106423	0.289442	0.991361	0.991706	1_to_1	exon_length_diff	0.995671	3;4;5;4;2;2;7;6;4;4;3	7;4;3;6;4;4;3;4;5;2;2	11	11	new_contig_added, diff_parts_same_contig		Path Problem, Unknown	Unknown, Path Problem							0	MONDO_0015084	0.36958	0
Fibroblast	ENSG00000269559		ENSG00000269559	ENSG00000269559	lncRNA	lncRNA	0.623158	0.59825	0.37	0.355	1	1	0.00362621	2.39098e-16	0.246377	0.246377	1_to_1	identical gene model		1	1	1	1	diff_parts_same_contig										0	MONDO_0100096	0.010454	0
Fibroblast	ENSG00000269560		ENSG00000269560	ENSG00000269560	lncRNA	lncRNA	1.73	1.725	1.73	1.725	0	0			0	0	1_to_1	identical gene model		2	2	1	1														0
Fibroblast	ENSG00000269564		ENSG00000269564	ENSG00000269564	lncRNA	lncRNA					0	0					1_to_1	identical gene model		1	1	1	1	new_contig_added										0	EFO_0001064	0.044638	0
Fibroblast	ENSG00000269565	GPR32P1	ENSG00000269565	ENSG00000269565	unprocessed_pseudogene	unprocessed_pseudogene					0	0			1	1	1_to_1	identical gene model		1	1	1	1	diff_parts_same_contig													0
Fibroblast	ENSG00000269570		ENSG00000269570	ENSG00000269570	lncRNA	lncRNA	0.42	0.482857	0.33	0.37	0	0			0.1875	0.1875	1_to_1	identical gene model		1	1	1	1	diff_parts_same_contig													0
Fibroblast	ENSG00000269575	MTDHP5	ENSG00000269575	ENSG00000269575	processed_pseudogene	processed_pseudogene					0	0					1_to_1	identical gene model		1	1	1	1			Variation	Variation										0
Fibroblast	ENSG00000269576	HNRNPMP2	ENSG00000269576	ENSG00000269576	processed_pseudogene	processed_pseudogene					0	0					1_to_1	identical gene model		1	1	1	1														0
Fibroblast	ENSG00000269578		ENSG00000269578	ENSG00000269578	lncRNA	lncRNA					0	0			1	1	1_to_1	identical gene model		1	1	1	1	diff_parts_same_contig													0
Fibroblast	ENSG00000269580	SIGLEC27P	ENSG00000269580	ENSG00000269580	unprocessed_pseudogene	unprocessed_pseudogene					0	0					1_to_1	identical gene model		2	2	1	1	diff_parts_same_contig													0
Fibroblast	ENSG00000269583		ENSG00000269583	ENSG00000269583	lncRNA	lncRNA	1.536	1.53	1.45	1.44	0	0			0.52	0.52	1_to_1	identical gene model		2	2	1	1														0
Fibroblast	ENSG00000269584	TDGF1P7	ENSG00000269584	ENSG00000269584	processed_pseudogene	processed_pseudogene	1.19333	1.18667	1.21	1.2	0	0			0	0	1_to_1	identical gene model		1	1	1	1	diff_parts_same_contig													0
Fibroblast	ENSG00000269586	CT45A10	ENSG00000269586	ENSG00000269586	protein_coding	protein_coding					0	0			1		1_to_1	exon_count_diff		4;3	5;4	2	2	new_contig_added		Path Problem	Path Problem	High Signal Region	High Signal Region					0	Orphanet_391665	0.082481	0
Fibroblast	ENSG00000269588		ENSG00000269588	ENSG00000269588	unprocessed_pseudogene	unprocessed_pseudogene					0	0					1_to_1	identical gene model		2	2	1	1	diff_parts_same_contig													0
Fibroblast	ENSG00000269590		ENSG00000269590	ENSG00000269590	protein_coding	protein_coding					0	0			1	1	1_to_1	identical gene model		5	5	1	1											0	Orphanet_61	0.5682	0
Fibroblast	ENSG00000269599		ENSG00000269599	ENSG00000269599	lncRNA	lncRNA					0	0					1_to_1	identical gene model		2	2	1	1														0
Fibroblast	ENSG00000269600		ENSG00000269600	ENSG00000269600	lncRNA	lncRNA	0.816061	0.812424	0.6	0.6	1	1	0.00362621	2.39098e-16	0.956384	0.956123	1_to_1	identical gene model		3;2	3;2	2	2			Gap	Gap		High Signal Region								0
Fibroblast	ENSG00000269604		ENSG00000269604	ENSG00000269604	lncRNA	lncRNA	0.354286	0.325	0.12	0.12	0	0			0.999689	0.999689	1_to_1	identical gene model		2;2	2;2	2	2											0	EFO_0000637	0.026078	0
Fibroblast	ENSG00000269608	OSTCP3	ENSG00000269608	ENSG00000269608	processed_pseudogene	processed_pseudogene	0.54	0.54	0.54	0.54	0	0			0	0	1_to_1	identical gene model		1	1	1	1	new_contig_added													0
Fibroblast	ENSG00000269609	C10orf95-AS1	ENSG00000269609	ENSG00000269609	lncRNA	lncRNA	0.927885	0.950556	0.685	0.685	1	1	0.0036262	2.39098e-16	0.949702	0.949702	1_to_1	identical gene model		3;5;4;3;2;2;1;1;2;2;5;3;2	3;4;5;5;3;2;2;3;2;2;2;1;1	13	13											0	EFO_0000637	0.03293	0
Fibroblast	ENSG00000269615	MTDHP2	ENSG00000269615	ENSG00000269615	processed_pseudogene	processed_pseudogene					0	0			1	1	1_to_1	identical gene model		1	1	1	1	diff_parts_same_contig		Variation	Variation										0
Fibroblast	ENSG00000269621		ENSG00000269621	ENSG00000269621	lncRNA	lncRNA	3.25081	3.20474	2.34	2.29	1	1	0.00362621	2.39098e-16	0.976318	0.976318	1_to_1	identical gene model		2	2	1	1	diff_parts_same_contig		GRC Housekeeping											0
Fibroblast	ENSG00000269622	TP53TG3HP	ENSG00000269622	ENSG00000269622	transcribed_processed_pseudogene	transcribed_processed_pseudogene					0	0					1_to_1	identical gene model		1;1	1;1	2	2	diff_parts_same_contig, new_contig_added		GRC Housekeeping, Localization Problem	Gap, Clone Problem										0
Fibroblast	ENSG00000269635		ENSG00000269635	ENSG00000269635	lncRNA	lncRNA	5.475	5.47	5.475	5.47	0	0			0	0	1_to_1	identical gene model		2	2	1	1														0
Fibroblast	ENSG00000269637	RPL12P41	ENSG00000269637	ENSG00000269637	processed_pseudogene	processed_pseudogene	2.09	2.09	2.09	2.09	0	0			0.6	0.6	1_to_1	identical gene model		1	1	1	1														0
Fibroblast	ENSG00000269646	ZNF888-AS1	ENSG00000269646	ENSG00000269646	lncRNA	lncRNA	3.34049	3.32341	1.97	1.96	1	1	0.00362621	2.39098e-16	0	0	1_to_1	identical gene model		2	2	1	1	diff_parts_same_contig										0	EFO_0000384	0.0095531	0
Fibroblast	ENSG00000269651		ENSG00000269651	ENSG00000269651	unprocessed_pseudogene	unprocessed_pseudogene					0	0					1_to_1	identical gene model	0.9994	4	4	1	1	new_contig_added, diff_parts_same_contig		Path Problem	Path Problem										0
Fibroblast	ENSG00000269652		ENSG00000269652	ENSG00000269652	lncRNA	lncRNA	4.665	4.65375	4.605	4.595	0	0			0	0	1_to_1	identical gene model		2	2	1	1	diff_parts_same_contig, new_contig_added		Variation, Clone Problem	Variation, Clone Problem										0
Fibroblast	ENSG00000269653		ENSG00000269653	ENSG00000269653	lncRNA	lncRNA	0.307	0.299091	0.255	0.24	0	0			0	0	1_to_1	identical gene model		1	1	1	1														0
Fibroblast	ENSG00000269656	NOP53-AS1	ENSG00000269656	ENSG00000269656	lncRNA	lncRNA	1.15143	1.145	1.16	1.155	0	0			0	0	1_to_1	identical gene model		3	3	1	1														0
Fibroblast	ENSG00000269662	BNIP3P39	ENSG00000269662	ENSG00000269662	processed_pseudogene	processed_pseudogene					0	0					1_to_1	identical gene model		1	1	1	1	diff_parts_same_contig													0
Fibroblast	ENSG00000269667		ENSG00000269667	ENSG00000269667	lncRNA	lncRNA					0	0					1_to_1	identical gene model		2	2	1	1											0	EFO_0000384	0.0089851	0
Fibroblast	ENSG00000269678	OR7A18P	ENSG00000269678	ENSG00000269678	unprocessed_pseudogene	unprocessed_pseudogene					0	0					1_to_1	identical gene model		1	1	1	1														0
Fibroblast	ENSG00000269680		ENSG00000269680	ENSG00000269680	lncRNA	lncRNA	1.4887	1.4756	1.33	1.31	1	1	0.00362621	2.39098e-16	0.0673077	0.0673077	1_to_1	identical gene model		2	2	1	1	diff_parts_same_contig													0
Fibroblast	ENSG00000269681		ENSG00000269681	ENSG00000269681	processed_pseudogene	processed_pseudogene					0	0					1_to_1	identical gene model		1	1	1	1	diff_parts_same_contig													0
Fibroblast	ENSG00000269688		ENSG00000269688	ENSG00000269688	lncRNA	lncRNA	1.51125	1.43111	1.39	1.36	0	0			0	0	1_to_1	identical gene model		2	2	1	1	diff_parts_same_contig		Clone Problem	Clone Problem							0	EFO_0000641	0.0028096	0
Fibroblast	ENSG00000269692	FKBP4P2	ENSG00000269692	ENSG00000269692	processed_pseudogene	processed_pseudogene					0	0			1	1	1_to_1	identical gene model		1	1	1	1	diff_parts_same_contig		Gap, GRC Housekeeping	Gap, GRC Housekeeping	High Signal Region									0
Fibroblast	ENSG00000269693		ENSG00000269693	ENSG00000269693	protein_coding	protein_coding					0	0			1	1	1_to_1	identical gene model		4	4	1	1											0	EFO_0003060	0.031466	0
Fibroblast	ENSG00000269694		ENSG00000269694	ENSG00000269694	lncRNA	lncRNA	0.3	0.3	0.3	0.3	0	0			0	0	1_to_1	identical gene model		2	2	1	1														0
Fibroblast	ENSG00000269696	ZNF470-DT	ENSG00000269696	ENSG00000269696	lncRNA	lncRNA	0.338519	0.337037	0.32	0.32	1	1	0.00362621	2.39098e-16	0.914017	0.914017	1_to_1	identical gene model		2;3	2;3	2	2	diff_parts_same_contig													0
Fibroblast	ENSG00000269699	ZIM2	ENSG00000269699	ENSG00000269699	protein_coding	protein_coding					0	0			1	1	1_to_1	identical gene model		11;3;12;3;12;12;11;12;13	11;12;12;12;12;11;13;3;3	9	9	diff_parts_same_contig, new_contig_added										0	EFO_1000044	0.13942	0
Fibroblast	ENSG00000269706		ENSG00000269706	ENSG00000269706	unprocessed_pseudogene	unprocessed_pseudogene	1.293	1.291	0.93	0.925	0	0			0	0	1_to_1	identical gene model		1	1	1	1	diff_parts_same_contig		Missing sequence	Missing sequence										0
Fibroblast	ENSG00000269707		ENSG00000269707	ENSG00000269707	lncRNA	lncRNA					0	0			1	1	1_to_1	identical gene model		3;4;4;2;2;4	3;4;4;4;2;2	6	6	diff_parts_same_contig		Path Problem	Path Problem							0	EFO_0001064	0.0084855	0
Fibroblast	ENSG00000269711		ENSG00000269711	ENSG00000269711	protein_coding	protein_coding					0	0			1	1	1_to_1	identical gene model		3	3	1	1	diff_parts_same_contig										0	HP_0100806	0.0044538	0
Fibroblast	ENSG00000269713	NBPF9	ENSG00000168614	ENSG00000269713	protein_coding	protein_coding	3.00621	1.8241	2.225	1.26	1	1			0.998723	0.994505	1_to_1	transcript_count_diff		13;14;15;16;2;15;3;3;8;4;2;6;13;15	29;25;21;20;19;28;21	14	7	new_contig_added	yes	Gap, Path Problem, Variation, Clone Problem, GRC Housekeeping	Gap, Missing sequence, Clone Problem	High Signal Region						0	EFO_0004339	0.1744	0
Fibroblast	ENSG00000269720	CCDC194	ENSG00000269720	ENSG00000269720	protein_coding	protein_coding	0.55	0.55	0.55	0.55	0	0			0	0	1_to_1	identical gene model		1;4	4;1	2	2											0	EFO_0002690	0.014635	0
Fibroblast	ENSG00000269729		ENSG00000269729	ENSG00000269729	lncRNA	lncRNA	1.67714	1.66857	1.07	1.07	0	0			0.0714286	0.0714286	1_to_1	identical gene model		5;2	5;2	2	2	diff_parts_same_contig, new_contig_added										0	EFO_0000641	0.0029334	0
Fibroblast	ENSG00000269732	WBP1LP7	ENSG00000269732	ENSG00000269732	pseudogene	processed_pseudogene					0	0					1_to_1	identical gene model		1	1	1	1	diff_parts_same_contig		Gap	Gap	High Signal Region	High Signal Region								0
Fibroblast	ENSG00000269736		ENSG00000269736	ENSG00000269736	lncRNA	lncRNA	0.8575	0.8525	0.655	0.65	0	0			0	0	1_to_1	identical gene model		1	1	1	1														0
Fibroblast	ENSG00000269737		ENSG00000269737	ENSG00000269737	transcribed_processed_pseudogene	transcribed_processed_pseudogene	3.07933	3.61894	2.07	2.91	1	1	0.00362621	2.39098e-16	0.411607	0.411607	1_to_1	identical gene model		1;2	1;2	2	2	diff_parts_same_contig		Clone Problem	Clone Problem										0
Fibroblast	ENSG00000269741		ENSG00000269741	ENSG00000269741	protein_coding	protein_coding					0	0			1	1	1_to_1	identical gene model		7;5	5;7	2	2	diff_parts_same_contig										0	EFO_0000676	0.027075	0
Fibroblast	ENSG00000269742	BNIP3P29	ENSG00000269742	ENSG00000269742	processed_pseudogene	processed_pseudogene					0	0					1_to_1	identical gene model		1	1	1	1	diff_parts_same_contig		Variation	Variation										0
Fibroblast	ENSG00000269743	SLC25A53	ENSG00000269743	ENSG00000269743	protein_coding	protein_coding	12.3149	12.5458	11.01	11.01	1	1	-0.00449696	0.194641	0	0	1_to_1	exon_length_diff	0.987002	2;2	2;2	2	2	diff_parts_same_contig, new_contig_added		Path Problem, Localization Problem, Gap	Path Problem							0	MONDO_0016461	0.11827	0
Fibroblast	ENSG00000269745		ENSG00000269745	ENSG00000269745	lncRNA	lncRNA					0	0					1_to_1	identical gene model		2	2	1	1														0
Fibroblast	ENSG00000269749		ENSG00000269749	ENSG00000269749	lncRNA	lncRNA					0	0			1	1	1_to_1	identical gene model		7	7	1	1	diff_parts_same_contig		Unknown, Path Problem	Path Problem, Unknown										0
Fibroblast	ENSG00000269752		ENSG00000269752	ENSG00000269752	lncRNA	lncRNA					0	0					1_to_1	identical gene model		2	2	1	1	diff_parts_same_contig		Clone Problem	Clone Problem										0
Fibroblast	ENSG00000269755		ENSG00000269755	ENSG00000269755	protein_coding	protein_coding	1.405	1.4	1.405	1.4	0	0			0.946237	0.946237	1_to_1	identical gene model		5	5	1	1														0
Fibroblast	ENSG00000269758		ENSG00000269758	ENSG00000269758	lncRNA	lncRNA					0	0					1_to_1	identical gene model		3	3	1	1														0
Fibroblast	ENSG00000269761		ENSG00000269761	ENSG00000269761	processed_pseudogene	processed_pseudogene	0.55	0.55	0.55	0.55	0	0			0	0	1_to_1	identical gene model		1	1	1	1	diff_parts_same_contig													0
Fibroblast	ENSG00000269763	EXOSC3P2	ENSG00000269763	ENSG00000269763	processed_pseudogene	processed_pseudogene					0	0					1_to_1	identical gene model		2	2	1	1	diff_parts_same_contig													0
Fibroblast	ENSG00000269765		ENSG00000269765	ENSG00000269765	unprocessed_pseudogene	unprocessed_pseudogene					0	0					1_to_1	identical gene model		3	3	1	1	diff_parts_same_contig													0
Fibroblast	ENSG00000269776	DPPA5P1	ENSG00000269776	ENSG00000269776	processed_pseudogene	processed_pseudogene					0	0					1_to_1	identical gene model		1	1	1	1														0
Fibroblast	ENSG00000269779		ENSG00000269779	ENSG00000269779	unprocessed_pseudogene	unprocessed_pseudogene					0	0					1_to_1	identical gene model		2	2	1	1			Variation	Variation										0
Fibroblast	ENSG00000269782	MIR1470	ENSG00000269782	ENSG00000269782	miRNA	miRNA					0	0					1_to_1	identical gene model		1	1	1	1	diff_parts_same_contig													0
Fibroblast	ENSG00000269786		ENSG00000269786	ENSG00000269786	processed_pseudogene	processed_pseudogene					0	0					1_to_1	identical gene model		1	1	1	1														0
Fibroblast	ENSG00000269787	OR7A3P	ENSG00000269787	ENSG00000269787	unprocessed_pseudogene	unprocessed_pseudogene					0	0					1_to_1	identical gene model		1	1	1	1	diff_parts_same_contig													0
Fibroblast	ENSG00000269791	SSX4B	ENSG00000269791	ENSG00000269791	protein_coding	protein_coding					0	0			1	1	1_to_1	identical gene model		8;7	8;7	2	2	hg19_errors_corrected, new_contig_added		Path Problem	Path Problem							0	EFO_0000432	0.0036958	0
Fibroblast	ENSG00000269792		ENSG00000269792	ENSG00000269792	lncRNA	lncRNA					0	0			1	1	1_to_1	identical gene model		3	3	1	1	diff_parts_same_contig													0
Fibroblast	ENSG00000269793	ZIM2-AS1	ENSG00000269793	ENSG00000269793	lncRNA	lncRNA	0.18	0.18	0.18	0.18	0	0			0.990741	0.990741	1_to_1	identical gene model		6	6	1	1	new_contig_added, diff_parts_same_contig										0	EFO_0001064	0.016062	0
Fibroblast	ENSG00000269794		ENSG00000269794	ENSG00000269794	processed_pseudogene	processed_pseudogene	0.540952	0.536818	0.37	0.375	1	1	0.00362621	2.39098e-16	0	0	1_to_1	identical gene model		1	1	1	1	new_contig_added, diff_parts_same_contig													0
Fibroblast	ENSG00000269796		ENSG00000269796	ENSG00000269796	lncRNA	lncRNA					0	0					1_to_1	identical gene model		2	2	1	1														0
Fibroblast	ENSG00000269799		ENSG00000269799	ENSG00000269799	lncRNA	lncRNA					0	0					1_to_1	identical gene model		2	2	1	1	diff_parts_same_contig													0
Fibroblast	ENSG00000269800	PLEKHA3P1	ENSG00000269800	ENSG00000269800	processed_pseudogene	processed_pseudogene	2.05167	1.27385	0.62	0.52	0	0			0.142857	0.0714286	1_to_1	exon_count_diff		5	2	1	1	new_contig_added		GRC Housekeeping, Path Problem	GRC Housekeeping, Path Problem										0
Fibroblast	ENSG00000269802		ENSG00000269802	ENSG00000269802	lncRNA	lncRNA	1.025	1.025	1.025	1.025	0	0			0	0	1_to_1	identical gene model		4	4	1	1											0	MONDO_0018531	0.013969	0
Fibroblast	ENSG00000269806	BICRA-AS1	ENSG00000269806	ENSG00000269806	lncRNA	lncRNA					0	0					1_to_1	identical gene model		2	2	1	1	new_contig_added, diff_parts_same_contig										0	EFO_0000305	0.010048	0
Fibroblast	ENSG00000269807		ENSG00000269807	ENSG00000269807	lncRNA	lncRNA	2.43	2.43	2.43	2.43	0	0			0	0	1_to_1	identical gene model		2	2	1	1														0
Fibroblast	ENSG00000269811	SCGB2B3P	ENSG00000269811	ENSG00000269811	processed_pseudogene	processed_pseudogene					0	0			1	1	1_to_1	identical gene model		1	1	1	1	diff_parts_same_contig										0	EFO_0000311	0.054711	0
Fibroblast	ENSG00000269813		ENSG00000269813	ENSG00000269813	lncRNA	lncRNA	1.19	1.19	1.11	1.11	0	0			0.986368	0.986368	1_to_1	identical gene model		2	2	1	1	diff_parts_same_contig		Clone Problem	Clone Problem										0
Fibroblast	ENSG00000269815		ENSG00000269815	ENSG00000269815	lncRNA	lncRNA	2.69364	2.72853	2.32	2.34	1	1	0.00362621	2.39098e-16	0	0	1_to_1	identical gene model		1	1	1	1											0	EFO_0000519	0.020112	0
Fibroblast	ENSG00000269821	KCNQ1OT1	ENSG00000269821	ENSG00000269821	lncRNA	lncRNA	0.260847	0.2715	0.22	0.22	1	1	0.0049037	1.62307e-06	0	0.00087554	1_to_1	identical gene model		1	1	1	1	diff_parts_same_contig						1	Beckwith-Wiedemann syndrome	3	known_molec_cause	0	MONDO_0009331	0.37013	0
Fibroblast	ENSG00000269825		ENSG00000269825	ENSG00000269825	lncRNA	lncRNA	1.8114	2.12115	0.91	0.985	1	1	0.00362613	2.39098e-16	0	0	1_to_1	identical gene model		1	1	1	1											0	EFO_0008523	0.0016337	0
Fibroblast	ENSG00000269826		ENSG00000269826	ENSG00000269826	lncRNA	lncRNA					0	0					1_to_1	identical gene model		3	3	1	1														0
Fibroblast	ENSG00000269833		ENSG00000269833	ENSG00000269833	processed_pseudogene	processed_pseudogene					0	0					1_to_1	identical gene model		1	1	1	1	new_contig_added		Path Problem	Path Problem										0
Fibroblast	ENSG00000269834	ZNF528-AS1	ENSG00000269834	ENSG00000269834	lncRNA	lncRNA	5.59571	5.55215	5.67	5.62	1	1	0.00362683	2.39098e-16	0.642083	0.642083	1_to_1	identical gene model		1;5;4;6;2;3	1;6;2;3;4;5	6	6											0	EFO_0001064	0.032198	0
Fibroblast	ENSG00000269836		ENSG00000269836	ENSG00000269836	lncRNA	lncRNA					0	0					1_to_1	identical gene model		2	2	1	1	diff_parts_same_contig													0
Fibroblast	ENSG00000269837	IPO5P1	ENSG00000269837	ENSG00000269837	transcribed_processed_pseudogene	transcribed_processed_pseudogene	2.60452	2.6025	2.475	2.47	1	1	0.00362646	2.39098e-16	0.171084	0.171084	1_to_1	identical gene model		1;1	1;1	2	2	diff_parts_same_contig										0	EFO_0004274	0.0014783	0
Fibroblast	ENSG00000269839		ENSG00000269839	ENSG00000269839	unprocessed_pseudogene	unprocessed_pseudogene					0	0					1_to_1	identical gene model		3	3	1	1	diff_parts_same_contig													0
Fibroblast	ENSG00000269842		ENSG00000269842	ENSG00000269842	lncRNA	lncRNA					0	0					1_to_1	identical gene model		1	1	1	1	new_contig_added													0
Fibroblast	ENSG00000269843		ENSG00000269843	ENSG00000269843	lncRNA	lncRNA	2.76792	2.63962	1.71	1.585	1	1	0.00362621	2.39098e-16	0	0	1_to_1	identical gene model		2	2	1	1	diff_parts_same_contig		Variation	Variation							0	EFO_1000044	0.035857	0
Fibroblast	ENSG00000269845	CCNYL6	ENSG00000269845	ENSG00000269845	transcribed_processed_pseudogene	transcribed_processed_pseudogene	0.351053	0.350526	0.18	0.18	0	0	0.00362621	2.39098e-16	0.152778	0.152778	1_to_1	identical gene model		1;1	1;1	2	2	diff_parts_same_contig		Variation, Path Problem	Variation, Path Problem										0
Fibroblast	ENSG00000269846		ENSG00000269846	ENSG00000269846	lncRNA	lncRNA	0.947143	0.845	0.29	0.285	0	0			0.652778	0.652778	1_to_1	identical gene model		1	1	1	1											0	EFO_0000400	0.0026267	0
Fibroblast	ENSG00000269848		ENSG00000269848	ENSG00000269848	processed_pseudogene	processed_pseudogene					0	0					1_to_1	identical gene model		1	1	1	1			Gap, GRC Housekeeping, Localization Problem	Gap	High Signal Region	High Signal Region								0
Fibroblast	ENSG00000269855	RNF225	ENSG00000269855	ENSG00000269855	protein_coding	protein_coding	0.4	0.4	0.4	0.4	0	0			0	0	1_to_1	identical gene model		1	1	1	1	diff_parts_same_contig										0	EFO_0000478	0.03477	0
Fibroblast	ENSG00000269858	EGLN2	ENSG00000269858	ENSG00000269858	protein_coding	protein_coding	16.9141	17.5014	16.5	16.75	1	1	0.00362479	2.39098e-16	0.991408	0.991408	1_to_1	identical gene model		6;6;2;4;3;2;5;2;5;2;4;2;2;4;2;3;2;3	2;6;2;6;5;2;2;2;2;2;4;5;3;4;3;3;2;4	18	18	diff_parts_same_contig		Variation	Variation							0	EFO_0004509	0.59843	0
Fibroblast	ENSG00000269859	ZNF628-DT	ENSG00000269859	ENSG00000269859	lncRNA	lncRNA	1.39	1.38	1.39	1.38	0	0			0	0	1_to_1	identical gene model		1	1	1	1	diff_parts_same_contig		Clone Problem	Clone Problem										0
Fibroblast	ENSG00000269867		ENSG00000269867	ENSG00000269867	lncRNA	lncRNA	4.42367	4.428	3.12	3.12	1	1	0.00362621	2.39098e-16	0.449458	0.449458	1_to_1	identical gene model		2	2	1	1	diff_parts_same_contig													0
Fibroblast	ENSG00000269873		ENSG00000269873	ENSG00000269873	lncRNA	lncRNA	24.64	24.54	24.64	24.54	0	0			0	0	1_to_1	identical gene model		1	1	1	1	new_contig_added		Variation, GRC Housekeeping	Variation, GRC Housekeeping							0	EFO_0000641	0.0023748	0
Fibroblast	ENSG00000269877		ENSG00000269877	ENSG00000269877	lncRNA	lncRNA					0	0					1_to_1	identical gene model		2	2	1	1	new_contig_added										0	EFO_0001064	0.046101	0
Fibroblast	ENSG00000269883		ENSG00000269883	ENSG00000269883	lncRNA	lncRNA					0	0					1_to_1	identical gene model		1	1	1	1	diff_parts_same_contig										0	EFO_0000702	0.0058656	0
Fibroblast	ENSG00000269885	VN1R79P	ENSG00000269885	ENSG00000269885	unprocessed_pseudogene	unprocessed_pseudogene					0	0					1_to_1	identical gene model		1	1	1	1			Variation	Variation										0
Fibroblast	ENSG00000269886		ENSG00000269886	ENSG00000269886	lncRNA	lncRNA	6.06364	6.02333	4.26	4.24	1	1	0.00362621	2.39098e-16	0.0294118	0.0294118	1_to_1	identical gene model		1	1	1	1	diff_parts_same_contig										0	MONDO_0100096	0.0063623	0
Fibroblast	ENSG00000269887		ENSG00000269887	ENSG00000269887	lncRNA	lncRNA	2.35543	2.27208	1.97	1.845	1	1	0.00362621	2.39098e-16	0	0	1_to_1	identical gene model		1	1	1	1											0	EFO_1001999	0.025911	0
Fibroblast	ENSG00000269888		ENSG00000269888	ENSG00000269888	lncRNA	lncRNA	2.015	2.005	2.015	2.005	0	0			0.984561	0.984561	1_to_1	identical gene model		2	2	1	1	diff_parts_same_contig													0
Fibroblast	ENSG00000269889		ENSG00000269889	ENSG00000269889	lncRNA	lncRNA	1.30026	1.28805	1.13	1.13	1	1	0.00362621	2.39098e-16	0	0	1_to_1	identical gene model		2	2	1	1														0
Fibroblast	ENSG00000269891	ARHGAP19-SLIT1	ENSG00000269891	ENSG00000269891	protein_coding	protein_coding	0.168	0.158333	0.16	0.155	0	0			0.987517	0.987517	1_to_1	identical gene model		1;15	1;15	2	2											0	EFO_0005091	0.34108	0
Fibroblast	ENSG00000269892		ENSG00000269892	ENSG00000269892	lncRNA	lncRNA	5.48964	5.45696	4.235	4.225	1	1	0.00362623	2.39098e-16	0	0	1_to_1	identical gene model		1	1	1	1	diff_parts_same_contig										0	EFO_0000702	0.0050374	0
Fibroblast	ENSG00000269893	SNHG8	ENSG00000269893	ENSG00000269893	lncRNA	lncRNA	270.672	261.972	214.38	209.58	1	1	0.00362748	2.39098e-16	0.969962	0.969962	1_to_1	identical gene model		4;4;3;2;4;2;3;2;1	3;3;1;4;4;4;2;2;2	9	9	diff_parts_same_contig										0	EFO_0003060	0.076585	0
Fibroblast	ENSG00000269894		ENSG00000269894	ENSG00000269894	lncRNA	lncRNA	3.11742	2.96879	2.35	2.27	1	1	0.00362621	2.39098e-16	0	0	1_to_1	identical gene model		1	1	1	1	diff_parts_same_contig													0
Fibroblast	ENSG00000269895		ENSG00000269895	ENSG00000269895	lncRNA	lncRNA	0.3975	0.395	0.395	0.395	0	0			0.423077	0.423077	1_to_1	identical gene model		2	2	1	1											0	EFO_0008511	0.0061762	0
Fibroblast	ENSG00000269896		ENSG00000269896	ENSG00000269896	transcribed_processed_pseudogene	transcribed_processed_pseudogene	2.71774	2.70109	2.46	2.445	1	1	0.00362621	2.39098e-16	0.0168849	0.0168849	1_to_1	identical gene model		1;1	1;1	2	2														0
Fibroblast	ENSG00000269897	COMMD3-BMI1	ENSG00000269897	ENSG00000269897	protein_coding	protein_coding	0.673333	0.671667	0.515	0.515	0	0			0.999833	0.999833	1_to_1	identical gene model		9;8;5;3;14;4	5;14;3;8;9;4	6	6				GRC Housekeeping							0	EFO_1000840	0.11737	0
Fibroblast	ENSG00000269898		ENSG00000269898	ENSG00000269898	lncRNA	lncRNA		3.26		3.26	0	0					1_to_1	identical gene model		2	2	1	1	diff_parts_same_contig													0
Fibroblast	ENSG00000269899		ENSG00000269899	ENSG00000269899	lncRNA	lncRNA	24.104	24.5097	17.84	18.16	1	1	0.00362621	2.39098e-16	0	0	1_to_1	identical gene model		1	1	1	1	diff_parts_same_contig		Variation, Path Problem, GRC Housekeeping	Variation, Path Problem										0
Fibroblast	ENSG00000269900		ENSG00000269900	ENSG00000269900	lncRNA	lncRNA	361.771	49.1013	82.71	27.73	1	0			0	0.973545	1_to_1	identical gene model		1	1	1	1											0	Orphanet_175	0.76273	0
Fibroblast	ENSG00000269901		ENSG00000269901	ENSG00000269901	lncRNA	lncRNA	1.41	1.5475	1.48	1.48	0	0			0	0	1_to_1	identical gene model		2	2	1	1														0
Fibroblast	ENSG00000269902		ENSG00000269902	ENSG00000269902	lncRNA	lncRNA	2.02333	2.49	2.14	2.775	0	0			0	0	1_to_1	identical gene model		1	1	1	1	new_contig_added		Path Problem	Path Problem							0	EFO_0000707	0.051956	0
Fibroblast	ENSG00000269903		ENSG00000269903	ENSG00000269903	lncRNA	lncRNA	5.92317	5.70674	4.06	3.88	1	1	0.00362621	2.39098e-16	0	0	1_to_1	identical gene model		1	1	1	1														0
Fibroblast	ENSG00000269904	MAP2K4P1	ENSG00000269904	ENSG00000269904	transcribed_processed_pseudogene	transcribed_processed_pseudogene	0.313889	0.312778	0.18	0.175	0	0	0.00362621	2.39098e-16	0.476263	0.476263	1_to_1	identical gene model		1;2	2;1	2	2	diff_parts_same_contig, new_contig_added		Gap											0
Fibroblast	ENSG00000269906		ENSG00000269906	ENSG00000269906	lncRNA	lncRNA	6.77475	6.70033	5.92	5.85	1	1	0.00362625	2.39098e-16	0	0	1_to_1	identical gene model		1	1	1	1											0	EFO_0000384	0.0026017	0
Fibroblast	ENSG00000269907	PTMAP11	ENSG00000269907	ENSG00000269907	processed_pseudogene	processed_pseudogene	4.49111	4.386	3.44	3.48	0	0			0.229167	0.229167	1_to_1	identical gene model		1	1	1	1														0
Fibroblast	ENSG00000269910		ENSG00000269910	ENSG00000269910	lncRNA	lncRNA	5.36556	5.4883	3.88	4.05	1	1	0.00362621	2.39098e-16	0.867604	0.867604	1_to_1	identical gene model		1	1	1	1	diff_parts_same_contig													0
Fibroblast	ENSG00000269911	FAM226B	ENSG00000269911	ENSG00000269911	lncRNA	lncRNA	1.04	1.03	1.04	1.03	0	0			0	0	1_to_1	identical gene model		1	1	1	1	new_contig_added		Path Problem, Gap	Path Problem		High Signal Region					0	MONDO_0018531	0.017711	0
Fibroblast	ENSG00000269915		ENSG00000269915	ENSG00000269915	lncRNA	lncRNA	1.59667	1.59	1.2	1.2	0	0			0	0	1_to_1	identical gene model		2	2	1	1	new_contig_added, diff_parts_same_contig		Variation	Variation										0
Fibroblast	ENSG00000269918		ENSG00000269918	ENSG00000269918	lncRNA	lncRNA	3.22093	3.11857	2.46	2.41	1	1	0.00362636	2.39098e-16	0	0	1_to_1	identical gene model		1	1	1	1	diff_parts_same_contig		Variation, Path Problem, GRC Housekeeping	Variation, Path Problem							0	EFO_1001512	0.0027571	0
Fibroblast	ENSG00000269919		ENSG00000269919	ENSG00000269919	lncRNA	lncRNA	2.5475	2.14	1.835	1.675	0	0			0	0	1_to_1	identical gene model		1	1	1	1											0	EFO_0000676	0.016661	0
Fibroblast	ENSG00000269921		ENSG00000269921	ENSG00000269921	lncRNA	lncRNA	2.1596	2.15538	1.49	1.82	1	1	0.00362621	2.39098e-16	0	0	1_to_1	identical gene model		1	1	1	1														0
Fibroblast	ENSG00000269924		ENSG00000269924	ENSG00000269924	lncRNA	lncRNA	1.43842	1.42947	1.14	1.13	0	0			0	0	1_to_1	identical gene model		1	1	1	1											0	EFO_0001663	0.0033859	0
Fibroblast	ENSG00000269925		ENSG00000269925	ENSG00000269925	lncRNA	lncRNA	7.67152	7.6275	6.07	6.205	1	1	0.00362621	2.39098e-16	0	0	1_to_1	identical gene model		1	1	1	1	diff_parts_same_contig		GRC Housekeeping, Localization Problem											0
Fibroblast	ENSG00000269926		ENSG00000269926	ENSG00000269926	lncRNA	lncRNA					0	0			1	1	1_to_1	identical gene model		2	2	1	1				GRC Housekeeping										0
Fibroblast	ENSG00000269927		ENSG00000269927	ENSG00000269927	lncRNA	lncRNA	0.223571	0.222857	0.185	0.185	0	0			0	0	1_to_1	identical gene model		1	1	1	1											0	EFO_0000365	0.042443	0
Fibroblast	ENSG00000269929	MIRLET7A1HG	ENSG00000269929	ENSG00000269929	lncRNA	lncRNA	3.82452	3.73844	3.31	3.185	1	1	0.00580405	0.000506848	0.569582	0.57022	1_to_1	identical gene model		2;5;2;2;2	2;5;2;2;2	5	5											0	EFO_0000365	0.021007	0
Fibroblast	ENSG00000269930		ENSG00000269930	ENSG00000269930	lncRNA	lncRNA	3.2655	3.19098	2.525	2.49	1	1	-8.16131e-05	0.982889	0.804903	0.804691	1_to_1	identical gene model		1	1	1	1	diff_parts_same_contig		Missing sequence, Variation	Missing sequence, Variation	High Signal Region	High Signal Region								0
Fibroblast	ENSG00000269931		ENSG00000269931	ENSG00000269931	lncRNA	lncRNA					0	0					1_to_1	identical gene model		1;3	1;3	2	2	diff_parts_same_contig										0	EFO_0000305	0.017081	0
Fibroblast	ENSG00000269933		ENSG00000269933	ENSG00000269933	lncRNA	lncRNA	1.78208	1.7396	1.455	1.39	1	1	0.00362621	2.39098e-16	0	0	1_to_1	identical gene model		1	1	1	1	diff_parts_same_contig		Clone Problem								0	EFO_1001974	0.0035033	0
Fibroblast	ENSG00000269934		ENSG00000269934	ENSG00000269934	lncRNA	lncRNA	1.177	1.21758	1.09	1.085	1	1	0.0036262	2.39098e-16	0.773171	0.773171	1_to_1	identical gene model		1;2;3;2;3	3;2;2;3;1	5	5	diff_parts_same_contig										0	EFO_0005842	0.0038203	0
Fibroblast	ENSG00000269935		ENSG00000269935	ENSG00000269935	lncRNA	lncRNA	0.1	0.1	0.1	0.1	0	0			0	0	1_to_1	identical gene model		1	1	1	1											0	EFO_0000326	0.032597	0
Fibroblast	ENSG00000269937		ENSG00000269937	ENSG00000269937	lncRNA	lncRNA	4.28058	4.60111	1.215	1.295	1	1	0.00362547	2.39098e-16	0.275442	0.275442	1_to_1	identical gene model		1	1	1	1														0
Fibroblast	ENSG00000269938		ENSG00000269938	ENSG00000269938	lncRNA	lncRNA	1.25	1.74929	1.075	1.09	0	0			0	0	1_to_1	identical gene model		1	1	1	1	diff_parts_same_contig										0	EFO_0000305	0.023675	0
Fibroblast	ENSG00000269939	PCF11-AS1	ENSG00000269939	ENSG00000269939	lncRNA	lncRNA					0	0			1	1	1_to_1	identical gene model		1	1	1	1	diff_parts_same_contig													0
Fibroblast	ENSG00000269940		ENSG00000269940	ENSG00000269940	lncRNA	lncRNA	9.3563	9.68446	6.665	7.02	1	1	0.00362622	2.39098e-16	0.696879	0.696879	1_to_1	identical gene model		1	1	1	1	diff_parts_same_contig										0	EFO_0003758	0.0030094	0
Fibroblast	ENSG00000269944		ENSG00000269944	ENSG00000269944	lncRNA	lncRNA	3.24	3.22	3.24	3.22	0	0			0	0	1_to_1	identical gene model		1	1	1	1														0
Fibroblast	ENSG00000269945		ENSG00000269945	ENSG00000269945	lncRNA	lncRNA	0.1425	0.1425	0.115	0.115	0	0			0	0	1_to_1	identical gene model		1	1	1	1											0	EFO_0000326	0.038052	0
Fibroblast	ENSG00000269947		ENSG00000269947	ENSG00000269947	lncRNA	lncRNA	4.1758	4.08962	2.855	2.71	1	1	0.00362621	2.39098e-16	0	0	1_to_1	identical gene model		1	1	1	1	diff_parts_same_contig													0
Fibroblast	ENSG00000269949		ENSG00000269949	ENSG00000269949	lncRNA	lncRNA	5.39744	5.30634	3.25	3.54	1	1	0.00362621	2.39098e-16	0	0	1_to_1	identical gene model		1	1	1	1											0	EFO_0003060	0.034393	0
Fibroblast	ENSG00000269950		ENSG00000269950	ENSG00000269950	lncRNA	lncRNA					0	0					1_to_1	identical gene model		2	2	1	1	diff_parts_same_contig		GRC Housekeeping	GRC Housekeeping							0	EFO_0002496	0.054883	0
Fibroblast	ENSG00000269951		ENSG00000269951	ENSG00000269951	lncRNA	lncRNA	1.79429	1.99189	1.49	1.5	1	1	0.00362621	2.39098e-16	0	0	1_to_1	identical gene model		1	1	1	1	diff_parts_same_contig													0
Fibroblast	ENSG00000269952		ENSG00000269952	ENSG00000269952	lncRNA	lncRNA	4.5525	4.23333	3.26	2.97	0	0			0	0	1_to_1	identical gene model		1	1	1	1				GRC Housekeeping							0	EFO_0000198	0.0042207	0
Fibroblast	ENSG00000269954		ENSG00000269954	ENSG00000269954	lncRNA	lncRNA	1.39	1.31467	1.02	0.5	0	0			0.139683	0	1_to_1	identical gene model		2;3;9	9;3;2	3	3	diff_parts_same_contig		Variation, Path Problem, GRC Housekeeping	Variation, Path Problem							0	EFO_0000676	0.017385	0
Fibroblast	ENSG00000269955	FMC1-LUC7L2	ENSG00000269955	ENSG00000269955	protein_coding	protein_coding	0.31625	0.315	0.27	0.27	0	0			0.999572	0.999572	1_to_1	identical gene model		11	11	1	1	diff_parts_same_contig										0	EFO_0007986	0.13433	0
Fibroblast	ENSG00000269956	MKNK1-AS1	ENSG00000269956	ENSG00000269956	lncRNA	lncRNA	0.225556	0.218421	0.195	0.19	0	0			0.433333	0.433333	1_to_1	identical gene model		8;6	6;8	2	2	new_contig_added, diff_parts_same_contig		Clone Problem								0	EFO_1001999	0.0095095	0
Fibroblast	ENSG00000269957		ENSG00000269957	ENSG00000269957	lncRNA	lncRNA					0	0					1_to_1	identical gene model		3;5;5	5;5;3	3	3														0
Fibroblast	ENSG00000269958		ENSG00000269958	ENSG00000269958	lncRNA	lncRNA	59.8259	58.5594	48.8	47.49	1	1	0.00362898	2.39098e-16	0	0	1_to_1	identical gene model		1	1	1	1	diff_parts_same_contig													0
Fibroblast	ENSG00000269959	SPACA6-AS1	ENSG00000269959	ENSG00000269959	lncRNA	lncRNA	0.38225	0.372857	0.265	0.25	1	1	0.00362621	2.39098e-16	0	0	1_to_1	identical gene model		2	2	1	1	diff_parts_same_contig										0	EFO_0000305	0.035494	0
Fibroblast	ENSG00000269961	ERBIN-DT	ENSG00000269961	ENSG00000269961	lncRNA	lncRNA	6.02548	5.85359	4.55	4.415	1	1	0.00362621	2.39098e-16	0	0	1_to_1	identical gene model		1	1	1	1	diff_parts_same_contig										0	EFO_0000365	0.006388	0
Fibroblast	ENSG00000269964	MEI4	ENSG00000269964	ENSG00000269964	protein_coding	protein_coding	0.165	0.165	0.155	0.155	0	0			0.586144	0.586144	1_to_1	identical gene model		5;4	5;4	2	2			GRC Housekeeping	GRC Housekeeping	Low Mappability						0	EFO_0004875	0.31456	0
Fibroblast	ENSG00000269966		ENSG00000269966	ENSG00000269966	lncRNA	lncRNA	0.8875	0.885	0.63	0.63	0	0			0.666667	0.666667	1_to_1	identical gene model		7	7	1	1	diff_parts_same_contig		GRC Housekeeping	GRC Housekeeping	Low Mappability									0
Fibroblast	ENSG00000269967		ENSG00000269967	ENSG00000269967	lncRNA	lncRNA	0.966667	0.963333	0.985	0.985	0	0			0	0	1_to_1	identical gene model		2	2	1	1			Clone Problem											0
Fibroblast	ENSG00000269968		ENSG00000269968	ENSG00000269968	lncRNA	lncRNA	62.8003	60.9322	43.98	42.65	1	1	0.00362718	2.39098e-16	0.993153	0.993153	1_to_1	identical gene model		2	2	1	1														0
Fibroblast	ENSG00000269970		ENSG00000269970	ENSG00000269970	lncRNA	lncRNA	22.3343	22.2521	13.61	13.49	0	0			0	0	1_to_1	identical gene model		1	1	1	1											0	EFO_0000729	0.0037309	0
Fibroblast	ENSG00000269971		ENSG00000269971	ENSG00000269971	lncRNA	lncRNA	42.36	42.29	40.13	40.06	0	0			0	0	1_to_1	identical gene model		1	1	1	1			Clone Problem											0
Fibroblast	ENSG00000269972		ENSG00000269972	ENSG00000269972	lncRNA	lncRNA	13.7379	13.7197	11.56	11.72	1	1	0.00362621	2.39098e-16	0.88712	0.88712	1_to_1	identical gene model		2	2	1	1	diff_parts_same_contig		Clone Problem	Clone Problem										0
Fibroblast	ENSG00000269973		ENSG00000269973	ENSG00000269973	lncRNA	lncRNA	9.02143	8.80815	8.48	8	1	1	0.00362845	2.39098e-16	0.00220097	0.00220097	1_to_1	identical gene model		1	1	1	1	diff_parts_same_contig													0
Fibroblast	ENSG00000269976		ENSG00000269976	ENSG00000269976	lncRNA	lncRNA	9.62562	9.56469	7.125	7.095	1	1	0.00362621	2.39098e-16	0	0	1_to_1	identical gene model		1	1	1	1	diff_parts_same_contig										0	EFO_0000182	0.038052	0
Fibroblast	ENSG00000269978		ENSG00000269978	ENSG00000269978	lncRNA	lncRNA	83.7	83.39	83.7	83.39	0	0			0	0	1_to_1	identical gene model		1	1	1	1	diff_parts_same_contig		GRC Housekeeping, Localization Problem											0
Fibroblast	ENSG00000269980		ENSG00000269980	ENSG00000269980	lncRNA	lncRNA	3.46	3.386	3.355	3.28	0	0			0	0	1_to_1	identical gene model		1	1	1	1														0
Fibroblast	ENSG00000269981		ENSG00000269981	ENSG00000269981	processed_pseudogene	processed_pseudogene		4.515		4.515	0	0			1	0.666667	1_to_1	identical gene model		1	1	1	1			Gap	Gap	High Signal Region	High Signal Region								0
Fibroblast	ENSG00000269982		ENSG00000269982	ENSG00000269982	lncRNA	lncRNA	2.11365	2.09969	1.75	1.75	1	1	0.00362634	2.39098e-16	0	0	1_to_1	identical gene model		1	1	1	1	diff_parts_same_contig													0
Fibroblast	ENSG00000269983		ENSG00000269983	ENSG00000269983	lncRNA	lncRNA	11.4361	11.171	9.67	9.32	1	1	0.00362624	2.39098e-16	0.542163	0.542163	1_to_1	identical gene model		1	1	1	1			Path Problem, GRC Housekeeping, Variation, Unknown	Path Problem, GRC Housekeeping, Variation, Unknown	High Signal Region	High Signal Region								0
Fibroblast	ENSG00000269984		ENSG00000269984	ENSG00000269984	lncRNA	lncRNA	0.571579	0.58525	0.585	0.625	1	1	0.00362621	2.39098e-16	0.913835	0.913835	1_to_1	identical gene model		1	1	1	1	diff_parts_same_contig										0	EFO_1000044	0.041711	0
Fibroblast	ENSG00000269985	FARS2-AS1	ENSG00000269985	ENSG00000269985	lncRNA	lncRNA	7.21	7.2	7.21	7.2	0	0			0	0	1_to_1	identical gene model		2;3	3;2	2	2	diff_parts_same_contig										0	EFO_0000326	0.031033	0
Fibroblast	ENSG00000269986		ENSG00000269986	ENSG00000269986	lncRNA	lncRNA	2.32	2.295	2.32	2.295	0	0			0	0	1_to_1	identical gene model		1	1	1	1											0	EFO_0000326	0.0069963	0
Fibroblast	ENSG00000269987		ENSG00000269987	ENSG00000269987	lncRNA	lncRNA					0	0			1	1	1_to_1	identical gene model		2	2	1	1	diff_parts_same_contig		Clone Problem	Clone Problem										0
Fibroblast	ENSG00000269989		ENSG00000269989	ENSG00000269989	lncRNA	lncRNA					0	0					1_to_1	identical gene model		1	1	1	1											0	EFO_0003060	0.011992	0
Fibroblast	ENSG00000269993		ENSG00000269993	ENSG00000269993	lncRNA	lncRNA					0	0					1_to_1	identical gene model	0.997017	1	1	1	1	new_contig_added, diff_parts_same_contig		Path Problem	Path Problem										0
Fibroblast	ENSG00000269994	LINC02893	ENSG00000269994	ENSG00000269994	lncRNA	lncRNA					0	0			1	1	1_to_1	identical gene model		2;2;2;2	2;2;2;2	4	4											0	EFO_0008508	0.012092	0
Fibroblast	ENSG00000269997		ENSG00000269997	ENSG00000269997	lncRNA	lncRNA	2.35469	2.25706	2.055	1.885	1	1	0.00362621	2.39098e-16	0	0	1_to_1	identical gene model		1	1	1	1	diff_parts_same_contig										0	EFO_0001064	0.0050223	0
Fibroblast	ENSG00000270000		ENSG00000270000	ENSG00000270000	lncRNA	lncRNA	2.51538	2.50077	1.94	1.93	0	0			0	0	1_to_1	identical gene model		1	1	1	1	diff_parts_same_contig										0	EFO_0000641	0.0033068	0
Fibroblast	ENSG00000270001		ENSG00000270001	ENSG00000270001	lncRNA	lncRNA	6.87604	6.82625	4.38	4.365	1	1	0.00362621	2.39098e-16	0	0	1_to_1	identical gene model		1	1	1	1														0
Fibroblast	ENSG00000270002		ENSG00000270002	ENSG00000270002	lncRNA	lncRNA					0	0			1	1	1_to_1	identical gene model		2	2	1	1				GRC Housekeeping							0	EFO_0000305	0.01129	0
Fibroblast	ENSG00000270006	C16orf95-DT	ENSG00000270006	ENSG00000270006	lncRNA	lncRNA	7.42423	7.27057	6.59	6.09	1	1	0.00362621	2.39098e-16	0	0	1_to_1	identical gene model		2	2	1	1											0	EFO_0000305	0.0028634	0
Fibroblast	ENSG00000270008		ENSG00000270008	ENSG00000270008	lncRNA	lncRNA					0	0			1	1	1_to_1	identical gene model		2	2	1	1	diff_parts_same_contig													0
Fibroblast	ENSG00000270011	ZNF559-ZNF177	ENSG00000270011	ENSG00000270011	protein_coding	protein_coding	1.24933	1.20745	1.11	1.06	1	1	0.00362621	2.39098e-16	0.957723	0.957723	1_to_1	identical gene model		10;12;6;7;7;9;10;7;7;7;7;6;6;7;7;4	10;7;7;7;4;7;6;7;7;6;6;9;7;12;10;7	16	16	diff_parts_same_contig										0	EFO_0004833	0.053256	0
Fibroblast	ENSG00000270012		ENSG00000270012	ENSG00000270012	lncRNA	lncRNA	1.60667	1.61419	1.315	1.345	1	1	0.00362621	2.39098e-16	0	0	1_to_1	identical gene model		1	1	1	1	new_contig_added		Path Problem	Path Problem							0	EFO_0000365	0.038392	0
Fibroblast	ENSG00000270016		ENSG00000270016	ENSG00000270016	lncRNA	lncRNA	2.79735	2.78	2.21	2.205	1	1	0.00362621	2.39098e-16	0	0	1_to_1	identical gene model		1	1	1	1	diff_parts_same_contig		Missing sequence, Variation	Missing sequence, Variation	High Signal Region	High Signal Region								0
Fibroblast	ENSG00000270017		ENSG00000270017	ENSG00000270017	lncRNA	lncRNA					0	0			1	1	1_to_1	identical gene model		2	2	1	1	diff_parts_same_contig													0
Fibroblast	ENSG00000270019		ENSG00000270019	ENSG00000270019	lncRNA	lncRNA	0.429333	0.419032	0.295	0.29	1	1	0.00362621	2.39098e-16	0	0	1_to_1	identical gene model		1	1	1	1			Variation, Path Problem	Variation, Path Problem										0
Fibroblast	ENSG00000270020		ENSG00000270020	ENSG00000270020	lncRNA	lncRNA	0.271739	0.270435	0.22	0.21	1	1	0.00362621	2.39098e-16	0	0	1_to_1	identical gene model		1	1	1	1											0	EFO_0000365	0.037668	0
Fibroblast	ENSG00000270021		ENSG00000270021	ENSG00000270021	lncRNA	lncRNA	1.50847	1.49	1.37	1.36	1	1	0.00362621	2.39098e-16	0.0368346	0.0368346	1_to_1	identical gene model		1	1	1	1	diff_parts_same_contig										0	EFO_0003758	0.017562	0
Fibroblast	ENSG00000270022		ENSG00000270022	ENSG00000270022	lncRNA	lncRNA	1.25375	1.2475	0.785	0.785	0	0			0	0	1_to_1	identical gene model		1	1	1	1	diff_parts_same_contig		Clone Problem	Clone Problem							0	EFO_0000641	0.004474	0
Fibroblast	ENSG00000270025	BMS1P7	ENSG00000270025	ENSG00000270025	transcribed_unprocessed_pseudogene	transcribed_unprocessed_pseudogene	1.04	0.98	1.12	1.11	0	0			0.979128	0.979167	1_to_1	identical gene model	0.999548	7	7	1	1	new_contig_added, diff_parts_same_contig		Path Problem, Gap	Gap, Path Problem, GRC Housekeeping										0
Fibroblast	ENSG00000270030		ENSG00000270030	ENSG00000270030	lncRNA	lncRNA	0.825	0.815	0.825	0.815	0	0			0	0	1_to_1	identical gene model		1	1	1	1			Unknown	Unknown										0
Fibroblast	ENSG00000270031		ENSG00000270031	ENSG00000270031	lncRNA	lncRNA	3.01385	2.99923	2.52	2.51	0	0			0	0	1_to_1	identical gene model		1	1	1	1			Clone Problem											0
Fibroblast	ENSG00000270035		ENSG00000270035	ENSG00000270035	lncRNA	lncRNA					0	0					1_to_1	identical gene model		1	1	1	1	diff_parts_same_contig		GRC Housekeeping, Localization Problem											0
Fibroblast	ENSG00000270036		ENSG00000270036	ENSG00000270036	lncRNA	lncRNA	0.67	0.67	0.67	0.67	0	0			0	0	1_to_1	identical gene model		1	1	1	1														0
Fibroblast	ENSG00000270038		ENSG00000270038	ENSG00000270038	lncRNA	lncRNA	1.15	1.14	1.15	1.14	0	0			0	0	1_to_1	identical gene model		1	1	1	1	diff_parts_same_contig													0
Fibroblast	ENSG00000270039		ENSG00000270039	ENSG00000270039	lncRNA	lncRNA	11.1912	10.9506	10.185	9.915	1	1	0.00362621	2.39098e-16	0	0	1_to_1	identical gene model		1	1	1	1											0	EFO_0000365	0.036943	0
Fibroblast	ENSG00000270048		ENSG00000270048	ENSG00000270048	lncRNA	lncRNA	8.134	7.43833	7.23	6.795	0	0			0	0	1_to_1	identical gene model		1	1	1	1	diff_parts_same_contig										0	EFO_0000305	0.015039	0
Fibroblast	ENSG00000270049	ATP6V0D1-DT	ENSG00000270049	ENSG00000270049	lncRNA	lncRNA	0.793111	0.761489	0.44	0.43	1	1	0.00362621	2.39098e-16	0.943032	0.943032	1_to_1	identical gene model		2;1;2;4;2;4;4	1;4;4;2;2;4;2	7	7														0
Fibroblast	ENSG00000270050		ENSG00000270050	ENSG00000270050	lncRNA	lncRNA					0	0			1	1	1_to_1	identical gene model		3	3	1	1	new_contig_added, diff_parts_same_contig		Localization Problem, Gap											0
Fibroblast	ENSG00000270052		ENSG00000270052	ENSG00000270052	lncRNA	lncRNA	2.142	2.128	1.765	1.75	0	0			0	0	1_to_1	identical gene model		2	2	1	1	diff_parts_same_contig		Path Problem	Path Problem										0
Fibroblast	ENSG00000270055		ENSG00000270055	ENSG00000270055	lncRNA	lncRNA	8.97984	9.05738	8.28	8.35	1	1	0.00362565	2.39098e-16	0	0	1_to_1	identical gene model		1	1	1	1			Missing sequence, Variation	Missing sequence, Variation	High Signal Region	High Signal Region					0	EFO_0001075	0.012967	0
Fibroblast	ENSG00000270059		ENSG00000270059	ENSG00000270059	lncRNA	lncRNA	1.61667	1.61167	1.45	1.45	0	0			0	0	1_to_1	identical gene model		1	1	1	1											0	Orphanet_100	0.0048184	0
Fibroblast	ENSG00000270060		ENSG00000270060	ENSG00000270060	lncRNA	lncRNA	2.87579	2.86526	1.91	1.89	0	0	0.00362621	2.39098e-16	0.477778	0.477778	1_to_1	identical gene model		2	2	1	1											0	EFO_0001663	0.002291	0
Fibroblast	ENSG00000270061		ENSG00000270061	ENSG00000270061	lncRNA	lncRNA	3.68611	3.56105	2.775	2.72	0	0			0	0	1_to_1	identical gene model		1	1	1	1	diff_parts_same_contig										0	EFO_0001663	0.0030339	0
Fibroblast	ENSG00000270062		ENSG00000270062	ENSG00000270062	lncRNA	lncRNA	5.21395	5.18791	3.81	3.78	1	1	0.00362621	2.39098e-16	0	0	1_to_1	identical gene model		1	1	1	1														0
Fibroblast	ENSG00000270066		ENSG00000270066	ENSG00000270066	lncRNA	lncRNA	8.03132	3.79	4.4	3.79	1	0			0	0.974167	1_to_1	identical gene model		1	1	1	1			Localization Problem, Clone Problem, GRC Housekeeping	Localization Problem										0
Fibroblast	ENSG00000270068		ENSG00000270068	ENSG00000270068	lncRNA	lncRNA	1.385	1.3825	1.405	1.4	0	0			0	0	1_to_1	identical gene model		1	1	1	1	diff_parts_same_contig													0
Fibroblast	ENSG00000270069	MIR222HG	ENSG00000270069	ENSG00000270069	lncRNA	lncRNA	65.3027	71.232	52.17	60.33	1	1	-0.171626	5.68985e-11	0	0	1_to_1	exon_count_diff		5;2	2;2	2	2	new_contig_added		Path Problem	Path Problem							0	HP_0001636	0.02049	0
Fibroblast	ENSG00000270071		ENSG00000270071	ENSG00000270071	lncRNA	lncRNA					0	0			1	1	1_to_1	identical gene model	0.999283	3;3	3;3	2	2	new_contig_added, diff_parts_same_contig		GRC Housekeeping	GRC Housekeeping							0	Orphanet_100	0.011021	0
Fibroblast	ENSG00000270072		ENSG00000270072	ENSG00000270072	lncRNA	lncRNA					0	0					1_to_1	identical gene model		2	2	1	1	diff_parts_same_contig										0	EFO_0002496	0.042738	0
Fibroblast	ENSG00000270074		ENSG00000270074	ENSG00000270074	lncRNA	lncRNA	2.685	2.66522	1.42	1.42	1	1	0.00362619	2.39098e-16	0.874846	0.874846	1_to_1	identical gene model		1	1	1	1			GRC Housekeeping, Variation, Path Problem	GRC Housekeeping, Variation, Path Problem	High Signal Region	High Signal Region					0	EFO_0000326	0.0050675	0
Fibroblast	ENSG00000270075		ENSG00000270075	ENSG00000270075	lncRNA	lncRNA					0	0			1	1	1_to_1	identical gene model		2	2	1	1														0
Fibroblast	ENSG00000270076		ENSG00000270076	ENSG00000270076	lncRNA	lncRNA	1.45357	1.34688	0.97	0.96	0	0			0	0	1_to_1	identical gene model		1	1	1	1	diff_parts_same_contig		Variation, Path Problem, GRC Housekeeping	Variation, Path Problem							0	EFO_0000305	0.012906	0
Fibroblast	ENSG00000270077		ENSG00000270077	ENSG00000270077	lncRNA	lncRNA	0.936	0.932	0.98	0.97	0	0			0	0	1_to_1	identical gene model		1	1	1	1	diff_parts_same_contig			GRC Housekeeping							0	EFO_1001841	0.047565	0
Fibroblast	ENSG00000270082		ENSG00000270082	ENSG00000270082	lncRNA	lncRNA	2.56913	2.55391	1.92	1.92	1	1	0.00362621	2.39098e-16	0.967581	0.967581	1_to_1	identical gene model		2	2	1	1														0
Fibroblast	ENSG00000270083		ENSG00000270083	ENSG00000270083	lncRNA	lncRNA	3.0852	3.00692	2.17	2.14	1	1	0.00362621	2.39098e-16	0	0	1_to_1	identical gene model		1	1	1	1	hg19_errors_corrected		Variation, Clone Problem	Variation, Clone Problem										0
Fibroblast	ENSG00000270084	GAS5-AS1	ENSG00000270084	ENSG00000270084	lncRNA	lncRNA	1.84114	1.85356	1.68	1.68	1	1	0.00362621	2.39098e-16	0	0	1_to_1	identical gene model		2	2	1	1	diff_parts_same_contig										0	EFO_0000365	0.040247	0
Fibroblast	ENSG00000270087		ENSG00000270087	ENSG00000270087	lncRNA	lncRNA	1.35	1.33	1.35	1.33	0	0			0	0	1_to_1	identical gene model		4;4	4;4	2	2				GRC Housekeeping										0
Fibroblast	ENSG00000270090		ENSG00000270090	ENSG00000270090	lncRNA	lncRNA					0	0					1_to_1	identical gene model		5;3	3;5	2	2	diff_parts_same_contig		GRC Housekeeping, Localization Problem								0	EFO_0000365	0.036943	0
Fibroblast	ENSG00000270091		ENSG00000270091	ENSG00000270091	lncRNA	lncRNA	7.02857	6.8669	5.455	5.09	1	1	0.00362621	2.39098e-16	0.232025	0.232025	1_to_1	identical gene model		1;2	1;2	2	2	diff_parts_same_contig		GRC Housekeeping, Localization Problem								0	EFO_0000182	0.007748	0
Fibroblast	ENSG00000270094		ENSG00000270094	ENSG00000270094	lncRNA	lncRNA					0	0			1	1	1_to_1	identical gene model		3	3	1	1														0
Fibroblast	ENSG00000270095		ENSG00000270095	ENSG00000270095	lncRNA	lncRNA	6.542	6.512	6.5	6.49	0	0			0	0	1_to_1	identical gene model		1	1	1	1	diff_parts_same_contig													0
Fibroblast	ENSG00000270096		ENSG00000270096	ENSG00000270096	lncRNA	lncRNA					0	0			1	1	1_to_1	identical gene model		1	1	1	1	diff_parts_same_contig													0
Fibroblast	ENSG00000270098	LDHAL6EP	ENSG00000270098	ENSG00000270098	processed_pseudogene	processed_pseudogene	0.375	0.375	0.375	0.375	0	0			0	0	1_to_1	identical gene model		2	2	1	1														0
Fibroblast	ENSG00000270099		ENSG00000270099	ENSG00000270099	protein_coding	protein_coding					0	0			1	1	1_to_1	identical gene model		7	7	1	1	new_contig_added, diff_parts_same_contig													0
Fibroblast	ENSG00000270100		ENSG00000270100	ENSG00000270100	lncRNA	lncRNA					0	0			1	1	1_to_1	identical gene model		1	1	1	1	diff_parts_same_contig													0
Fibroblast	ENSG00000270103		ENSG00000270103	ENSG00000270103	lncRNA	lncRNA	99.45		99.45		0	0			0	1	1_to_1	identical gene model		1	1	1	1	new_contig_added		Clone Problem											0
Fibroblast	ENSG00000270104		ENSG00000270104	ENSG00000270104	lncRNA	lncRNA	1.67333	1.65333	1.91	1.89	0	0			0	0	1_to_1	identical gene model		2	2	1	1														0
Fibroblast	ENSG00000270105		ENSG00000270105	ENSG00000270105	lncRNA	lncRNA	0.72	0.71	0.72	0.71	0	0			0	0	1_to_1	identical gene model		2	2	1	1			Unknown	Unknown										0
Fibroblast	ENSG00000270106	TSNAX-DISC1	ENSG00000270106	ENSG00000270106	protein_coding	protein_coding	0.203684	0.203158	0.14	0.14	0	0	0.00362621	2.39098e-16	0.998361	0.998361	1_to_1	identical gene model		13;13;11;13;14;13;12;8	13;13;11;13;14;12;8	8	7	diff_parts_same_contig, new_contig_added										0	EFO_0004526	0.29029	0
Fibroblast	ENSG00000270108		ENSG00000270108	ENSG00000270108	lncRNA	lncRNA	11.9263	11.6206	9.56	9.395	1	1	0.00362621	2.39098e-16	0	0	1_to_1	identical gene model		1	1	1	1	diff_parts_same_contig										0	Orphanet_35093	0.0026406	0
Fibroblast	ENSG00000270110		ENSG00000270110	ENSG00000270110	lncRNA	lncRNA	0.792222	0.787778	0.64	0.64	0	0			0.230769	0.230769	1_to_1	identical gene model		2	2	1	1	diff_parts_same_contig										0	EFO_0001064	0.0081618	0
Fibroblast	ENSG00000270111	CELF2-DT	ENSG00000270111	ENSG00000270111	lncRNA	lncRNA					0	0			1	1	1_to_1	identical gene model		4;3;3;3;5;3;3	3;5;3;3;4;3;3	7	7				GRC Housekeeping							0	EFO_0000326	0.046833	0
Fibroblast	ENSG00000270112	ST8SIA5-DT	ENSG00000270112	ENSG00000270112	lncRNA	lncRNA	0.355	0.36	0.225	0.24	0	0			0.4	0.4	1_to_1	identical gene model		2;2;1;3;2;4;4;2	2;2;3;4;4;2;2;1	8	8	diff_parts_same_contig, new_contig_added										0	EFO_0000305	0.014498	0
Fibroblast	ENSG00000270114		ENSG00000270114	ENSG00000270114	lncRNA	lncRNA					0	0					1_to_1	identical gene model		3	3	1	1														0
Fibroblast	ENSG00000270115		ENSG00000270115	ENSG00000270115	lncRNA	lncRNA	2.0745	2.0675	1.445	1.44	1	1	0.00362621	2.39098e-16	0	0	1_to_1	identical gene model		1	1	1	1	diff_parts_same_contig		Clone Problem								0	EFO_0000305	0.011988	0
Fibroblast	ENSG00000270116		ENSG00000270116	ENSG00000270116	lncRNA	lncRNA	2.28615	2.27769	2.27	2.25	0	0			0	0	1_to_1	identical gene model		1	1	1	1	diff_parts_same_contig		GRC Housekeeping								0	EFO_1001841	0.047565	0
Fibroblast	ENSG00000270117		ENSG00000270117	ENSG00000270117	lncRNA	lncRNA					0	0			1	1	1_to_1	identical gene model		1	1	1	1														0
Fibroblast	ENSG00000270118		ENSG00000270118	ENSG00000270118	lncRNA	lncRNA					0	0					1_to_1	identical gene model		1	1	1	1			Clone Problem	Clone Problem										0
Fibroblast	ENSG00000270120		ENSG00000270120	ENSG00000270120	lncRNA	lncRNA	0.75	0.75	0.75	0.75	0	0			0	0	1_to_1	identical gene model		1	1	1	1	diff_parts_same_contig										0	EFO_0000198	0.0015254	0
Fibroblast	ENSG00000270123	VTRNA2-1	ENSG00000270123	ENSG00000270123	vault_RNA	vault_RNA	71.03	70.91	71.03	70.91	0	0			0	0	1_to_1	identical gene model		1	1	1	1	diff_parts_same_contig										0	EFO_0000616	0.098581	0
Fibroblast	ENSG00000270124		ENSG00000270124	ENSG00000270124	lncRNA	lncRNA	7.88426	7.62061	5.85	5.64	1	1	0.00362621	2.39098e-16	0	0	1_to_1	identical gene model		3	3	1	1	diff_parts_same_contig										0	EFO_0000641	0.0092455	0
Fibroblast	ENSG00000270127		ENSG00000270127	ENSG00000270127	lncRNA	lncRNA	1.03943	1.01364	0.77	0.75	1	1	0.0036262	2.39098e-16	0.0740208	0.0740208	1_to_1	identical gene model		1	1	1	1	diff_parts_same_contig										0	EFO_1000044	0.042443	0
Fibroblast	ENSG00000270130		ENSG00000270130	ENSG00000270130	lncRNA	lncRNA	2.32789	2.25905	1.72	1.71	0	1	0.00362621	2.39098e-16	0	0	1_to_1	identical gene model		1	1	1	1	diff_parts_same_contig													0
Fibroblast	ENSG00000270131		ENSG00000270131	ENSG00000270131	lncRNA	lncRNA	3.91111	3.89111	3.14	3.13	0	0			0	0	1_to_1	identical gene model		1	1	1	1	diff_parts_same_contig			GRC Housekeeping										0
Fibroblast	ENSG00000270133		ENSG00000270133	ENSG00000270133	lncRNA	lncRNA					0	0					1_to_1	identical gene model		3	3	1	1	diff_parts_same_contig													0
Fibroblast	ENSG00000270135		ENSG00000270135	ENSG00000270135	lncRNA	lncRNA					0	0			1	1	1_to_1	identical gene model		1	1	1	1	diff_parts_same_contig										0	EFO_0000637	0.025353	0
Fibroblast	ENSG00000270136	MICOS10-NBL1	ENSG00000270136	ENSG00000270136	protein_coding	protein_coding					0	0			1	1	1_to_1	identical gene model		9;10;5	9;10;5	3	3	new_contig_added, diff_parts_same_contig		GRC Housekeeping, Localization Problem, Clone Problem								0	EFO_0004340	0.31555	0
Fibroblast	ENSG00000270137		ENSG00000270137	ENSG00000270137	lncRNA	lncRNA	1.1325	1.1225	0.75	0.74	0	0			0	0	1_to_1	identical gene model		1	1	1	1				GRC Housekeeping							0	EFO_0000305	0.013898	0
Fibroblast	ENSG00000270139		ENSG00000270139	ENSG00000270139	lncRNA	lncRNA					0	0					1_to_1	identical gene model		3	3	1	1	diff_parts_same_contig		GRC Housekeeping	GRC Housekeeping							0	EFO_1001512	0.002019	0
Fibroblast	ENSG00000270140		ENSG00000270140	ENSG00000270140	lncRNA	lncRNA	2.21	2.18	2.21	2.18	0	0			0	0	1_to_1	identical gene model		1	1	1	1	diff_parts_same_contig										0	MONDO_0100096	0.014186	0
Fibroblast	ENSG00000270141	TERC	ENSG00000270141	ENSG00000270141	lncRNA	lncRNA	1.74304	1.48	1.27	1.21	1	0			0	0.865455	1_to_1	identical gene model		1	1	1	1							1	Dyskeratosis congenita, autosomal dominant 1;Intellectual developmental disorder, autosomal recessive 14;{Aplastic anemia};{Pulmonary fibrosis, idiopathic, susceptibility to}	3;3;3;3	known_molec_cause;known_molec_cause;known_molec_cause;known_molec_cause	0	Orphanet_1775	0.73232	0
Fibroblast	ENSG00000270147		ENSG00000270147	ENSG00000270147	lncRNA	lncRNA	4.34265	4.31941	3.245	3.24	1	1	0.00362621	2.39098e-16	0.0114286	0.0114286	1_to_1	identical gene model		1	1	1	1											0	EFO_0000637	0.016784	0
Fibroblast	ENSG00000270149		ENSG00000270149	ENSG00000270149	protein_coding	protein_coding	1.63	1.63	1.63	1.63	0	0			0.999214	0.999214	1_to_1	identical gene model		13;7	13;7	2	2			GRC Housekeeping											0
Fibroblast	ENSG00000270154		ENSG00000270154	ENSG00000270154	lncRNA	lncRNA	2.6286	2.56386	1.78	1.75	1	1	0.00362621	2.39098e-16	0.395095	0.395095	1_to_1	identical gene model		1	1	1	1			GRC Housekeeping, Variation, Path Problem	GRC Housekeeping, Variation, Path Problem	High Signal Region	High Signal Region								0
Fibroblast	ENSG00000270157		ENSG00000270157	ENSG00000270157	lncRNA	lncRNA	2.66655	2.64237	2.295	2.24	1	1	0.00362621	2.39098e-16	0	0	1_to_1	identical gene model		1	1	1	1			Variation	Variation							0	HP_0100806	0.0035986	0
Fibroblast	ENSG00000270159		ENSG00000270159	ENSG00000270159	lncRNA	lncRNA					0	0					1_to_1	identical gene model		2	2	1	1	diff_parts_same_contig													0
Fibroblast	ENSG00000270164	LINC01480	ENSG00000270164	ENSG00000270164	lncRNA	lncRNA	0.976296	0.943214	0.56	0.525	1	1	0.00362621	2.39098e-16	0.508141	0.508141	1_to_1	identical gene model	0.999854	3;2;3;1	1;2;3;3	4	4	new_contig_added, diff_parts_same_contig		GRC Housekeeping, Path Problem	GRC Housekeeping, Path Problem							0	EFO_0000729	0.0019238	0
Fibroblast	ENSG00000270165		ENSG00000270165	ENSG00000270165	lncRNA	lncRNA	1.1725	1.066	1.15	0.97	0	0			0	0	1_to_1	identical gene model		2	2	1	1														0
Fibroblast	ENSG00000270166		ENSG00000270166	ENSG00000270166	processed_pseudogene	processed_pseudogene					0	0					1_to_1	identical gene model		1	1	1	1														0
Fibroblast	ENSG00000270170	NCBP2AS2	ENSG00000270170	ENSG00000270170	protein_coding	protein_coding	89.3073	87.8862	87.29	86.37	1	1	0.00362595	2.39098e-16	0	0	1_to_1	identical gene model		1	1	1	1											0	EFO_0010125	0.060455	0
Fibroblast	ENSG00000270171		ENSG00000270171	ENSG00000270171	lncRNA	lncRNA					0	0					1_to_1	identical gene model		1	1	1	1	diff_parts_same_contig		GRC Housekeeping, Localization Problem											0
Fibroblast	ENSG00000270174		ENSG00000270174	ENSG00000270174	lncRNA	lncRNA	1.049	1.044	0.89	0.89	1	1	0.00362621	2.39098e-16	0	0	1_to_1	identical gene model		4	4	1	1	new_contig_added, diff_parts_same_contig										0	EFO_1001841	0.044911	0
Fibroblast	ENSG00000270175		ENSG00000270175	ENSG00000270175	lncRNA	lncRNA	7.14459	6.96032	5.25	5.13	1	1	0.00362624	2.39098e-16	0	0	1_to_1	identical gene model		1	1	1	1											0	EFO_0000702	0.0061137	0
Fibroblast	ENSG00000270177	PPP2CA-DT	ENSG00000270177	ENSG00000270177	lncRNA	lncRNA	1.3568	1.31385	0.86	0.795	1	1	0.0036262	2.39098e-16	0	0	1_to_1	identical gene model		1	1	1	1	diff_parts_same_contig													0
Fibroblast	ENSG00000270178		ENSG00000270178	ENSG00000270178	lncRNA	lncRNA	7.3575	7.285	6.135	6.055	0	0			0	0	1_to_1	identical gene model		1	1	1	1	diff_parts_same_contig													0
Fibroblast	ENSG00000270179		ENSG00000270179	ENSG00000270179	lncRNA	lncRNA	6.90346	6.81981	4.85	4.87	1	1	0.00362626	2.39098e-16	0	0	1_to_1	identical gene model		1	1	1	1	diff_parts_same_contig										0	EFO_0008511	0.0010076	0
Fibroblast	ENSG00000270181	BIVM-ERCC5	ENSG00000270181	ENSG00000270181	protein_coding	protein_coding	0.2275	0.225	0.22	0.22	0	0			0.999859	0.999859	1_to_1	identical gene model		7;7;24;25	25;24;7;7	4	4											0	Orphanet_276267	0.53488	0
Fibroblast	ENSG00000270182		ENSG00000270182	ENSG00000270182	lncRNA	lncRNA	2.107	2.083	1.685	1.67	0	0			0	0	1_to_1	identical gene model		1	1	1	1	diff_parts_same_contig													0
Fibroblast	ENSG00000270184		ENSG00000270184	ENSG00000270184	lncRNA	lncRNA	1.31429	1.38826	1.42	1.42	1	1	0.00362621	2.39098e-16	0	0	1_to_1	identical gene model		2	2	1	1	diff_parts_same_contig										0	MONDO_0018531	0.015733	0
Fibroblast	ENSG00000270185	IGHD1OR15-1B	ENSG00000270185	ENSG00000270185	IG_D_gene	IG_D_gene					0	0					1_to_1	identical gene model		1	1	1	1			Path Problem, Missing sequence, Localization Problem, Gap	Path Problem, Gap, GRC Housekeeping	High Signal Region	High Signal Region								0
Fibroblast	ENSG00000270187	IGKV1OR2-11	ENSG00000270187	ENSG00000270187	IG_V_pseudogene	IG_V_pseudogene					0	0					1_to_1	identical gene model		1	1	1	1	diff_parts_same_contig		Gap, Path Problem	Gap, Path Problem	High Signal Region	High Signal Region								0
Fibroblast	ENSG00000270188		ENSG00000270188	ENSG00000270188	protein_coding	protein_coding					0	0					1_to_1	identical gene model		1	1	1	1											0	HP_0000539	0.26133	0
Fibroblast	ENSG00000270190		ENSG00000270190	ENSG00000270190	lncRNA	lncRNA	1.54857	1.4175	1.05	0.94	0	0			0	0	1_to_1	identical gene model		1	1	1	1			Path Problem	Path Problem		Low Mappability					0	EFO_0000729	0.0077472	0
Fibroblast	ENSG00000270191	BNIP3P31	ENSG00000270191	ENSG00000270191	processed_pseudogene	processed_pseudogene					0	0					1_to_1	identical gene model		2	2	1	1	diff_parts_same_contig		Variation	Variation										0
Fibroblast	ENSG00000270192	MRPS35P3	ENSG00000270192	ENSG00000270192	processed_pseudogene	processed_pseudogene		1.65		1.65	0	0					1_to_1	identical gene model		1	1	1	1			GRC Housekeeping	GRC Housekeeping										0
Fibroblast	ENSG00000270193		ENSG00000270193	ENSG00000270193	processed_pseudogene	processed_pseudogene					0	0					1_to_1	identical gene model		1	1	1	1	diff_parts_same_contig		Variation, Path Problem	Variation, Path Problem										0
Fibroblast	ENSG00000270194	GOLGA4-AS1	ENSG00000270194	ENSG00000270194	lncRNA	lncRNA	8.18016	8.19908	7.83	7.85	1	1	0.00362651	2.39098e-16	0.114697	0.114697	1_to_1	identical gene model		1	1	1	1											0	HP_0001636	0.015367	0
Fibroblast	ENSG00000270195		ENSG00000270195	ENSG00000270195	lncRNA	lncRNA	5.054	4.98645	4.75	4.695	1	1	0.00362622	2.39098e-16	0.211761	0.211761	1_to_1	identical gene model		1;2	1;2	2	2			GRC Housekeeping, Localization Problem											0
Fibroblast	ENSG00000270196	GTF3C6P3	ENSG00000270196	ENSG00000270196	processed_pseudogene	processed_pseudogene					0	0					1_to_1	identical gene model		1	1	1	1														0
Fibroblast	ENSG00000270200		ENSG00000270200	ENSG00000270200	processed_pseudogene	processed_pseudogene					0	0					1_to_1	identical gene model		2	2	1	1														0
Fibroblast	ENSG00000270202		ENSG00000270202	ENSG00000270202	processed_pseudogene	processed_pseudogene					0	0					1_to_1	identical gene model		1	1	1	1	diff_parts_same_contig													0
Fibroblast	ENSG00000270204		ENSG00000270204	ENSG00000270204	processed_pseudogene	processed_pseudogene					0	0					1_to_1	identical gene model		1	1	1	1														0
Fibroblast	ENSG00000270207		ENSG00000270207	ENSG00000270207	lncRNA	lncRNA					0	0					1_to_1	identical gene model		3;4	3;4	2	2	new_contig_added, diff_parts_same_contig										0	EFO_1000044	0.03477	0
Fibroblast	ENSG00000270209		ENSG00000270209	ENSG00000270209	processed_pseudogene	processed_pseudogene	1.645	1.645	1.645	1.645	0	0			0	0	1_to_1	identical gene model		1	1	1	1			Clone Problem											0
Fibroblast	ENSG00000270210		ENSG00000270210	ENSG00000270210	lncRNA	lncRNA	2.96093	3.00964	2.055	2.07	1	1	0.00362621	2.39098e-16	0	0	1_to_1	identical gene model		1	1	1	1	diff_parts_same_contig										0	HP_0100806	0.016569	0
Fibroblast	ENSG00000270212		ENSG00000270212	ENSG00000270212	lncRNA	lncRNA					0	0					1_to_1	identical gene model		2	2	1	1	diff_parts_same_contig													0
Fibroblast	ENSG00000270218		ENSG00000270218	ENSG00000270218	processed_pseudogene	processed_pseudogene	0.97	0.96	0.97	0.96	0	0			0	0	1_to_1	identical gene model		1	1	1	1														0
Fibroblast	ENSG00000270222	DUXAP11	ENSG00000270222	ENSG00000270222	processed_pseudogene	processed_pseudogene					0	0					1_to_1	identical gene model		2	2	1	1														0
Fibroblast	ENSG00000270225	MTCO2P22	ENSG00000270225	ENSG00000270225	processed_pseudogene	processed_pseudogene	0.65	0.65	0.65	0.65	0	0			0	0	1_to_1	identical gene model		1	1	1	1	diff_parts_same_contig				High Signal Region	High Signal Region								0
Fibroblast	ENSG00000270226		ENSG00000270226	ENSG00000270226	processed_pseudogene	processed_pseudogene					0	0					1_to_1	identical gene model		1	1	1	1	diff_parts_same_contig		Clone Problem	Clone Problem										0
Fibroblast	ENSG00000270228		ENSG00000270228	ENSG00000270228	processed_pseudogene	processed_pseudogene	0.283913	0.283043	0.24	0.23	1	1	0.00362621	2.39098e-16	0.970588	0.970588	1_to_1	identical gene model		5	5	1	1			Gap	Gap										0
Fibroblast	ENSG00000270230	MTND6P22	ENSG00000270230	ENSG00000270230	processed_pseudogene	processed_pseudogene	0.71	0.705	0.71	0.705	0	0			0	0	1_to_1	identical gene model		1	1	1	1	diff_parts_same_contig				High Signal Region	High Signal Region								0
Fibroblast	ENSG00000270231	NBPF8		ENSG00000270231		transcribed_unprocessed_pseudogene		1.00761		0.785		1				0.992685	hg38_spec_gene				29;25		2	new_contig_added	yes		Gap, Variation, Clone Problem										0
Fibroblast	ENSG00000270232	MTCYBP22	ENSG00000270232	ENSG00000270232	processed_pseudogene	processed_pseudogene					0	0					1_to_1	identical gene model		1	1	1	1	diff_parts_same_contig				High Signal Region	High Signal Region								0
Fibroblast	ENSG00000270234		ENSG00000270234	ENSG00000270234	processed_pseudogene	processed_pseudogene					0	0					1_to_1	identical gene model		1	1	1	1				GRC Housekeeping										0
Fibroblast	ENSG00000270236		ENSG00000270236	ENSG00000270236	processed_pseudogene	processed_pseudogene		5.02		5.02	0	0					1_to_1	identical gene model		1	1	1	1														0
Fibroblast	ENSG00000270240		ENSG00000270240	ENSG00000270240	lncRNA	lncRNA	2.60429	2.58571	1.31	1.31	0	0			0	0	1_to_1	identical gene model		5;1	5;1	2	2	diff_parts_same_contig		GRC Housekeeping	GRC Housekeeping							0	EFO_0005044	0.0046913	0
Fibroblast	ENSG00000270241		ENSG00000270241	ENSG00000270241	processed_pseudogene	processed_pseudogene					0	0					1_to_1	identical gene model		1	1	1	1	diff_parts_same_contig		Clone Problem											0
Fibroblast	ENSG00000270243		ENSG00000270243	ENSG00000270243	processed_pseudogene	processed_pseudogene					0	0					1_to_1	identical gene model		1	1	1	1			Clone Problem	Clone Problem										0
Fibroblast	ENSG00000270244		ENSG00000270244	ENSG00000270244	processed_pseudogene	processed_pseudogene	2.37	2.33	2.37	2.33	0	0			0	0	1_to_1	identical gene model		1	1	1	1	diff_parts_same_contig													0
Fibroblast	ENSG00000270248		ENSG00000270248	ENSG00000270248	processed_pseudogene	processed_pseudogene	2.38333	2.37778	1.87	1.86	0	0			0	0	1_to_1	identical gene model		1	1	1	1	diff_parts_same_contig													0
Fibroblast	ENSG00000270249		ENSG00000270249	ENSG00000270249	protein_coding	protein_coding	0.736667	0.712857	0.53	0.58	0	0			0.994489	0.994489	1_to_1	identical gene model		7	7	1	1	diff_parts_same_contig		Variation	Variation	High Signal Region	High Signal Region								0
Fibroblast	ENSG00000270251		ENSG00000270251	ENSG00000270251	processed_pseudogene	processed_pseudogene					0	0					1_to_1	identical gene model		1	1	1	1	new_contig_added		Path Problem, Gap	Path Problem										0
Fibroblast	ENSG00000270252	IGKV3OR2-5	ENSG00000270252	ENSG00000270252	IG_V_pseudogene	IG_V_pseudogene					0	0					1_to_1	identical gene model		1	1	1	1	diff_parts_same_contig		Gap, Path Problem	Gap, Path Problem	High Signal Region	High Signal Region								0
Fibroblast	ENSG00000270255		ENSG00000270255	ENSG00000270255	processed_pseudogene	processed_pseudogene					0	0					1_to_1	identical gene model		1	1	1	1														0
Fibroblast	ENSG00000270257		ENSG00000270257	ENSG00000270257	processed_pseudogene	processed_pseudogene					0	0					1_to_1	identical gene model		1	1	1	1			Gap	Gap										0
Fibroblast	ENSG00000270258	DUXAP4	ENSG00000270258	ENSG00000270258	processed_pseudogene	processed_pseudogene					0	0					1_to_1	identical gene model		1	1	1	1				GRC Housekeeping										0
Fibroblast	ENSG00000270259		ENSG00000270259	ENSG00000270259	processed_pseudogene	processed_pseudogene	0.44	0.44	0.44	0.44	0	0			0	0	1_to_1	identical gene model		2	2	1	1	diff_parts_same_contig													0
Fibroblast	ENSG00000270264	NDUFB8P2	ENSG00000270264	ENSG00000270264	processed_pseudogene	processed_pseudogene	1.28067	1.278	1.21	1.19	0	0			0	0	1_to_1	identical gene model		1	1	1	1	diff_parts_same_contig		Unknown, GRC Housekeeping, Path Problem, Gap	Unknown, GRC Housekeeping, Gap										0
Fibroblast	ENSG00000270265		ENSG00000270265	ENSG00000270265	lncRNA	lncRNA					0	0					1_to_1	identical gene model		2	2	1	1			Variation	Variation							0	EFO_0000384	0.00483	0
Fibroblast	ENSG00000270268	CORO1CP1	ENSG00000270268	ENSG00000270268	processed_pseudogene	processed_pseudogene					0	0					1_to_1	identical gene model		1	1	1	1	diff_parts_same_contig		Localization Problem, Gap											0
Fibroblast	ENSG00000270269	IMMP1LP1	ENSG00000270269	ENSG00000270269	processed_pseudogene	processed_pseudogene	1.345	1.34	1.335	1.335	0	0			0	0	1_to_1	identical gene model		1	1	1	1	diff_parts_same_contig													0
Fibroblast	ENSG00000270270	BNIP3P10	ENSG00000270270	ENSG00000270270	processed_pseudogene	processed_pseudogene					0	0			0	0	1_to_1	identical gene model		1	1	1	1														0
Fibroblast	ENSG00000270273		ENSG00000270273	ENSG00000270273	processed_pseudogene	processed_pseudogene					0	0					1_to_1	identical gene model		1	1	1	1	diff_parts_same_contig													0
Fibroblast	ENSG00000270275	TRMT112P7	ENSG00000270275	ENSG00000270275	processed_pseudogene	processed_pseudogene					0	0					1_to_1	identical gene model		1	1	1	1	diff_parts_same_contig													0
Fibroblast	ENSG00000270276	H4C15	ENSG00000270276	ENSG00000270276	protein_coding	protein_coding	0.8495	0.823333	0.74	0.72	1	1	0.00362621	2.39098e-16	0.993005	0.993019	1_to_1	exon_length_diff	0.983744	1;2;2	2;2;1	3	3	new_contig_added		Path Problem, GRC Housekeeping								0	EFO_0005741	0.50396	0
Fibroblast	ENSG00000270277		ENSG00000270277	ENSG00000270277	lncRNA	lncRNA	0.947692	0.934906	0.805	0.77	1	1	0.00362621	2.39098e-16	0.287266	0.287266	1_to_1	identical gene model		1	1	1	1											0	EFO_0000729	0.0033484	0
Fibroblast	ENSG00000270279		ENSG00000270279	ENSG00000270279	lncRNA	lncRNA					0	0					1_to_1	identical gene model		3	3	1	1	diff_parts_same_contig													0
Fibroblast	ENSG00000270280	SMIM15P1	ENSG00000270280	ENSG00000270280	processed_pseudogene	processed_pseudogene					0	0					1_to_1	identical gene model		1	1	1	1	diff_parts_same_contig													0
Fibroblast	ENSG00000270281		ENSG00000270281	ENSG00000270281	processed_pseudogene	processed_pseudogene					0	0					1_to_1	identical gene model		1	1	1	1	diff_parts_same_contig													0
Fibroblast	ENSG00000270282		ENSG00000270282	ENSG00000270282	processed_pseudogene	processed_pseudogene	3.345	3.325	3.36	3.325	0	0			0	0	1_to_1	identical gene model		1	1	1	1	diff_parts_same_contig		GRC Housekeeping, Localization Problem											0
Fibroblast	ENSG00000270285		ENSG00000270285	ENSG00000270285	processed_pseudogene	processed_pseudogene					0	0					1_to_1	identical gene model		1	1	1	1			Clone Problem	Clone Problem										0
Fibroblast	ENSG00000270287		ENSG00000270287	ENSG00000270287	processed_pseudogene	processed_pseudogene					0	0					1_to_1	identical gene model		1	1	1	1	diff_parts_same_contig													0
Fibroblast	ENSG00000270289		ENSG00000270289	ENSG00000270289	processed_pseudogene	processed_pseudogene					0	0					1_to_1	identical gene model		1	1	1	1														0
Fibroblast	ENSG00000270292		ENSG00000270292	ENSG00000270292	processed_pseudogene	processed_pseudogene	0.425	0.423333	0.37	0.365	0	0			0	0	1_to_1	identical gene model		1	1	1	1			Gap	Gap										0
Fibroblast	ENSG00000270293		ENSG00000270293	ENSG00000270293	processed_pseudogene	processed_pseudogene					0	0					1_to_1	identical gene model		1	1	1	1	diff_parts_same_contig													0
Fibroblast	ENSG00000270294	XIAPP1	ENSG00000270294	ENSG00000270294	processed_pseudogene	processed_pseudogene	0.85	0.85	0.85	0.85	0	0			0	0	1_to_1	identical gene model		1	1	1	1	diff_parts_same_contig													0
Fibroblast	ENSG00000270296	STX8P1	ENSG00000270296	ENSG00000270296	processed_pseudogene	processed_pseudogene					0	0					1_to_1	identical gene model		1	1	1	1														0
Fibroblast	ENSG00000270299		ENSG00000270299	ENSG00000270299	protein_coding	protein_coding					0	0			1	1	1_to_1	identical gene model		3	3	1	1											0	EFO_0000400	0.003712	0
Fibroblast	ENSG00000270300	PHACTR2P1	ENSG00000270300	ENSG00000270300	transcribed_processed_pseudogene	transcribed_processed_pseudogene	0.294286	0.3025	0.3	0.3	0	0			0.5	0.5	1_to_1	identical gene model		1;3	3;1	2	2	new_contig_added, diff_parts_same_contig													0
Fibroblast	ENSG00000270301		ENSG00000270301	ENSG00000270301	processed_pseudogene	processed_pseudogene					0	0			1	1	1_to_1	identical gene model		1	1	1	1			Missing sequence, Variation, Gap	Gap, Missing sequence, Variation										0
Fibroblast	ENSG00000270302		ENSG00000270302	ENSG00000270302	lncRNA	lncRNA					0	0					1_to_1	identical gene model		2	2	1	1														0
Fibroblast	ENSG00000270304		ENSG00000270304	ENSG00000270304	processed_pseudogene	processed_pseudogene					0	0					1_to_1	identical gene model		1	1	1	1	diff_parts_same_contig													0
Fibroblast	ENSG00000270306		ENSG00000270306	ENSG00000270306	processed_pseudogene	processed_pseudogene					0	0					1_to_1	identical gene model		1	1	1	1	diff_parts_same_contig		Variation, GRC Housekeeping	GRC Housekeeping										0
Fibroblast	ENSG00000270307	MTATP6P2	ENSG00000270307	ENSG00000270307	processed_pseudogene	processed_pseudogene					0	0					1_to_1	identical gene model		1	1	1	1	diff_parts_same_contig				High Signal Region	High Signal Region								0
Fibroblast	ENSG00000270308	TEX101P1	ENSG00000270308	ENSG00000270308	processed_pseudogene	processed_pseudogene					0	0					1_to_1	identical gene model		1	1	1	1			Localization Problem, Gap											0
Fibroblast	ENSG00000270313	COX6CP16	ENSG00000270313	ENSG00000270313	processed_pseudogene	processed_pseudogene					0	0					1_to_1	identical gene model		1	1	1	1	diff_parts_same_contig													0
Fibroblast	ENSG00000270314		ENSG00000270314	ENSG00000270314	processed_pseudogene	processed_pseudogene	0.41	0.41	0.41	0.41	0	0			0	0	1_to_1	identical gene model		1	1	1	1	diff_parts_same_contig													0
Fibroblast	ENSG00000270316	BORCS7-ASMT	ENSG00000270316	ENSG00000270316	protein_coding	protein_coding					0	0			1	1	1_to_1	identical gene model		15	15	1	1											0	EFO_0007978	0.25433	0
Fibroblast	ENSG00000270317		ENSG00000270317	ENSG00000270317	processed_pseudogene	processed_pseudogene					0	0					1_to_1	identical gene model		1	1	1	1	diff_parts_same_contig													0
Fibroblast	ENSG00000270318	IGHV3OR16-11	ENSG00000270318	ENSG00000270318	IG_V_pseudogene	IG_V_pseudogene					0	0					1_to_1	identical gene model		2	2	1	1			GRC Housekeeping, Localization Problem											0
Fibroblast	ENSG00000270321		ENSG00000270321	ENSG00000270321	lncRNA	lncRNA	0.19	0.19	0.19	0.19	0	0			0	0	1_to_1	identical gene model		2;3	3;2	2	2	diff_parts_same_contig										0	EFO_0000326	0.031873	0
Fibroblast	ENSG00000270322		ENSG00000270322	ENSG00000270322	unprocessed_pseudogene	unprocessed_pseudogene					0	0			1	1	1_to_1	identical gene model		1	1	1	1	diff_parts_same_contig													0
Fibroblast	ENSG00000270323		ENSG00000270323	ENSG00000270323	processed_pseudogene	processed_pseudogene					0	0					1_to_1	identical gene model		1	1	1	1														0
Fibroblast	ENSG00000270324		ENSG00000270324	ENSG00000270324	processed_pseudogene	processed_pseudogene					0	0					1_to_1	identical gene model		1	1	1	1			Path Problem, Gap	Gap										0
Fibroblast	ENSG00000270325	BNIP3P9	ENSG00000270325	ENSG00000270325	processed_pseudogene	processed_pseudogene					0	0					1_to_1	identical gene model		1	1	1	1														0
Fibroblast	ENSG00000270326	SMIM15P2	ENSG00000270326	ENSG00000270326	processed_pseudogene	processed_pseudogene					0	0					1_to_1	identical gene model		1	1	1	1	diff_parts_same_contig		Clone Problem, Variation	Clone Problem										0
Fibroblast	ENSG00000270328		ENSG00000270328	ENSG00000270328	processed_pseudogene	processed_pseudogene					0	0					1_to_1	identical gene model		1	1	1	1														0
Fibroblast	ENSG00000270330		ENSG00000270330	ENSG00000270330	processed_pseudogene	processed_pseudogene					0	0					1_to_1	identical gene model		1	1	1	1			GRC Housekeeping, Localization Problem											0
Fibroblast	ENSG00000270332	SMC2-DT	ENSG00000270332	ENSG00000270332	lncRNA	lncRNA	2.49455	2.48061	1.93	1.91	1	1	0.00362621	2.39098e-16	0	0	1_to_1	identical gene model		3;1;3	3;3;1	3	3														0
Fibroblast	ENSG00000270333		ENSG00000270333	ENSG00000270333	processed_pseudogene	processed_pseudogene	9.19	9.17	9.19	9.17	0	0			0	0	1_to_1	identical gene model		1	1	1	1	diff_parts_same_contig													0
Fibroblast	ENSG00000270335		ENSG00000270335	ENSG00000270335	processed_pseudogene	processed_pseudogene					0	0					1_to_1	identical gene model		2	2	1	1														0
Fibroblast	ENSG00000270336		ENSG00000270336	ENSG00000270336	processed_pseudogene	processed_pseudogene					0	0					1_to_1	identical gene model		1	1	1	1			GRC Housekeeping											0
Fibroblast	ENSG00000270339	PPIAL4H	ENSG00000270339	ENSG00000270339	protein_coding	protein_coding		1.7		1.7	0	0				0.5	1_to_1	exon_count_diff		9	1	1	1	new_contig_added		Gap, Path Problem, GRC Housekeeping	Gap, Missing sequence, Clone Problem, Path Problem	High Signal Region									0
Fibroblast	ENSG00000270342		ENSG00000270342	ENSG00000270342	processed_pseudogene	processed_pseudogene					0	0					1_to_1	identical gene model		1	1	1	1			Clone Problem, GRC Housekeeping											0
Fibroblast	ENSG00000270343	UNGP3	ENSG00000270343	ENSG00000270343	processed_pseudogene	processed_pseudogene	1.61333	1.4225	0.72	0.805	0	0			0	0	1_to_1	identical gene model		1	1	1	1	diff_parts_same_contig													0
Fibroblast	ENSG00000270344	POC1B-AS1	ENSG00000270344	ENSG00000270344	lncRNA	lncRNA	0.288043	0.28375	0.28	0.28	1	1	0.00362621	2.39098e-16	0.649217	0.649217	1_to_1	identical gene model		3;3	3;3	2	2	diff_parts_same_contig, new_contig_added										0	EFO_0000707	0.0042213	0
Fibroblast	ENSG00000270347		ENSG00000270347	ENSG00000270347	unprocessed_pseudogene	unprocessed_pseudogene					0	0					1_to_1	identical gene model		2	2	1	1	new_contig_added													0
Fibroblast	ENSG00000270350	MTND4LP5	ENSG00000270350	ENSG00000270350	processed_pseudogene	processed_pseudogene					0	0					1_to_1	identical gene model		1	1	1	1	diff_parts_same_contig				High Signal Region	High Signal Region								0
Fibroblast	ENSG00000270352		ENSG00000270352	ENSG00000270352	processed_pseudogene	processed_pseudogene					0	0					1_to_1	identical gene model		1	1	1	1	diff_parts_same_contig			GRC Housekeeping										0
Fibroblast	ENSG00000270354		ENSG00000270354	ENSG00000270354	processed_pseudogene	processed_pseudogene					0	0					1_to_1	identical gene model		1	1	1	1	diff_parts_same_contig													0
Fibroblast	ENSG00000270356	IGHV1OR15-4	ENSG00000270356	ENSG00000270356	IG_V_pseudogene	IG_V_pseudogene					0	0					1_to_1	identical gene model		2	2	1	1	diff_parts_same_contig		Gap, Path Problem, Missing sequence, Variation, GRC Housekeeping	Gap, Path Problem, Variation, GRC Housekeeping	Low Mappability	High Signal Region								0
Fibroblast	ENSG00000270359		ENSG00000270359	ENSG00000270359	processed_pseudogene	processed_pseudogene					0	0					1_to_1	identical gene model		1	1	1	1														0
Fibroblast	ENSG00000270361		ENSG00000270361	ENSG00000270361	lncRNA	lncRNA	0.795714	0.792857	0.65	0.65	0	0			0	0	1_to_1	identical gene model		1	1	1	1			GRC Housekeeping								0	EFO_0000365	0.038392	0
Fibroblast	ENSG00000270362	HMGN3-AS1	ENSG00000270362	ENSG00000270362	lncRNA	lncRNA	1.68867	1.73694	1.775	1.795	1	1	0.00362622	2.39098e-16	0.0363213	0.0363213	1_to_1	identical gene model		2	2	1	1			GRC Housekeeping	GRC Housekeeping							0	EFO_0008510	0.0058342	0
Fibroblast	ENSG00000270367		ENSG00000270367	ENSG00000270367	processed_pseudogene	processed_pseudogene	0.38	0.378	0.23	0.23	0	0			0	0	1_to_1	identical gene model		1	1	1	1														0
Fibroblast	ENSG00000270369		ENSG00000270369	ENSG00000270369	pseudogene	processed_pseudogene					0	0					1_to_1	identical gene model		1	1	1	1	diff_parts_same_contig		Path Problem, Clone Problem, Gap	Path Problem, Gap, GRC Housekeeping, Clone Problem										0
Fibroblast	ENSG00000270371	ATP6V1G1P1	ENSG00000270371	ENSG00000270371	processed_pseudogene	processed_pseudogene					0	0					1_to_1	identical gene model		1	1	1	1	diff_parts_same_contig, new_contig_added		Path Problem	Path Problem										0
Fibroblast	ENSG00000270372		ENSG00000270372	ENSG00000270372	lncRNA	lncRNA					0	0					1_to_1	identical gene model		1	1	1	1											0	EFO_0003060	0.01047	0
Fibroblast	ENSG00000270377		ENSG00000270377	ENSG00000270377	processed_pseudogene	processed_pseudogene					0	0					1_to_1	identical gene model		1	1	1	1														0
Fibroblast	ENSG00000270378		ENSG00000270378	ENSG00000270378	processed_pseudogene	processed_pseudogene					0	0					1_to_1	identical gene model		1	1	1	1			Variation	Variation										0
Fibroblast	ENSG00000270379	HEATR9	ENSG00000270379	ENSG00000270379	protein_coding	protein_coding	0.225	0.225	0.225	0.225	0	0			0.625	0.625	1_to_1	identical gene model		6;15;15;15;4;14;15;16	14;15;15;15;16;15;6;4	8	8	diff_parts_same_contig		GRC Housekeeping	GRC Housekeeping							0	EFO_0007984	0.092395	0
Fibroblast	ENSG00000270380		ENSG00000270380	ENSG00000270380	lncRNA	lncRNA					0	0			1	1	1_to_1	identical gene model		2	2	1	1	diff_parts_same_contig		Clone Problem, GRC Housekeeping											0
Fibroblast	ENSG00000270381		ENSG00000270381	ENSG00000270381	processed_pseudogene	processed_pseudogene					0	0					1_to_1	identical gene model		1	1	1	1														0
Fibroblast	ENSG00000270382		ENSG00000270382	ENSG00000270382	processed_pseudogene	processed_pseudogene					0	0					1_to_1	identical gene model		1	1	1	1			Variation, GRC Housekeeping	GRC Housekeeping										0
Fibroblast	ENSG00000270384	RNU1-154P		ENSG00000270384		snRNA						0					hg38_spec_gene				1		1	new_contig_added			Gap, Missing sequence, Clone Problem, Path Problem										0
Fibroblast	ENSG00000270385		ENSG00000270385	ENSG00000270385	processed_pseudogene	processed_pseudogene					0	0					1_to_1	identical gene model		2	2	1	1														0
Fibroblast	ENSG00000270387		ENSG00000270387	ENSG00000270387	processed_pseudogene	processed_pseudogene	3.87	2.44	3.87	2.44	0	0			0	0	1_to_1	identical gene model		1	1	1	1														0
Fibroblast	ENSG00000270388	MTCO3P22	ENSG00000270388	ENSG00000270388	processed_pseudogene	processed_pseudogene					0	0					1_to_1	identical gene model		1	1	1	1	diff_parts_same_contig				High Signal Region	High Signal Region								0
Fibroblast	ENSG00000270390	SFXN4P1	ENSG00000270390	ENSG00000270390	processed_pseudogene	processed_pseudogene					0	0					1_to_1	identical gene model		1	1	1	1			Path Problem	Path Problem										0
Fibroblast	ENSG00000270392	PFN1P2	ENSG00000270392	ENSG00000270392	transcribed_processed_pseudogene	transcribed_processed_pseudogene	2.11385	2.04037	1.435	1.41	1	1	0.0714998	0.00347001	0.327127	0.325256	1_to_1	exon_length_diff	0.996044	1;1	1;1	2	2	new_contig_added		Gap, Path Problem, Variation, Clone Problem, GRC Housekeeping	Gap, Variation, Clone Problem	High Signal Region									0
Fibroblast	ENSG00000270393		ENSG00000270393	ENSG00000270393	processed_pseudogene	processed_pseudogene					0	0			1	1	1_to_1	identical gene model		1	1	1	1			Clone Problem, GRC Housekeeping, Localization Problem	Clone Problem										0
Fibroblast	ENSG00000270394		ENSG00000270394	ENSG00000270394	protein_coding	protein_coding					0	0					1_to_1	identical gene model		1	1	1	1											0	EFO_0005423	0.19945	0
Fibroblast	ENSG00000270395	MREGP1	ENSG00000270395	ENSG00000270395	processed_pseudogene	processed_pseudogene					0	0					1_to_1	identical gene model		1	1	1	1			GRC Housekeeping	GRC Housekeeping										0
Fibroblast	ENSG00000270397		ENSG00000270397	ENSG00000270397	processed_pseudogene	processed_pseudogene					0	0					1_to_1	identical gene model		1	1	1	1	new_contig_added		Path Problem, Gap	Path Problem										0
Fibroblast	ENSG00000270400		ENSG00000270400	ENSG00000270400	processed_pseudogene	processed_pseudogene					0	0					1_to_1	identical gene model		1	1	1	1														0
Fibroblast	ENSG00000270401		ENSG00000270401	ENSG00000270401	unprocessed_pseudogene	unprocessed_pseudogene					0	0					1_to_1	identical gene model		2	2	1	1			GRC Housekeeping, Localization Problem		High Signal Region									0
Fibroblast	ENSG00000270402		ENSG00000270402	ENSG00000270402	processed_pseudogene	processed_pseudogene	2.93	2.88	2.93	2.88	0	0			0	0	1_to_1	identical gene model		2	2	1	1														0
Fibroblast	ENSG00000270403		ENSG00000270403	ENSG00000270403	lncRNA	lncRNA					0	0					1_to_1	identical gene model		1	1	1	1	diff_parts_same_contig										0	EFO_0000365	0.020264	0
Fibroblast	ENSG00000270405		ENSG00000270405	ENSG00000270405	processed_pseudogene	processed_pseudogene					0	0					1_to_1	identical gene model		1	1	1	1														0
Fibroblast	ENSG00000270409		ENSG00000270409	ENSG00000270409	transcribed_unprocessed_pseudogene	transcribed_unprocessed_pseudogene	0.58	0.58	0.58	0.58	0	0			0	0	1_to_1	identical gene model		2;1	2;1	2	2														0
Fibroblast	ENSG00000270411		ENSG00000270411	ENSG00000270411	processed_pseudogene	processed_pseudogene					0	0					1_to_1	identical gene model		1	1	1	1														0
Fibroblast	ENSG00000270412		ENSG00000270412	ENSG00000270412	lncRNA	lncRNA	10.6093	10.6233	7.13	7.12	1	1	0.00362619	2.39098e-16	0	0	1_to_1	identical gene model		1	1	1	1											0	EFO_0000729	0.013714	0
Fibroblast	ENSG00000270413		ENSG00000270413	ENSG00000270413	processed_pseudogene	processed_pseudogene					0	0					1_to_1	identical gene model		1	1	1	1	diff_parts_same_contig		Path Problem, Gap	Path Problem										0
Fibroblast	ENSG00000270415	DPPA3P3	ENSG00000270415	ENSG00000270415	processed_pseudogene	processed_pseudogene					0	0					1_to_1	identical gene model		1	1	1	1														0
Fibroblast	ENSG00000270416	REXO1L4P		ENSG00000270416		processed_pseudogene						0					hg38_spec_gene				2		1				Gap, GRC Housekeeping		High Signal Region								0
Fibroblast	ENSG00000270419	CAHM	ENSG00000270419	ENSG00000270419	lncRNA	lncRNA	5.20339	5.13406	4.355	4.34	1	1	0.00362624	2.39098e-16	0	0	1_to_1	identical gene model		1	1	1	1											0	EFO_0000311	0.017001	0
Fibroblast	ENSG00000270421		ENSG00000270421	ENSG00000270421	processed_pseudogene	processed_pseudogene					0	0					1_to_1	identical gene model		1	1	1	1				GRC Housekeeping										0
Fibroblast	ENSG00000270422		ENSG00000270422	ENSG00000270422	processed_pseudogene	processed_pseudogene					0	0					1_to_1	identical gene model		1	1	1	1	diff_parts_same_contig		Clone Problem, Variation	Clone Problem, Variation										0
Fibroblast	ENSG00000270423		ENSG00000270423	ENSG00000270423	processed_pseudogene	processed_pseudogene					0	0					1_to_1	identical gene model		1	1	1	1	diff_parts_same_contig													0
Fibroblast	ENSG00000270424		ENSG00000270424	ENSG00000270424	processed_pseudogene	processed_pseudogene	2.1725	1.926	1.915	1.74	0	0			0.333333	0.333333	1_to_1	identical gene model		1	1	1	1														0
Fibroblast	ENSG00000270425		ENSG00000270425	ENSG00000270425	processed_pseudogene	processed_pseudogene					0	0					1_to_1	identical gene model		1	1	1	1														0
Fibroblast	ENSG00000270426		ENSG00000270426	ENSG00000270426	lncRNA	lncRNA	3.30537	3.19375	2.465	2.32	1	1	0.00362621	2.39098e-16	0	0	1_to_1	identical gene model		1	1	1	1			GRC Housekeeping											0
Fibroblast	ENSG00000270427	NRBF2P5	ENSG00000270427	ENSG00000270427	processed_pseudogene	processed_pseudogene	1.15583	1.22538	1.03	1.07	0	0			0	0	1_to_1	identical gene model		1	1	1	1				GRC Housekeeping										0
Fibroblast	ENSG00000270429	KNOP1P2	ENSG00000270429	ENSG00000270429	processed_pseudogene	processed_pseudogene	0.372	0.372	0.36	0.36	0	0			0	0	1_to_1	identical gene model		1	1	1	1	diff_parts_same_contig													0
Fibroblast	ENSG00000270430		ENSG00000270430	ENSG00000270430	processed_pseudogene	processed_pseudogene					0	0					1_to_1	identical gene model		1	1	1	1			Variation	Variation										0
Fibroblast	ENSG00000270431	PHF5FP	ENSG00000270431	ENSG00000270431	processed_pseudogene	processed_pseudogene	4.29	4.29	4.29	4.29	0	0			0	0	1_to_1	identical gene model		1	1	1	1	diff_parts_same_contig, hg19_errors_corrected		GRC Housekeeping, Path Problem, Gap	GRC Housekeeping, Path Problem										0
Fibroblast	ENSG00000270432	OR7E108P	ENSG00000270432	ENSG00000270432	unprocessed_pseudogene	unprocessed_pseudogene					0	0					1_to_1	identical gene model		1	1	1	1														0
Fibroblast	ENSG00000270433	H3P37	ENSG00000270433	ENSG00000270433	transcribed_unprocessed_pseudogene	transcribed_unprocessed_pseudogene	0.197143	0.197143	0.2	0.2	0	0			0	0	1_to_1	identical gene model		2;1	1;2	2	2											0	EFO_0000616	0.0014783	0
Fibroblast	ENSG00000270434		ENSG00000270434	ENSG00000270434	processed_pseudogene	processed_pseudogene					0	0					1_to_1	identical gene model		1	1	1	1	diff_parts_same_contig		Path Problem	Path Problem, GRC Housekeeping										0
Fibroblast	ENSG00000270435		ENSG00000270435	ENSG00000270435	processed_pseudogene	processed_pseudogene	1.68667	1.67667	1.78	1.77	0	0			0	0	1_to_1	identical gene model		1	1	1	1														0
Fibroblast	ENSG00000270437		ENSG00000270437	ENSG00000270437	processed_pseudogene	processed_pseudogene					0	0					1_to_1	identical gene model		2	2	1	1														0
Fibroblast	ENSG00000270440		ENSG00000270440	ENSG00000270440	processed_pseudogene	processed_pseudogene					0	0					1_to_1	identical gene model		1	1	1	1														0
Fibroblast	ENSG00000270441	LAMB2P1	ENSG00000270441	ENSG00000270441	unprocessed_pseudogene	unprocessed_pseudogene	0.410833	0.414	0.3	0.31	1	1	0.00362621	2.39098e-16	0	0	1_to_1	identical gene model		14	14	1	1	diff_parts_same_contig													0
Fibroblast	ENSG00000270442		ENSG00000270442	ENSG00000270442	processed_pseudogene	processed_pseudogene	0.13	0.13	0.13	0.13	0	0			0	0	1_to_1	identical gene model		1	1	1	1														0
Fibroblast	ENSG00000270443		ENSG00000270443	ENSG00000270443	processed_pseudogene	processed_pseudogene					0	0					1_to_1	identical gene model		2	2	1	1														0
Fibroblast	ENSG00000270444	AZU1P1	ENSG00000270444	ENSG00000270444	processed_pseudogene	processed_pseudogene					0	0					1_to_1	identical gene model		1	1	1	1	diff_parts_same_contig													0
Fibroblast	ENSG00000270445	COPS5P2	ENSG00000270445	ENSG00000270445	processed_pseudogene	processed_pseudogene					0	0					1_to_1	identical gene model		1	1	1	1			GRC Housekeeping	GRC Housekeeping										0
Fibroblast	ENSG00000270446	RPL34P36	ENSG00000270446	ENSG00000270446	processed_pseudogene	processed_pseudogene					0	0					1_to_1	identical gene model		1	1	1	1	diff_parts_same_contig		Localization Problem, Gap											0
Fibroblast	ENSG00000270447		ENSG00000270447	ENSG00000270447	processed_pseudogene	processed_pseudogene					0	0					1_to_1	identical gene model		1	1	1	1														0
Fibroblast	ENSG00000270449		ENSG00000270449	ENSG00000270449	processed_pseudogene	processed_pseudogene					0	0					1_to_1	identical gene model		1	1	1	1														0
Fibroblast	ENSG00000270450	IGKV2OR2-7	ENSG00000270450	ENSG00000270450	IG_V_pseudogene	IG_V_pseudogene					0	0					1_to_1	identical gene model		1	1	1	1	diff_parts_same_contig		Gap, Path Problem	Gap, Path Problem	High Signal Region	High Signal Region								0
Fibroblast	ENSG00000270451	IGHD4OR15-4B	ENSG00000270451	ENSG00000270451	IG_D_gene	IG_D_gene					0	0					1_to_1	identical gene model		1	1	1	1			Path Problem, Missing sequence, Localization Problem, Gap	Path Problem, Gap, GRC Housekeeping	High Signal Region	High Signal Region								0
Fibroblast	ENSG00000270453		ENSG00000270453	ENSG00000270453	processed_pseudogene	processed_pseudogene					0	0					1_to_1	identical gene model		1	1	1	1	new_contig_added, diff_parts_same_contig													0
Fibroblast	ENSG00000270456		ENSG00000270456	ENSG00000270456	processed_pseudogene	processed_pseudogene					0	0					1_to_1	identical gene model		1	1	1	1	new_contig_added		Path Problem, Gap	Path Problem										0
Fibroblast	ENSG00000270457		ENSG00000270457	ENSG00000270457	lncRNA	lncRNA	5.5	5.49	5.5	5.49	0	0			0	0	1_to_1	identical gene model		1	1	1	1			Clone Problem											0
Fibroblast	ENSG00000270458		ENSG00000270458	ENSG00000270458	processed_pseudogene	processed_pseudogene					0	0					1_to_1	identical gene model		1	1	1	1														0
Fibroblast	ENSG00000270460		ENSG00000270460	ENSG00000270460	lncRNA	lncRNA					0	0					1_to_1	identical gene model		1	1	1	1											0	EFO_0003060	0.033374	0
Fibroblast	ENSG00000270462		ENSG00000270462	ENSG00000270462	lncRNA	lncRNA	2.59412	2.57647	1.96	1.95	0	0			0	0	1_to_1	identical gene model		1	1	1	1														0
Fibroblast	ENSG00000270467	IGHV3OR16-12	ENSG00000270467	ENSG00000270467	IG_V_gene	IG_V_gene					0	0					1_to_1	identical gene model		2	2	1	1			GRC Housekeeping, Localization Problem								0	EFO_0000384	0.021055	0
Fibroblast	ENSG00000270469		ENSG00000270469	ENSG00000270469	processed_pseudogene	processed_pseudogene	0.846667	0.843333	1.13	1.13	0	0			0	0	1_to_1	identical gene model		1	1	1	1														0
Fibroblast	ENSG00000270470		ENSG00000270470	ENSG00000270470	processed_pseudogene	processed_pseudogene					0	0					1_to_1	identical gene model		1	1	1	1														0
Fibroblast	ENSG00000270472	IGHV3OR16-9	ENSG00000270472	ENSG00000270472	IG_V_gene	IG_V_gene					0	0					1_to_1	transcript_count_diff		1	1;1	1	2											0	EFO_0000384	0.0018532	0
Fibroblast	ENSG00000270474	IGHV3-29	ENSG00000253464	ENSG00000270474	IG_V_pseudogene	IG_V_pseudogene					0	0					1_to_1	exon_length_diff	0.995092	2	2	1	1	new_contig_added		GRC Housekeeping, Variation, Clone Problem, Path Problem	GRC Housekeeping, Variation, Clone Problem, Path Problem		High Signal Region								0
Fibroblast	ENSG00000270475		ENSG00000270475	ENSG00000270475	processed_pseudogene	processed_pseudogene					0	0					1_to_1	identical gene model		1	1	1	1	diff_parts_same_contig													0
Fibroblast	ENSG00000270477		ENSG00000270477	ENSG00000270477	processed_pseudogene	processed_pseudogene					0	0					1_to_1	identical gene model		1	1	1	1														0
Fibroblast	ENSG00000270479	BNIP3P37	ENSG00000270479	ENSG00000270479	processed_pseudogene	processed_pseudogene	0.21	0.21	0.21	0.21	0	0			0	0	1_to_1	identical gene model		1	1	1	1														0
Fibroblast	ENSG00000270480		ENSG00000270480	ENSG00000270480	processed_pseudogene	processed_pseudogene	1.232	1.22867	0.92	0.92	0	0			0	0	1_to_1	identical gene model		1	1	1	1	diff_parts_same_contig													0
Fibroblast	ENSG00000270482		ENSG00000270482	ENSG00000270482	lncRNA	lncRNA	2.21862	2.20586	1.83	1.82	1	1	0.00362621	2.39098e-16	0	0	1_to_1	identical gene model		2	2	1	1														0
Fibroblast	ENSG00000270484		ENSG00000270484	ENSG00000270484	processed_pseudogene	processed_pseudogene					0	0					1_to_1	identical gene model		1	1	1	1	diff_parts_same_contig, new_contig_added													0
Fibroblast	ENSG00000270487		ENSG00000270487	ENSG00000270487	lncRNA	lncRNA	30.64	30.63	30.64	30.63	0	0			0	0	1_to_1	identical gene model		1	1	1	1	diff_parts_same_contig													0
Fibroblast	ENSG00000270488		ENSG00000270488	ENSG00000270488	processed_pseudogene	processed_pseudogene					0	0					1_to_1	identical gene model		1	1	1	1	diff_parts_same_contig													0
Fibroblast	ENSG00000270490		ENSG00000270490	ENSG00000270490	processed_pseudogene	processed_pseudogene	0.264762	0.269565	0.21	0.22	1	1	0.00362621	2.39098e-16	0	0	1_to_1	identical gene model		1	1	1	1														0
Fibroblast	ENSG00000270491		ENSG00000270491	ENSG00000270491	processed_pseudogene	processed_pseudogene					0	0					1_to_1	identical gene model		1	1	1	1														0
Fibroblast	ENSG00000270492		ENSG00000270492	ENSG00000270492	processed_pseudogene	processed_pseudogene	0.48	0.48	0.48	0.48	0	0			0	0	1_to_1	identical gene model		1	1	1	1														0
Fibroblast	ENSG00000270493		ENSG00000270493	ENSG00000270493	processed_pseudogene	processed_pseudogene					0	0					1_to_1	identical gene model		1	1	1	1	new_contig_added		Path Problem, Gap	Path Problem										0
Fibroblast	ENSG00000270494		ENSG00000270494	ENSG00000270494	processed_pseudogene	processed_pseudogene					0	0					1_to_1	identical gene model		2	2	1	1				GRC Housekeeping										0
Fibroblast	ENSG00000270495		ENSG00000270495	ENSG00000270495	processed_pseudogene	processed_pseudogene					0	0					1_to_1	identical gene model		1	1	1	1														0
Fibroblast	ENSG00000270496	BNIP3P7	ENSG00000270496	ENSG00000270496	processed_pseudogene	processed_pseudogene					0	0					1_to_1	identical gene model		1	1	1	1	diff_parts_same_contig		Gap	Gap	High Signal Region									0
Fibroblast	ENSG00000270497		ENSG00000270497	ENSG00000270497	processed_pseudogene	processed_pseudogene	1.46714	1.562	1.32	1.34	0	0			0	0	1_to_1	identical gene model		1	1	1	1			Path Problem, Gap	Path Problem										0
Fibroblast	ENSG00000270499	MKI67P1	ENSG00000270499	ENSG00000270499	processed_pseudogene	processed_pseudogene	0.443333	0.425	0.53	0.45	0	0			0	0	1_to_1	identical gene model		2	2	1	1	diff_parts_same_contig										0	EFO_0000311	0.0014783	0
Fibroblast	ENSG00000270500	COX6CP4	ENSG00000270500	ENSG00000270500	processed_pseudogene	processed_pseudogene					0	0					1_to_1	identical gene model		1	1	1	1	diff_parts_same_contig													0
Fibroblast	ENSG00000270503	YTHDF2P1	ENSG00000270503	ENSG00000270503	processed_pseudogene	processed_pseudogene	0.574348	0.5816	0.38	0.39	1	1	0.00362621	2.39098e-16	0.212306	0.212306	1_to_1	identical gene model		1	1	1	1	diff_parts_same_contig													0
Fibroblast	ENSG00000270504		ENSG00000270504	ENSG00000270504	lncRNA	lncRNA	49.8354	49.8374	45.25	45.24	1	1	0.00362528	2.39098e-16	0.178012	0.178012	1_to_1	identical gene model		1	1	1	1														0
Fibroblast	ENSG00000270505	IGHV1OR15-1	ENSG00000270505	ENSG00000270505	IG_V_gene	IG_V_gene					0	0					1_to_1	identical gene model		2	2	1	1	diff_parts_same_contig		Gap, Path Problem, Missing sequence, Variation, GRC Housekeeping	Path Problem, Variation, GRC Housekeeping, Gap	Low Mappability	High Signal Region								0
Fibroblast	ENSG00000270506		ENSG00000270506	ENSG00000270506	processed_pseudogene	processed_pseudogene					0	0					1_to_1	identical gene model		1	1	1	1														0
Fibroblast	ENSG00000270507		ENSG00000270507	ENSG00000270507	processed_pseudogene	processed_pseudogene					0	0					1_to_1	identical gene model		1	1	1	1	diff_parts_same_contig		Clone Problem, GRC Housekeeping											0
Fibroblast	ENSG00000270509		ENSG00000270509	ENSG00000270509	processed_pseudogene	processed_pseudogene					0	0					1_to_1	identical gene model		1	1	1	1	diff_parts_same_contig		GRC Housekeeping	GRC Housekeeping										0
Fibroblast	ENSG00000270510		ENSG00000270510	ENSG00000270510	processed_pseudogene	processed_pseudogene					0	0			1	1	1_to_1	identical gene model		1	1	1	1	diff_parts_same_contig													0
Fibroblast	ENSG00000270512		ENSG00000270512	ENSG00000270512	processed_pseudogene	processed_pseudogene					0	0					1_to_1	identical gene model		1	1	1	1	diff_parts_same_contig													0
Fibroblast	ENSG00000270513		ENSG00000270513	ENSG00000270513	processed_pseudogene	processed_pseudogene					0	0					1_to_1	identical gene model		1	1	1	1	diff_parts_same_contig													0
Fibroblast	ENSG00000270516		ENSG00000270516	ENSG00000270516	processed_pseudogene	processed_pseudogene					0	0					1_to_1	identical gene model		1	1	1	1														0
Fibroblast	ENSG00000270518		ENSG00000270518	ENSG00000270518	pseudogene	unprocessed_pseudogene					0	0					1_to_1	exon_length_diff	0.865612	1	1	1	1														0
Fibroblast	ENSG00000270521		ENSG00000270521	ENSG00000270521	processed_pseudogene	processed_pseudogene	1.08333	1.1225	1.06	1.15	0	0			0.25	0.25	1_to_1	identical gene model		1	1	1	1			GRC Housekeeping	GRC Housekeeping										0
Fibroblast	ENSG00000270522		ENSG00000270522	ENSG00000270522	lncRNA	lncRNA	7.6825	7.62625	6.52	6.465	0	0			0	0	1_to_1	identical gene model		1	1	1	1	diff_parts_same_contig													0
Fibroblast	ENSG00000270524	QTRT1P1	ENSG00000270524	ENSG00000270524	processed_pseudogene	processed_pseudogene					0	0					1_to_1	identical gene model		1	1	1	1	new_contig_added, diff_parts_same_contig		Path Problem, Gap	Path Problem										0
Fibroblast	ENSG00000270526	SNRPGP19	ENSG00000270526	ENSG00000270526	processed_pseudogene	processed_pseudogene					0	0					1_to_1	identical gene model		2	2	1	1														0
Fibroblast	ENSG00000270528	FAM133EP	ENSG00000270528	ENSG00000270528	processed_pseudogene	processed_pseudogene	0.995	0.976667	0.995	0.94	0	0			0	0	1_to_1	identical gene model		1	1	1	1														0
Fibroblast	ENSG00000270531		ENSG00000270531	ENSG00000270531	processed_pseudogene	processed_pseudogene					0	0					1_to_1	identical gene model		1	1	1	1	diff_parts_same_contig													0
Fibroblast	ENSG00000270532	PEBP1P2	ENSG00000270532	ENSG00000270532	processed_pseudogene	processed_pseudogene	1.892	1.88429	1.21	1.21	1	1	0.00362621	2.39098e-16	0.0015015	0.0015015	1_to_1	identical gene model		1	1	1	1	diff_parts_same_contig		Variation	Variation							0	EFO_0003914	0.01928	0
Fibroblast	ENSG00000270533		ENSG00000270533	ENSG00000270533	transcribed_processed_pseudogene	transcribed_processed_pseudogene	0.251667	0.606667	0.25	0.32	0	0			0	0.0555556	1_to_1	identical gene model		1;11	11;1	2	2	diff_parts_same_contig, new_contig_added		Localization Problem, GRC Housekeeping, Gap, Missing sequence	Localization Problem, Gap, Missing sequence, GRC Housekeeping	Low Mappability	High Signal Region								0
Fibroblast	ENSG00000270538		ENSG00000270538	ENSG00000270538	processed_pseudogene	processed_pseudogene					0	0					1_to_1	identical gene model		1	1	1	1														0
Fibroblast	ENSG00000270540		ENSG00000270540	ENSG00000270540	lncRNA	lncRNA	0.276667	0.276667	0.28	0.28	0	0			0	0	1_to_1	identical gene model		1	1	1	1											0	EFO_0000305	0.040247	0
Fibroblast	ENSG00000270541		ENSG00000270541	ENSG00000270541	processed_pseudogene	processed_pseudogene					0	0					1_to_1	identical gene model		1	1	1	1				GRC Housekeeping										0
Fibroblast	ENSG00000270542		ENSG00000270542	ENSG00000270542	processed_pseudogene	processed_pseudogene					0	0					1_to_1	identical gene model		1	1	1	1														0
Fibroblast	ENSG00000270547	LINC01235	ENSG00000270547	ENSG00000270547	lncRNA	lncRNA	0.16	0.16	0.16	0.16	0	0			0.5	0.5	1_to_1	identical gene model		4;4;3;3;4;5	4;4;3;3;4;5	6	6											0	EFO_0000478	0.040979	0
Fibroblast	ENSG00000270549		ENSG00000270549	ENSG00000270549	processed_pseudogene	processed_pseudogene					0	0					1_to_1	identical gene model		1	1	1	1			Clone Problem											0
Fibroblast	ENSG00000270550	IGHV3-30	ENSG00000270550	ENSG00000270550	IG_V_gene	IG_V_gene					0	0					1_to_1	identical gene model	0.999344	2	2	1	1	new_contig_added		GRC Housekeeping, Variation, Clone Problem, Path Problem	GRC Housekeeping, Variation, Clone Problem, Path Problem		High Signal Region					0	EFO_0005046	0.58682	0
Fibroblast	ENSG00000270552	DUXAP3	ENSG00000270552	ENSG00000270552	unprocessed_pseudogene	unprocessed_pseudogene					0	0					1_to_1	identical gene model		2	2	1	1	diff_parts_same_contig		GRC Housekeeping, Localization Problem	GRC Housekeeping										0
Fibroblast	ENSG00000270553		ENSG00000270553	ENSG00000270553	processed_pseudogene	processed_pseudogene	5.95	5.87	5.95	5.87	0	0			0	0	1_to_1	identical gene model		1	1	1	1			GRC Housekeeping, Path Problem, Gap	GRC Housekeeping, Gap										0
Fibroblast	ENSG00000270554		ENSG00000270554	ENSG00000270554	processed_pseudogene	processed_pseudogene					0	0					1_to_1	identical gene model		1	1	1	1														0
Fibroblast	ENSG00000270555		ENSG00000270555	ENSG00000270555	processed_pseudogene	processed_pseudogene					0	0					1_to_1	identical gene model	0.997967	1	1	1	1	new_contig_added, diff_parts_same_contig		Path Problem	Path Problem										0
Fibroblast	ENSG00000270557		ENSG00000270557	ENSG00000270557	lncRNA	lncRNA	1.50121	1.49485	1.1	1.1	1	1	0.00362621	2.39098e-16	0	0	1_to_1	identical gene model		1	1	1	1	diff_parts_same_contig		Path Problem	Path Problem							0	MONDO_0100096	0.013856	0
Fibroblast	ENSG00000270558		ENSG00000270558	ENSG00000270558	processed_pseudogene	processed_pseudogene	6.73585	6.64145	4.84	4.83	1	1	0.00362623	2.39098e-16	0	0	1_to_1	identical gene model		1	1	1	1	diff_parts_same_contig													0
Fibroblast	ENSG00000270560	APOOP1	ENSG00000270560	ENSG00000270560	processed_pseudogene	processed_pseudogene					0	0					1_to_1	identical gene model		1	1	1	1	diff_parts_same_contig													0
Fibroblast	ENSG00000270562	FOXP1-DT	ENSG00000270562	ENSG00000270562	lncRNA	lncRNA	1.4828	1.43135	0.925	0.865	1	1	0.00362619	2.39098e-16	0	0	1_to_1	identical gene model		1	1	1	1											0	EFO_0000198	0.0038162	0
Fibroblast	ENSG00000270569		ENSG00000270569	ENSG00000270569	processed_pseudogene	processed_pseudogene					0	0					1_to_1	identical gene model		3	3	1	1														0
Fibroblast	ENSG00000270571		ENSG00000270571	ENSG00000270571	lncRNA	lncRNA	0.244138	0.239	0.19	0.185	1	1	0.00362621	2.39098e-16	0	0	1_to_1	identical gene model		3	3	1	1	diff_parts_same_contig										0	EFO_0000729	0.016099	0
Fibroblast	ENSG00000270574		ENSG00000270574	ENSG00000270574	lncRNA	lncRNA	1.79117	1.7629	1.59	1.555	1	1	0.00362621	2.39098e-16	0.226916	0.226916	1_to_1	identical gene model		1	1	1	1			Variation	Variation							0	EFO_0006834	0.0063878	0
Fibroblast	ENSG00000270575		ENSG00000270575	ENSG00000270575	processed_pseudogene	processed_pseudogene					0	0					1_to_1	identical gene model		2	2	1	1														0
Fibroblast	ENSG00000270576		ENSG00000270576	ENSG00000270576	processed_pseudogene	processed_pseudogene					0	0					1_to_1	identical gene model		1	1	1	1	diff_parts_same_contig													0
Fibroblast	ENSG00000270577		ENSG00000270577	ENSG00000270577	processed_pseudogene	processed_pseudogene	1.68	1.68	1.68	1.68	0	0			0	0	1_to_1	identical gene model		1	1	1	1														0
Fibroblast	ENSG00000270578		ENSG00000270578	ENSG00000270578	processed_pseudogene	processed_pseudogene					0	0					1_to_1	identical gene model		1	1	1	1	diff_parts_same_contig													0
Fibroblast	ENSG00000270580	PKD1P6-NPIPP1	ENSG00000270580	ENSG00000270580	lncRNA	lncRNA	18.4483	18.4393	18.36	18.35	1	1	0.00362616	2.39098e-16	0.961138	0.961138	1_to_1	identical gene model		4;18	18;4	2	2			Unknown	Unknown										0
Fibroblast	ENSG00000270583		ENSG00000270583	ENSG00000270583	processed_pseudogene	processed_pseudogene					0	0					1_to_1	identical gene model		1	1	1	1	diff_parts_same_contig		Localization Problem, Gap											0
Fibroblast	ENSG00000270584		ENSG00000270584	ENSG00000270584	processed_pseudogene	processed_pseudogene					0	0					1_to_1	identical gene model		1	1	1	1														0
Fibroblast	ENSG00000270585	SNX2P1	ENSG00000270585	ENSG00000270585	processed_pseudogene	processed_pseudogene		0.91		0.91	0	0					1_to_1	identical gene model		1	1	1	1	diff_parts_same_contig													0
Fibroblast	ENSG00000270587	FAM136DP	ENSG00000270587	ENSG00000270587	processed_pseudogene	processed_pseudogene	3.35256	3.34098	2.93	2.9	1	1	0.00362621	2.39098e-16	0	0	1_to_1	identical gene model		1	1	1	1	diff_parts_same_contig		Path Problem, Gap	Gap										0
Fibroblast	ENSG00000270588		ENSG00000270588	ENSG00000270588	processed_pseudogene	processed_pseudogene					0	0					1_to_1	identical gene model		1	1	1	1														0
Fibroblast	ENSG00000270589		ENSG00000270589	ENSG00000270589	lncRNA	lncRNA	0.52697	0.538571	0.45	0.46	1	1	0.00362621	2.39098e-16	0.145299	0.145299	1_to_1	identical gene model		1	1	1	1														0
Fibroblast	ENSG00000270591		ENSG00000270591	ENSG00000270591	transcribed_processed_pseudogene	transcribed_processed_pseudogene					0	0					1_to_1	identical gene model		1;1	1;1	2	2	diff_parts_same_contig													0
Fibroblast	ENSG00000270593		ENSG00000270593	ENSG00000270593	processed_pseudogene	processed_pseudogene					0	0					1_to_1	identical gene model		1	1	1	1	diff_parts_same_contig													0
Fibroblast	ENSG00000270598		ENSG00000270598	ENSG00000270598	processed_pseudogene	processed_pseudogene					0	0					1_to_1	identical gene model		1	1	1	1														0
Fibroblast	ENSG00000270601	PRAMEF5	ENSG00000270601	ENSG00000270601	pseudogene	protein_coding					0	0			1	1	1_to_1	exon_count_diff		3	4	1	1	new_contig_added	yes	Missing sequence, Gap, GRC Housekeeping, Path Problem, Localization Problem	Gap, Missing sequence, Path Problem							0	EFO_0000279	0.094988	0
Fibroblast	ENSG00000270604	HCG17	ENSG00000270604	ENSG00000270604	lncRNA	lncRNA	2.10857	2.074	1.46	1.44	1	1	0.00362621	2.39098e-16	0.485974	0.485974	1_to_1	identical gene model		5;2	5;2	2	2			Path Problem, Variation, GRC Housekeeping	Path Problem, Variation, GRC Housekeeping										0
Fibroblast	ENSG00000270605		ENSG00000270605	ENSG00000270605	lncRNA	lncRNA	1.37364	1.33614	1.02	0.84	1	1	0.0036262	2.39098e-16	0	0	1_to_1	identical gene model		1	1	1	1	diff_parts_same_contig		Variation, Clone Problem	Variation							0	EFO_0000637	0.010892	0
Fibroblast	ENSG00000270606	PPIAP52	ENSG00000270606	ENSG00000270606	processed_pseudogene	processed_pseudogene	1.005	1.136	0.935	1.34	0	0			0	0	1_to_1	identical gene model		1	1	1	1														0
Fibroblast	ENSG00000270607	NAV2-AS6	ENSG00000270607	ENSG00000270607	lncRNA	lncRNA	4.43902	4.43222	3.96	4.08	1	1	0.00362645	2.39098e-16	0	0	1_to_1	identical gene model		1	1	1	1											0	EFO_0002939	0.009505	0
Fibroblast	ENSG00000270610		ENSG00000270610	ENSG00000270610	processed_pseudogene	processed_pseudogene					0	0					1_to_1	identical gene model		1	1	1	1														0
Fibroblast	ENSG00000270611		ENSG00000270611	ENSG00000270611	processed_pseudogene	processed_pseudogene					0	0					1_to_1	identical gene model		1	1	1	1	diff_parts_same_contig, hg19_errors_corrected													0
Fibroblast	ENSG00000270612		ENSG00000270612	ENSG00000270612	processed_pseudogene	processed_pseudogene					0	0					1_to_1	identical gene model		1	1	1	1														0
Fibroblast	ENSG00000270614		ENSG00000270614	ENSG00000270614	processed_pseudogene	processed_pseudogene	1.54556	1.51	1.03	1.03	0	0			0	0	1_to_1	identical gene model		1	1	1	1														0
Fibroblast	ENSG00000270615	SGO1P1	ENSG00000270615	ENSG00000270615	processed_pseudogene	processed_pseudogene					0	0					1_to_1	identical gene model		1	1	1	1			Clone Problem											0
Fibroblast	ENSG00000270617	URGCP-MRPS24	ENSG00000270617	ENSG00000270617	protein_coding	protein_coding	2.18375	2.2172	1.055	1.1	1	1	0.00362621	2.39098e-16	0.998868	0.998868	1_to_1	identical gene model		7	7	1	1	diff_parts_same_contig, new_contig_added										0	EFO_0004631	0.1424	0
Fibroblast	ENSG00000270618		ENSG00000270618	ENSG00000270618	unprocessed_pseudogene	unprocessed_pseudogene					0	0					1_to_1	identical gene model		2	2	1	1	diff_parts_same_contig													0
Fibroblast	ENSG00000270619		ENSG00000270619	ENSG00000270619	processed_pseudogene	processed_pseudogene					0	0					1_to_1	identical gene model		2	2	1	1			Gap											0
Fibroblast	ENSG00000270620		ENSG00000270620	ENSG00000270620	unprocessed_pseudogene	unprocessed_pseudogene					0	0					1_to_1	identical gene model		1	1	1	1			GRC Housekeeping, Localization Problem											0
Fibroblast	ENSG00000270623	SPCS2P2	ENSG00000270623	ENSG00000270623	processed_pseudogene	processed_pseudogene					0	0					1_to_1	identical gene model		2	2	1	1														0
Fibroblast	ENSG00000270624		ENSG00000270624	ENSG00000270624	processed_pseudogene	processed_pseudogene					0	0					1_to_1	identical gene model		1	1	1	1	diff_parts_same_contig													0
Fibroblast	ENSG00000270625	NUDT19P6	ENSG00000270625	ENSG00000270625	processed_pseudogene	processed_pseudogene					0	0					1_to_1	identical gene model		1	1	1	1	diff_parts_same_contig		Gap											0
Fibroblast	ENSG00000270627		ENSG00000270627	ENSG00000270627	processed_pseudogene	processed_pseudogene					0	0					1_to_1	identical gene model		1	1	1	1														0
Fibroblast	ENSG00000270629	NBPF14	ENSG00000122497	ENSG00000270629	protein_coding	protein_coding	0.342973	0.590714	0.32	0.41	1	1			0.997396	0.999565	1_to_1	transcript_count_diff		22;22;13;13;13;13;13;13;13	66;71;22	9	3	new_contig_added	yes	Gap, Path Problem, GRC Housekeeping	Gap, Missing sequence, Clone Problem	High Signal Region						0	EFO_0004833	0.1305	0
Fibroblast	ENSG00000270631		ENSG00000270631	ENSG00000270631	processed_pseudogene	processed_pseudogene	1.07	1.06	1.07	1.06	0	0			0	0	1_to_1	identical gene model		1	1	1	1	diff_parts_same_contig		GRC Housekeeping, Clone Problem	GRC Housekeeping										0
Fibroblast	ENSG00000270632		ENSG00000270632	ENSG00000270632	processed_pseudogene	processed_pseudogene					0	0					1_to_1	identical gene model		1	1	1	1														0
Fibroblast	ENSG00000270634		ENSG00000270634	ENSG00000270634	processed_pseudogene	processed_pseudogene					0	0					1_to_1	identical gene model		1	1	1	1	diff_parts_same_contig													0
Fibroblast	ENSG00000270638		ENSG00000270638	ENSG00000270638	lncRNA	lncRNA	0.939231	0.922222	0.68	0.665	1	1	0.00362621	2.39098e-16	0.160015	0.160015	1_to_1	identical gene model		1	1	1	1	diff_parts_same_contig										0	EFO_0000305	0.038052	0
Fibroblast	ENSG00000270639	ECM1P1	ENSG00000270639	ENSG00000270639	processed_pseudogene	processed_pseudogene					0	0					1_to_1	identical gene model		1	1	1	1														0
Fibroblast	ENSG00000270640		ENSG00000270640	ENSG00000270640	lncRNA	lncRNA	5.86182	6.34308	4.88	4.87	0	0			0	0	1_to_1	identical gene model		1	1	1	1	diff_parts_same_contig										0	EFO_0005578	0.017609	0
Fibroblast	ENSG00000270641	TSIX	ENSG00000270641	ENSG00000270641	lncRNA	lncRNA					0	0	0.00362621	2.39098e-16	0.953843	0.953843	1_to_1	identical gene model		1	1	1	1	new_contig_added, hg19_errors_corrected		Gap								0	MONDO_0007254	0.063013	0
Fibroblast	ENSG00000270646		ENSG00000270646	ENSG00000270646	processed_pseudogene	processed_pseudogene					0	0					1_to_1	identical gene model		1	1	1	1	new_contig_added		Path Problem, Gap	Path Problem										0
Fibroblast	ENSG00000270647	TAF15	ENSG00000270647	ENSG00000270647	protein_coding	protein_coding	14.3825	14.5331	12.35	12.57	1	1	0.00362639	2.39098e-16	0.99498	0.994985	1_to_1	identical gene model		4;5;13;7;19;2;1;5;1;5;16;10;7;5;16	4;10;1;13;7;19;5;5;16;16;7;5;5;2;1	15	15	new_contig_added, diff_parts_same_contig		Clone Problem, GRC Housekeeping	Clone Problem, GRC Housekeeping			0	Chondrosarcoma, extraskeletal myxoid	1	association	0	EFO_0000764	0.57838	1			yes
Fibroblast	ENSG00000270648	CYP2C61P	ENSG00000270648	ENSG00000270648	processed_pseudogene	processed_pseudogene					0	0					1_to_1	identical gene model		1	1	1	1	diff_parts_same_contig			GRC Housekeeping										0
Fibroblast	ENSG00000270652	DPRXP5	ENSG00000270652	ENSG00000270652	processed_pseudogene	processed_pseudogene					0	0			0	0	1_to_1	identical gene model		2	2	1	1	diff_parts_same_contig		GRC Housekeeping											0
Fibroblast	ENSG00000270654	NUTF2P8	ENSG00000270654	ENSG00000270654	processed_pseudogene	processed_pseudogene					0	0					1_to_1	identical gene model		2	2	1	1														0
Fibroblast	ENSG00000270655		ENSG00000270655	ENSG00000270655	processed_pseudogene	processed_pseudogene					0	0					1_to_1	identical gene model		2	2	1	1	diff_parts_same_contig													0
Fibroblast	ENSG00000270659		ENSG00000270659	ENSG00000270659	lncRNA	lncRNA	1.64276	1.607	1.32	1.29	1	1	0.00362621	2.39098e-16	0	0	1_to_1	identical gene model		1	1	1	1	diff_parts_same_contig													0
Fibroblast	ENSG00000270661		ENSG00000270661	ENSG00000270661	lncRNA	lncRNA	0.25	0.28	0.205	0.21	0	0			0	0	1_to_1	identical gene model		1	1	1	1	hg19_errors_corrected		Clone Problem	Clone Problem							0	EFO_1001841	0.052687	0
Fibroblast	ENSG00000270664		ENSG00000270664	ENSG00000270664	processed_pseudogene	processed_pseudogene					0	0					1_to_1	identical gene model		1	1	1	1														0
Fibroblast	ENSG00000270665	HNRNPA1P67	ENSG00000270665	ENSG00000270665	processed_pseudogene	processed_pseudogene					0	0			1	1	1_to_1	identical gene model		1	1	1	1	diff_parts_same_contig													0
Fibroblast	ENSG00000270666		ENSG00000270666	ENSG00000270666	processed_pseudogene	processed_pseudogene	6.125	6.1	6.125	6.1	0	0			0	0	1_to_1	identical gene model		1	1	1	1			Variation											0
Fibroblast	ENSG00000270669		ENSG00000270669	ENSG00000270669	processed_pseudogene	processed_pseudogene					0	0					1_to_1	identical gene model		1	1	1	1	diff_parts_same_contig													0
Fibroblast	ENSG00000270670	MARK2P16	ENSG00000270670	ENSG00000270670	processed_pseudogene	processed_pseudogene					0	0			1	1	1_to_1	identical gene model		1	1	1	1														0
Fibroblast	ENSG00000270672		ENSG00000270672	ENSG00000270672	protein_coding	protein_coding					0	0					1_to_1	identical gene model	0.999585	1	1	1	1	new_contig_added		Clone Problem, Unknown	Clone Problem, Unknown	Low Mappability	High Signal Region					0	Orphanet_206970	0.12394	0
Fibroblast	ENSG00000270673	YTHDF3-DT	ENSG00000270673	ENSG00000270673	lncRNA	lncRNA	9.81365	9.52769	8.66	8.34	1	1	0.00362624	2.39098e-16	0	0	1_to_1	identical gene model		1	1	1	1	diff_parts_same_contig		Clone Problem	Clone Problem							0	MONDO_0100096	0.015345	0
Fibroblast	ENSG00000270677	RACK1P2	ENSG00000270677	ENSG00000270677	processed_pseudogene	processed_pseudogene	0.875	0.875	0.875	0.875	0	0			0	0	1_to_1	identical gene model		1	1	1	1														0
Fibroblast	ENSG00000270678		ENSG00000270678	ENSG00000270678	processed_pseudogene	processed_pseudogene					0	0					1_to_1	identical gene model		1	1	1	1	new_contig_added		Path Problem, Gap	Path Problem										0
Fibroblast	ENSG00000270679		ENSG00000270679	ENSG00000270679	processed_pseudogene	processed_pseudogene	1.2	1.2	1.2	1.2	0	0			0.5	0.5	1_to_1	identical gene model		2	2	1	1	diff_parts_same_contig		Unknown	Unknown										0
Fibroblast	ENSG00000270680		ENSG00000270680	ENSG00000270680	processed_pseudogene	processed_pseudogene					0	0					1_to_1	identical gene model		1	1	1	1														0
Fibroblast	ENSG00000270681		ENSG00000270681	ENSG00000270681	lncRNA	lncRNA	1.03091	1.02606	0.82	0.82	1	1	0.00362621	2.39098e-16	0	0	1_to_1	identical gene model		1	1	1	1											0	EFO_0002617	0.0029602	0
Fibroblast	ENSG00000270682		ENSG00000270682	ENSG00000270682	processed_pseudogene	processed_pseudogene					0	0					1_to_1	identical gene model		1	1	1	1				GRC Housekeeping										0
Fibroblast	ENSG00000270683	GARIN3P1	ENSG00000270683	ENSG00000270683	processed_pseudogene	processed_pseudogene					0	0					1_to_1	identical gene model		1	1	1	1														0
Fibroblast	ENSG00000270685	IGHV1OR15-6	ENSG00000270685	ENSG00000270685	IG_V_pseudogene	IG_V_pseudogene					0	0					1_to_1	identical gene model	0.999645	2	2	1	1	new_contig_added		Path Problem, Gap, Missing sequence	Path Problem, Gap, GRC Housekeeping	High Signal Region	High Signal Region								0
Fibroblast	ENSG00000270688		ENSG00000270688	ENSG00000270688	processed_pseudogene	processed_pseudogene					0	0					1_to_1	identical gene model		1	1	1	1														0
Fibroblast	ENSG00000270689	BUD13P1	ENSG00000270689	ENSG00000270689	processed_pseudogene	processed_pseudogene	0.39125	0.39125	0.33	0.33	0	0			0	0	1_to_1	identical gene model		1	1	1	1	diff_parts_same_contig													0
Fibroblast	ENSG00000270690		ENSG00000270690	ENSG00000270690	processed_pseudogene	processed_pseudogene	0.86	0.86	0.86	0.86	0	0			0	0	1_to_1	identical gene model		2	2	1	1														0
Fibroblast	ENSG00000270691		ENSG00000270691	ENSG00000270691	processed_pseudogene	processed_pseudogene					0	0					1_to_1	identical gene model		1	1	1	1														0
Fibroblast	ENSG00000270694		ENSG00000270694	ENSG00000270694	processed_pseudogene	processed_pseudogene					0	0					1_to_1	identical gene model	0.997068	1	1	1	1	new_contig_added, diff_parts_same_contig		Path Problem	Path Problem										0
Fibroblast	ENSG00000270695		ENSG00000270695	ENSG00000270695	processed_pseudogene	processed_pseudogene					0	0					1_to_1	identical gene model		1	1	1	1														0
Fibroblast	ENSG00000270696		ENSG00000270696	ENSG00000270696	lncRNA	lncRNA	0.21	0.21	0.21	0.21	0	0			0.999858	0.999858	1_to_1	identical gene model		1	1	1	1														0
Fibroblast	ENSG00000270697		ENSG00000270697	ENSG00000270697	lncRNA	lncRNA	1.99	1.99	1.99	1.99	0	0			0	0	1_to_1	identical gene model		1	1	1	1	diff_parts_same_contig													0
Fibroblast	ENSG00000270698		ENSG00000270698	ENSG00000270698	processed_pseudogene	processed_pseudogene					0	0					1_to_1	identical gene model		2	2	1	1	diff_parts_same_contig													0
Fibroblast	ENSG00000270699		ENSG00000270699	ENSG00000270699	processed_pseudogene	processed_pseudogene					0	0					1_to_1	identical gene model		1	1	1	1			Path Problem	Path Problem										0
Fibroblast	ENSG00000270701		ENSG00000270701	ENSG00000270701	processed_pseudogene	processed_pseudogene					0	0					1_to_1	identical gene model		1	1	1	1														0
Fibroblast	ENSG00000270702		ENSG00000270702	ENSG00000270702	processed_pseudogene	processed_pseudogene					0	0					1_to_1	identical gene model		1	1	1	1	diff_parts_same_contig													0
Fibroblast	ENSG00000270705		ENSG00000270705	ENSG00000270705	processed_pseudogene	processed_pseudogene					0	0					1_to_1	identical gene model		1	1	1	1														0
Fibroblast	ENSG00000270706	PRMT1P1	ENSG00000270706	ENSG00000270706	processed_pseudogene	processed_pseudogene	0.625	0.5825	0.625	0.545	0	0			0	0	1_to_1	identical gene model		1	1	1	1														0
Fibroblast	ENSG00000270708		ENSG00000270708	ENSG00000270708	processed_pseudogene	processed_pseudogene					0	0					1_to_1	identical gene model	0.998018	1	1	1	1	new_contig_added													0
Fibroblast	ENSG00000270709	UFM1P1	ENSG00000270709	ENSG00000270709	processed_pseudogene	processed_pseudogene					0	0					1_to_1	identical gene model		1	1	1	1	diff_parts_same_contig		Path Problem	Path Problem										0
Fibroblast	ENSG00000270710		ENSG00000270710	ENSG00000270710	processed_pseudogene	processed_pseudogene					0	0					1_to_1	identical gene model		2	2	1	1	new_contig_added, diff_parts_same_contig		GRC Housekeeping	GRC Housekeeping										0
Fibroblast	ENSG00000270711		ENSG00000270711	ENSG00000270711	processed_pseudogene	processed_pseudogene	2.095	2.08	2.095	2.08	0	0			0	0	1_to_1	identical gene model		1	1	1	1														0
Fibroblast	ENSG00000270712		ENSG00000270712	ENSG00000270712	processed_pseudogene	processed_pseudogene					0	0					1_to_1	identical gene model		1	1	1	1														0
Fibroblast	ENSG00000270713		ENSG00000270713	ENSG00000270713	processed_pseudogene	processed_pseudogene	0.3	0.29	0.3	0.29	0	0			0	0	1_to_1	identical gene model		1	1	1	1	diff_parts_same_contig													0
Fibroblast	ENSG00000270714	MICOS10P2	ENSG00000270714	ENSG00000270714	processed_pseudogene	processed_pseudogene	4.72	4.72	4.72	4.72	0	0			0	0	1_to_1	identical gene model		1	1	1	1			Path Problem, Gap	Gap										0
Fibroblast	ENSG00000270716	BNIP3P15	ENSG00000270716	ENSG00000270716	processed_pseudogene	processed_pseudogene	1.17	1.17	1.17	1.17	0	0			0	0	1_to_1	identical gene model		1	1	1	1	diff_parts_same_contig													0
Fibroblast	ENSG00000270718		ENSG00000270718	ENSG00000270718	processed_pseudogene	processed_pseudogene					0	0					1_to_1	identical gene model		1	1	1	1														0
Fibroblast	ENSG00000270719		ENSG00000270719	ENSG00000270719	processed_pseudogene	processed_pseudogene					0	0					1_to_1	identical gene model		1	1	1	1			Clone Problem, GRC Housekeeping											0
Fibroblast	ENSG00000270720		ENSG00000270720	ENSG00000270720	lncRNA	lncRNA	3.26654	3.25	2.04	2.035	1	1	0.00362621	2.39098e-16	0	0	1_to_1	identical gene model		1	1	1	1											0	MONDO_0018531	0.015001	0
Fibroblast	ENSG00000270722	RNVU1-31		ENSG00000270722		snRNA		8.1		8.1		0				0	hg38_spec_gene				1		1	new_contig_added			Gap, Missing sequence, Clone Problem, Path Problem										0
Fibroblast	ENSG00000270723	RPL23AP92	ENSG00000270723	ENSG00000270723	processed_pseudogene	processed_pseudogene	8.18	8.17	8.18	8.17	0	0			0	0	1_to_1	identical gene model		1	1	1	1														0
Fibroblast	ENSG00000270725		ENSG00000270725	ENSG00000270725	lncRNA	lncRNA					0	0					1_to_1	identical gene model		2	2	1	1	diff_parts_same_contig													0
Fibroblast	ENSG00000270726		ENSG00000270726	ENSG00000270726	lncRNA	lncRNA	0.8		0.72		0	0			0.99426	1	1_to_1	identical gene model	0.5	8	8	1	1	diff_parts_same_contig, hg19_errors_corrected		Path Problem	Path Problem	High Signal Region	High Signal Region								0
Fibroblast	ENSG00000270727		ENSG00000270727	ENSG00000270727	processed_pseudogene	processed_pseudogene					0	0					1_to_1	identical gene model		1	1	1	1				GRC Housekeeping										0
Fibroblast	ENSG00000270728		ENSG00000270728	ENSG00000270728	processed_pseudogene	processed_pseudogene	1.9475	2.14136	1.38	1.555	1	1	0.00362621	2.39098e-16	0	0	1_to_1	identical gene model		2	2	1	1	diff_parts_same_contig		Variation, GRC Housekeeping, Localization Problem, Clone Problem	Variation										0
Fibroblast	ENSG00000270729	CAPZA1P5	ENSG00000270729	ENSG00000270729	processed_pseudogene	processed_pseudogene					0	0					1_to_1	identical gene model		2	2	1	1														0
Fibroblast	ENSG00000270733		ENSG00000270733	ENSG00000270733	processed_pseudogene	processed_pseudogene	1.92	1.91333	2.27	2.26	0	0			0	0	1_to_1	identical gene model		1	1	1	1			Clone Problem											0
Fibroblast	ENSG00000270734		ENSG00000270734	ENSG00000270734	processed_pseudogene	processed_pseudogene					0	0					1_to_1	identical gene model		1	1	1	1			Variation, Unknown	Variation, Unknown										0
Fibroblast	ENSG00000270736		ENSG00000270736	ENSG00000270736	processed_pseudogene	processed_pseudogene					0	0					1_to_1	identical gene model		1	1	1	1	new_contig_added		Path Problem, Gap	Path Problem										0
Fibroblast	ENSG00000270739		ENSG00000270739	ENSG00000270739	processed_pseudogene	processed_pseudogene					0	0					1_to_1	identical gene model		3	3	1	1														0
Fibroblast	ENSG00000270741	PRELID3BP8	ENSG00000270741	ENSG00000270741	processed_pseudogene	processed_pseudogene					0	0					1_to_1	identical gene model		1	1	1	1														0
Fibroblast	ENSG00000270745		ENSG00000270745	ENSG00000270745	processed_pseudogene	processed_pseudogene					0	0					1_to_1	identical gene model		1	1	1	1	diff_parts_same_contig		Localization Problem, Gap											0
Fibroblast	ENSG00000270747	S100A11P9	ENSG00000270747	ENSG00000270747	processed_pseudogene	processed_pseudogene					0	0					1_to_1	identical gene model		1	1	1	1	hg19_errors_corrected, new_contig_added		Path Problem	Path Problem										0
Fibroblast	ENSG00000270748	IGKV2OR2-1	ENSG00000270748	ENSG00000270748	IG_V_pseudogene	IG_V_pseudogene					0	0					1_to_1	identical gene model		1	1	1	1	diff_parts_same_contig		Path Problem	Path Problem										0
Fibroblast	ENSG00000270749		ENSG00000270749	ENSG00000270749	processed_pseudogene	processed_pseudogene					0	0					1_to_1	identical gene model		1	1	1	1			GRC Housekeeping, Localization Problem		High Signal Region	Low Mappability								0
Fibroblast	ENSG00000270751	FBXW7-AS1	ENSG00000270751	ENSG00000270751	lncRNA	lncRNA	2.415	2.41	2.415	2.41	0	0			0	0	1_to_1	identical gene model		2	2	1	1											0	EFO_0000616	0.086353	0
Fibroblast	ENSG00000270753		ENSG00000270753	ENSG00000270753	processed_pseudogene	processed_pseudogene					0	0					1_to_1	identical gene model		1	1	1	1	diff_parts_same_contig													0
Fibroblast	ENSG00000270754	NEK4P3	ENSG00000270754	ENSG00000270754	processed_pseudogene	processed_pseudogene					0	0					1_to_1	identical gene model		1	1	1	1				GRC Housekeeping										0
Fibroblast	ENSG00000270755		ENSG00000270755	ENSG00000270755	lncRNA	lncRNA	3.915	3.8925	3.36	3.34	0	0			0	0	1_to_1	identical gene model		1	1	1	1														0
Fibroblast	ENSG00000270757	HSPE1-MOB4	ENSG00000270757	ENSG00000270757	protein_coding	protein_coding	0.686429	0.660667	0.535	0.53	0	0			0.998744	0.998744	1_to_1	identical gene model		9	9	1	1											0	MONDO_0005090	0.25765	0
Fibroblast	ENSG00000270759	OOEPP1	ENSG00000270759	ENSG00000270759	processed_pseudogene	processed_pseudogene					0	0					1_to_1	identical gene model		1	1	1	1	diff_parts_same_contig													0
Fibroblast	ENSG00000270760		ENSG00000270760	ENSG00000270760	lncRNA	lncRNA	2.90692	2.89429	2.39	2.39	0	0			0	0	1_to_1	identical gene model		2	2	1	1	diff_parts_same_contig										0	EFO_0000384	0.0020825	0
Fibroblast	ENSG00000270761	CD2AP-DT	ENSG00000270761	ENSG00000270761	lncRNA	lncRNA	7.53433	7.30742	6.115	6.09	1	1	0.00362621	2.39098e-16	0	0	1_to_1	identical gene model		1	1	1	1			Clone Problem, Variation, GRC Housekeeping	Clone Problem, GRC Housekeeping										0
Fibroblast	ENSG00000270762	FXYD6P1	ENSG00000270762	ENSG00000270762	processed_pseudogene	processed_pseudogene					0	0					1_to_1	identical gene model		1	1	1	1	diff_parts_same_contig		GRC Housekeeping, Localization Problem	GRC Housekeeping										0
Fibroblast	ENSG00000270763	DDX43P2	ENSG00000270763	ENSG00000270763	processed_pseudogene	processed_pseudogene					0	0					1_to_1	identical gene model		1	1	1	1														0
Fibroblast	ENSG00000270764		ENSG00000270764	ENSG00000270764	processed_pseudogene	processed_pseudogene					0	0					1_to_1	identical gene model		2	2	1	1	diff_parts_same_contig													0
Fibroblast	ENSG00000270765	GAS2L2	ENSG00000270765	ENSG00000270765	protein_coding	protein_coding	0.285	0.2825	0.265	0.265	0	0			0.514286	0.514286	1_to_1	identical gene model		7;6;7	6;7;7	3	3	diff_parts_same_contig		Clone Problem	Clone Problem			1	?Ciliary dyskinesia, primary, 41	3	known_molec_cause	0	Orphanet_244	0.62788	0
Fibroblast	ENSG00000270766		ENSG00000270766	ENSG00000270766	processed_pseudogene	processed_pseudogene					0	0					1_to_1	identical gene model		1	1	1	1			GRC Housekeeping	GRC Housekeeping										0
Fibroblast	ENSG00000270767		ENSG00000270767	ENSG00000270767	processed_pseudogene	processed_pseudogene					0	0					1_to_1	identical gene model		1	1	1	1				GRC Housekeeping										0
Fibroblast	ENSG00000270771		ENSG00000270771	ENSG00000270771	processed_pseudogene	processed_pseudogene					0	0					1_to_1	identical gene model		1	1	1	1	new_contig_added		Path Problem, Gap	Path Problem										0
Fibroblast	ENSG00000270772	PDHA1P1	ENSG00000270772	ENSG00000270772	processed_pseudogene	processed_pseudogene	1.7	1.69	1.7	1.69	0	0			0	0	1_to_1	identical gene model		2	2	1	1														0
Fibroblast	ENSG00000270773		ENSG00000270773	ENSG00000270773	processed_pseudogene	processed_pseudogene	0.86	0.856667	0.78	0.78	0	0			0	0	1_to_1	identical gene model		1	1	1	1														0
Fibroblast	ENSG00000270775	EEF1A1P18	ENSG00000270775	ENSG00000270775	processed_pseudogene	processed_pseudogene	0.585	0.585	0.585	0.585	0	0			0	0	1_to_1	identical gene model		2	2	1	1														0
Fibroblast	ENSG00000270776		ENSG00000270776	ENSG00000270776	processed_pseudogene	processed_pseudogene					0	0					1_to_1	identical gene model		1	1	1	1	diff_parts_same_contig		Path Problem	Path Problem										0
Fibroblast	ENSG00000270777		ENSG00000270777	ENSG00000270777	lncRNA	lncRNA	1.73	1.72	1.73	1.72	0	0			0	0	1_to_1	identical gene model		1	1	1	1											0	EFO_0000729	0.01531	0
Fibroblast	ENSG00000270778	BUB1P1	ENSG00000270778	ENSG00000270778	processed_pseudogene	processed_pseudogene					0	0					1_to_1	identical gene model		1	1	1	1														0
Fibroblast	ENSG00000270779		ENSG00000270779	ENSG00000270779	processed_pseudogene	processed_pseudogene					0	0					1_to_1	identical gene model		1	1	1	1	diff_parts_same_contig													0
Fibroblast	ENSG00000270780		ENSG00000270780	ENSG00000270780	processed_pseudogene	processed_pseudogene					0	0					1_to_1	identical gene model		2	2	1	1	diff_parts_same_contig		Clone Problem, GRC Housekeeping											0
Fibroblast	ENSG00000270781		ENSG00000270781	ENSG00000270781	processed_pseudogene	processed_pseudogene	4.11	4.05	4.11	4.05	0	0			0	0	1_to_1	identical gene model		2	2	1	1			GRC Housekeeping, Path Problem, Gap	GRC Housekeeping, Gap										0
Fibroblast	ENSG00000270782		ENSG00000270782	ENSG00000270782	processed_pseudogene	processed_pseudogene					0	0					1_to_1	identical gene model		2	2	1	1	diff_parts_same_contig													0
Fibroblast	ENSG00000270788	PDLIM1P1	ENSG00000270788	ENSG00000270788	processed_pseudogene	processed_pseudogene	0.19	0.19	0.19	0.19	0	0			0	0	1_to_1	identical gene model		1	1	1	1														0
Fibroblast	ENSG00000270789		ENSG00000270789	ENSG00000270789	processed_pseudogene	processed_pseudogene					0	0					1_to_1	identical gene model		1	1	1	1			Missing sequence, Variation	Missing sequence, Variation	High Signal Region	High Signal Region								0
Fibroblast	ENSG00000270790		ENSG00000270790	ENSG00000270790	processed_pseudogene	processed_pseudogene					0	0					1_to_1	identical gene model		1	1	1	1	diff_parts_same_contig													0
Fibroblast	ENSG00000270791	DPRXP6	ENSG00000270791	ENSG00000270791	processed_pseudogene	processed_pseudogene	0.83	0.83	0.83	0.83	0	0			0	0	1_to_1	identical gene model		1	1	1	1	diff_parts_same_contig													0
Fibroblast	ENSG00000270792		ENSG00000270792	ENSG00000270792	lncRNA	lncRNA	1.32227	1.30391	0.59	0.64	1	1	0.00362621	2.39098e-16	0.737083	0.737083	1_to_1	identical gene model		4;5;3;5;2	2;5;5;4;3	5	5														0
Fibroblast	ENSG00000270793	LLPHP1	ENSG00000270793	ENSG00000270793	processed_pseudogene	processed_pseudogene					0	0					1_to_1	identical gene model		2	2	1	1	diff_parts_same_contig													0
Fibroblast	ENSG00000270794		ENSG00000270794	ENSG00000270794	processed_pseudogene	processed_pseudogene					0	0					1_to_1	identical gene model		1	1	1	1														0
Fibroblast	ENSG00000270797		ENSG00000270797	ENSG00000270797	processed_pseudogene	processed_pseudogene					0	0					1_to_1	identical gene model		1	1	1	1														0
Fibroblast	ENSG00000270798		ENSG00000270798	ENSG00000270798	processed_pseudogene	processed_pseudogene					0	0					1_to_1	identical gene model		2	2	1	1			Path Problem	Path Problem										0
Fibroblast	ENSG00000270799		ENSG00000270799	ENSG00000270799	processed_pseudogene	processed_pseudogene					0	0					1_to_1	identical gene model		1	1	1	1														0
Fibroblast	ENSG00000270800	RPS10-NUDT3	ENSG00000270800	ENSG00000270800	protein_coding	protein_coding	0.5514	0.535769	0.35	0.34	1	1	0.00362621	2.39098e-16	0.999898	0.999898	1_to_1	identical gene model		4;7;9;9	9;9;7;4	4	4	new_contig_added		GRC Housekeeping, Variation	GRC Housekeeping							0	Orphanet_124	0.5239	0
Fibroblast	ENSG00000270802		ENSG00000270802	ENSG00000270802	processed_pseudogene	processed_pseudogene	4.80667	4.93143	4.715	5.14	0	0			0	0	1_to_1	identical gene model		1	1	1	1	diff_parts_same_contig													0
Fibroblast	ENSG00000270804	UBE2CP5	ENSG00000270804	ENSG00000270804	transcribed_processed_pseudogene	transcribed_processed_pseudogene	4.95705	4.91857	3.62	3.73	1	1	0.00362621	2.39098e-16	0.736414	0.736414	1_to_1	identical gene model		2;1	1;2	2	2	diff_parts_same_contig													0
Fibroblast	ENSG00000270806	C17orf50	ENSG00000270806	ENSG00000270806	protein_coding	protein_coding	0.17	0.17	0.17	0.17	0	0			0	0	1_to_1	identical gene model		3;3;3	3;3;3	3	3	diff_parts_same_contig		Clone Problem	Clone Problem							0	EFO_0008219	0.13249	0
Fibroblast	ENSG00000270807		ENSG00000270807	ENSG00000270807	processed_pseudogene	processed_pseudogene					0	0					1_to_1	identical gene model		1	1	1	1														0
Fibroblast	ENSG00000270808		ENSG00000270808	ENSG00000270808	processed_pseudogene	processed_pseudogene	9.01444	8.6	8.73	8.73	0	0			0	0	1_to_1	identical gene model		1	1	1	1	diff_parts_same_contig			GRC Housekeeping										0
Fibroblast	ENSG00000270809	CHCHD2P11	ENSG00000270809	ENSG00000270809	processed_pseudogene	processed_pseudogene					0	0					1_to_1	identical gene model		1	1	1	1														0
Fibroblast	ENSG00000270811		ENSG00000270811	ENSG00000270811	processed_pseudogene	processed_pseudogene					0	0					1_to_1	identical gene model		1	1	1	1	diff_parts_same_contig			GRC Housekeeping										0
Fibroblast	ENSG00000270812		ENSG00000270812	ENSG00000270812	processed_pseudogene	processed_pseudogene					0	0					1_to_1	identical gene model		1	1	1	1														0
Fibroblast	ENSG00000270813	NANOGNBP3	ENSG00000270813	ENSG00000270813	processed_pseudogene	processed_pseudogene	1.29833	1.28833	1.135	1.13	0	0			0	0	1_to_1	identical gene model		1	1	1	1	diff_parts_same_contig		Localization Problem, Gap											0
Fibroblast	ENSG00000270814	DMAC1P1	ENSG00000270814	ENSG00000270814	processed_pseudogene	processed_pseudogene					0	0					1_to_1	identical gene model		1	1	1	1			Gap, GRC Housekeeping	Gap, GRC Housekeeping										0
Fibroblast	ENSG00000270815		ENSG00000270815	ENSG00000270815	processed_pseudogene	processed_pseudogene					0	0					1_to_1	identical gene model		1	1	1	1	diff_parts_same_contig		Path Problem	Path Problem										0
Fibroblast	ENSG00000270816	LINC00221	ENSG00000270816	ENSG00000270816	lncRNA	lncRNA					0	0					1_to_1	exon_count_diff		6;34;7;7	3;4;4;4	4	4	new_contig_added	yes	Path Problem, Variation, GRC Housekeeping, Localization Problem	Variation, Path Problem							0	EFO_0000220	0.025131	0
Fibroblast	ENSG00000270818		ENSG00000270818	ENSG00000270818	processed_pseudogene	processed_pseudogene	0.44	0.44	0.44	0.44	0	0			0	0	1_to_1	identical gene model		1	1	1	1	diff_parts_same_contig													0
Fibroblast	ENSG00000270820	USP34-DT	ENSG00000270820	ENSG00000270820	lncRNA	lncRNA	13.4486	16.4983	5.725	5.975	1	1	0.00362643	2.39098e-16	0.884081	0.884081	1_to_1	identical gene model		4;3;3;3;1;2	3;2;3;3;4;1	6	6											0	EFO_0000637	0.01418	0
Fibroblast	ENSG00000270822		ENSG00000270822	ENSG00000270822	processed_pseudogene	processed_pseudogene					0	0					1_to_1	identical gene model		1	1	1	1														0
Fibroblast	ENSG00000270823		ENSG00000270823	ENSG00000270823	lncRNA	lncRNA	0.245455	0.238333	0.15	0.16	0	0			0.130952	0.130952	1_to_1	identical gene model		1	1	1	1	diff_parts_same_contig		Variation, Path Problem	Variation, Path Problem							0	EFO_0000365	0.036943	0
Fibroblast	ENSG00000270824	IGHD5OR15-5B	ENSG00000270824	ENSG00000270824	IG_D_gene	IG_D_gene					0	0					1_to_1	identical gene model		1	1	1	1			Path Problem, Missing sequence, Localization Problem, Gap	Path Problem, Gap, GRC Housekeeping	High Signal Region	High Signal Region								0
Fibroblast	ENSG00000270826	USP37P1	ENSG00000270826	ENSG00000270826	processed_pseudogene	processed_pseudogene					0	0					1_to_1	identical gene model		1	1	1	1	diff_parts_same_contig		Localization Problem, Gap											0
Fibroblast	ENSG00000270828		ENSG00000270828	ENSG00000270828	lncRNA	lncRNA					0	0			1	1	1_to_1	identical gene model		1	1	1	1	diff_parts_same_contig													0
Fibroblast	ENSG00000270829		ENSG00000270829	ENSG00000270829	lncRNA	lncRNA	1.77	1.76	1.77	1.76	0	0			0	0	1_to_1	identical gene model		1	1	1	1	diff_parts_same_contig		GRC Housekeeping	GRC Housekeeping										0
Fibroblast	ENSG00000270830		ENSG00000270830	ENSG00000270830	processed_pseudogene	processed_pseudogene					0	0					1_to_1	identical gene model		1	1	1	1														0
Fibroblast	ENSG00000270831	NF1P1	ENSG00000270831	ENSG00000270831	unprocessed_pseudogene	unprocessed_pseudogene					0	0					1_to_1	identical gene model		17	17	1	1			Path Problem, Missing sequence, Localization Problem, Gap	Path Problem, Gap, GRC Housekeeping	High Signal Region	High Signal Region								0
Fibroblast	ENSG00000270832		ENSG00000270832	ENSG00000270832	processed_pseudogene	processed_pseudogene					0	0					1_to_1	identical gene model		1	1	1	1	diff_parts_same_contig													0
Fibroblast	ENSG00000270835		ENSG00000270835	ENSG00000270835	transcribed_processed_pseudogene	transcribed_processed_pseudogene	0.371667	0.377857	0.215	0.215	0	0			0.419122	0.419122	1_to_1	identical gene model		1;1	1;1	2	2	diff_parts_same_contig		GRC Housekeeping											0
Fibroblast	ENSG00000270837	HNRNPDLP4	ENSG00000270837	ENSG00000270837	processed_pseudogene	processed_pseudogene					0	0					1_to_1	identical gene model		1	1	1	1	diff_parts_same_contig													0
Fibroblast	ENSG00000270838		ENSG00000270838	ENSG00000270838	processed_pseudogene	processed_pseudogene					0	0					1_to_1	identical gene model		1	1	1	1	diff_parts_same_contig													0
Fibroblast	ENSG00000270839		ENSG00000270839	ENSG00000270839	processed_pseudogene	processed_pseudogene					0	0					1_to_1	identical gene model		1	1	1	1														0
Fibroblast	ENSG00000270842		ENSG00000270842	ENSG00000270842	processed_pseudogene	processed_pseudogene					0	0					1_to_1	identical gene model		2	2	1	1	diff_parts_same_contig													0
Fibroblast	ENSG00000270846	MYG1P1	ENSG00000270846	ENSG00000270846	processed_pseudogene	processed_pseudogene	0.38	0.38	0.38	0.38	0	0			0	0	1_to_1	identical gene model		1	1	1	1														0
Fibroblast	ENSG00000270849	CHCHD2P3	ENSG00000270849	ENSG00000270849	processed_pseudogene	processed_pseudogene					0	0					1_to_1	identical gene model		1	1	1	1	diff_parts_same_contig													0
Fibroblast	ENSG00000270850		ENSG00000270850	ENSG00000270850	processed_pseudogene	processed_pseudogene					0	0					1_to_1	identical gene model		1	1	1	1			Clone Problem											0
Fibroblast	ENSG00000270852		ENSG00000270852	ENSG00000270852	unprocessed_pseudogene	unprocessed_pseudogene					0	0					1_to_1	identical gene model		2	2	1	1														0
Fibroblast	ENSG00000270855	ATP7BP1	ENSG00000270855	ENSG00000270855	processed_pseudogene	processed_pseudogene					0	0					1_to_1	identical gene model		1	1	1	1	new_contig_added		Variation	Variation										0
Fibroblast	ENSG00000270856		ENSG00000270856	ENSG00000270856	processed_pseudogene	processed_pseudogene					0	0					1_to_1	identical gene model		1	1	1	1														0
Fibroblast	ENSG00000270857		ENSG00000270857	ENSG00000270857	processed_pseudogene	processed_pseudogene					0	0					1_to_1	identical gene model		1	1	1	1	diff_parts_same_contig													0
Fibroblast	ENSG00000270858	VDAC1P5	ENSG00000270858	ENSG00000270858	processed_pseudogene	processed_pseudogene					0	0					1_to_1	identical gene model		1	1	1	1														0
Fibroblast	ENSG00000270859		ENSG00000270859	ENSG00000270859	processed_pseudogene	processed_pseudogene					0	0					1_to_1	identical gene model		1	1	1	1	diff_parts_same_contig													0
Fibroblast	ENSG00000270861		ENSG00000270861	ENSG00000270861	processed_pseudogene	processed_pseudogene					0	0					1_to_1	identical gene model		1	1	1	1				GRC Housekeeping										0
Fibroblast	ENSG00000270863	DDX55P1	ENSG00000270863	ENSG00000270863	processed_pseudogene	processed_pseudogene	0.338	0.336667	0.28	0.285	0	0			0	0	1_to_1	identical gene model		1	1	1	1	diff_parts_same_contig													0
Fibroblast	ENSG00000270864	IGHV3OR16-6	ENSG00000270864	ENSG00000270864	IG_V_pseudogene	IG_V_pseudogene					0	0					1_to_1	identical gene model		2	2	1	1			Clone Problem, Path Problem, GRC Housekeeping, Localization Problem	Path Problem	High Signal Region									0
Fibroblast	ENSG00000270865	RPL12P48	ENSG00000270865	ENSG00000270865	processed_pseudogene	processed_pseudogene					0	0					1_to_1	identical gene model		1	1	1	1	diff_parts_same_contig													0
Fibroblast	ENSG00000270866		ENSG00000270866	ENSG00000270866	lncRNA	lncRNA		0.46		0.46	0	0			1	1	1_to_1	identical gene model		1	1	1	1														0
Fibroblast	ENSG00000270868		ENSG00000270868	ENSG00000270868	processed_pseudogene	processed_pseudogene					0	0					1_to_1	identical gene model		1	1	1	1	diff_parts_same_contig													0
Fibroblast	ENSG00000270870		ENSG00000270870	ENSG00000270870	processed_pseudogene	processed_pseudogene					0	0					1_to_1	identical gene model		1	1	1	1	diff_parts_same_contig													0
Fibroblast	ENSG00000270871		ENSG00000270871	ENSG00000270871	lncRNA	lncRNA	1.97333	2.08429	1.43	1.92	0	0			0	0	1_to_1	identical gene model		2	2	1	1	diff_parts_same_contig		GRC Housekeeping	GRC Housekeeping							0	MONDO_0018531	0.019578	0
Fibroblast	ENSG00000270872	SRGAP2D		ENSG00000270872		unprocessed_pseudogene		4.71682		2.66		1				0.879085	hg38_spec_gene				7		1	new_contig_added			Gap, Clone Problem, Path Problem							0	EFO_0003847	0.0036958	0
Fibroblast	ENSG00000270874	RPAP2P1	ENSG00000270874	ENSG00000270874	processed_pseudogene	processed_pseudogene	0.17	0.17	0.17	0.17	0	0			0	0	1_to_1	identical gene model		3	3	1	1				GRC Housekeeping										0
Fibroblast	ENSG00000270876	ZNF30-AS1	ENSG00000270876	ENSG00000270876	lncRNA	lncRNA	0.88	0.876667	0.91	0.91	0	0			0	0	1_to_1	identical gene model		2	2	1	1														0
Fibroblast	ENSG00000270878	GCATP1	ENSG00000270878	ENSG00000270878	processed_pseudogene	processed_pseudogene	0.6035	0.602727	0.42	0.435	1	1	0.00362621	2.39098e-16	0	0	1_to_1	identical gene model		1	1	1	1	diff_parts_same_contig													0
Fibroblast	ENSG00000270880		ENSG00000270880	ENSG00000270880	processed_pseudogene	processed_pseudogene					0	0					1_to_1	identical gene model		1	1	1	1														0
Fibroblast	ENSG00000270882	H4C14	ENSG00000270882	ENSG00000270882	protein_coding	protein_coding	3.61621	3.588	2.93	2.925	1	1	0.00362621	2.39098e-16	0.972986	0.972991	1_to_1	exon_length_diff	0.995234	1;2;2;2	1;2;2;2	4	4	new_contig_added		Path Problem, GRC Housekeeping								0	EFO_0000763	0.50359	0
Fibroblast	ENSG00000270883		ENSG00000270883	ENSG00000270883	lncRNA	lncRNA	3.03	3.0125	2.865	2.84	0	0			0	0	1_to_1	identical gene model		1	1	1	1											0	MONDO_0100096	0.032694	0
Fibroblast	ENSG00000270885	RASL10B	ENSG00000270885	ENSG00000270885	protein_coding	protein_coding	4.5971	4.65094	3.44	3.49	1	1	0.00362569	2.39098e-16	0	0	1_to_1	identical gene model		4;2	4;2	2	2	diff_parts_same_contig		Clone Problem	Clone Problem							0	EFO_0004526	0.13825	0
Fibroblast	ENSG00000270889	PPP1R14BP4	ENSG00000270889	ENSG00000270889	processed_pseudogene	processed_pseudogene	1.23	1.23	1.23	1.23	0	0			0	0	1_to_1	identical gene model		1	1	1	1														0
Fibroblast	ENSG00000270890		ENSG00000270890	ENSG00000270890	processed_pseudogene	processed_pseudogene	2.64333	2.66906	1.865	2.12	1	1	0.00362621	2.39098e-16	0	0	1_to_1	identical gene model		1	1	1	1	diff_parts_same_contig													0
Fibroblast	ENSG00000270891		ENSG00000270891	ENSG00000270891	processed_pseudogene	processed_pseudogene					0	0					1_to_1	identical gene model		1	1	1	1	diff_parts_same_contig													0
Fibroblast	ENSG00000270892		ENSG00000270892	ENSG00000270892	processed_pseudogene	processed_pseudogene					0	0					1_to_1	identical gene model		1	1	1	1	diff_parts_same_contig													0
Fibroblast	ENSG00000270893		ENSG00000270893	ENSG00000270893	processed_pseudogene	processed_pseudogene	0.5	0.5	0.5	0.5	0	0			0	0	1_to_1	identical gene model		1	1	1	1	diff_parts_same_contig		Path Problem	Path Problem										0
Fibroblast	ENSG00000270894		ENSG00000270894	ENSG00000270894	lncRNA	lncRNA	1.825	1.82	1.825	1.82	0	0			0	0	1_to_1	identical gene model		2	2	1	1	diff_parts_same_contig		GRC Housekeeping	GRC Housekeeping										0
Fibroblast	ENSG00000270896		ENSG00000270896	ENSG00000270896	processed_pseudogene	processed_pseudogene					0	0					1_to_1	identical gene model		1	1	1	1			Path Problem, Variation, GRC Housekeeping	Path Problem, Variation, GRC Housekeeping										0
Fibroblast	ENSG00000270897		ENSG00000270897	ENSG00000270897	processed_pseudogene	processed_pseudogene					0	0					1_to_1	identical gene model		1	1	1	1														0
Fibroblast	ENSG00000270900	NUDT19P4	ENSG00000270900	ENSG00000270900	processed_pseudogene	processed_pseudogene	1.86	1.84	1.86	1.84	0	0			0	0	1_to_1	identical gene model		1	1	1	1			Variation, GRC Housekeeping	GRC Housekeeping										0
Fibroblast	ENSG00000270902		ENSG00000270902	ENSG00000270902	processed_pseudogene	processed_pseudogene					0	0					1_to_1	identical gene model		1	1	1	1														0
Fibroblast	ENSG00000270903	HNRNPA3P9	ENSG00000270903	ENSG00000270903	processed_pseudogene	processed_pseudogene	1.03632	1.013	0.95	0.945	0	1	0.00362621	2.39098e-16	0	0	1_to_1	identical gene model		1	1	1	1														0
Fibroblast	ENSG00000270904	ATP6V1G1P5	ENSG00000270904	ENSG00000270904	processed_pseudogene	processed_pseudogene					0	0					1_to_1	identical gene model		1	1	1	1														0
Fibroblast	ENSG00000270906	MTND4P35	ENSG00000270906	ENSG00000270906	processed_pseudogene	processed_pseudogene	0.135	0.135	0.135	0.135	0	0			0	0	1_to_1	identical gene model		1	1	1	1	diff_parts_same_contig				High Signal Region	High Signal Region								0
Fibroblast	ENSG00000270909		ENSG00000270909	ENSG00000270909	pseudogene	processed_pseudogene					0	0					1_to_1	identical gene model		2	2	1	1	diff_parts_same_contig, new_contig_added		GRC Housekeeping, Gap, Path Problem	Gap, GRC Housekeeping	High Signal Region	Low Mappability								0
Fibroblast	ENSG00000270911		ENSG00000270911	ENSG00000270911	processed_pseudogene	processed_pseudogene					0	0					1_to_1	identical gene model		1	1	1	1	diff_parts_same_contig		Clone Problem, GRC Housekeeping	Clone Problem										0
Fibroblast	ENSG00000270912	RPS28P1	ENSG00000270912	ENSG00000270912	processed_pseudogene	processed_pseudogene					0	0					1_to_1	identical gene model		1	1	1	1			Variation	Variation										0
Fibroblast	ENSG00000270914		ENSG00000270914	ENSG00000270914	processed_pseudogene	processed_pseudogene					0	0					1_to_1	identical gene model		1	1	1	1	diff_parts_same_contig		GRC Housekeeping, Localization Problem											0
Fibroblast	ENSG00000270915	H3P8	ENSG00000270915	ENSG00000270915	processed_pseudogene	processed_pseudogene	2.91	2.91	2.91	2.91	0	0			0	0	1_to_1	identical gene model		1	1	1	1											0	EFO_0000616	0.095602	0
Fibroblast	ENSG00000270916	RPL12P50	ENSG00000270916	ENSG00000270916	processed_pseudogene	processed_pseudogene					0	0					1_to_1	identical gene model		1	1	1	1	diff_parts_same_contig		Path Problem	Path Problem										0
Fibroblast	ENSG00000270917		ENSG00000270917	ENSG00000270917	processed_pseudogene	processed_pseudogene	4.63786	4.44267	4.335	4.165	1	1	0.00362621	2.39098e-16	0	0	1_to_1	identical gene model		1	1	1	1														0
Fibroblast	ENSG00000270919		ENSG00000270919	ENSG00000270919	lncRNA	lncRNA	1.25583	1.35308	1.08	1.1	0	0			0.0666667	0.0666667	1_to_1	identical gene model		1	1	1	1											0	EFO_0003060	0.010742	0
Fibroblast	ENSG00000270920	MCRIP2P2	ENSG00000270920	ENSG00000270920	processed_pseudogene	processed_pseudogene					0	0					1_to_1	identical gene model		1	1	1	1	diff_parts_same_contig													0
Fibroblast	ENSG00000270921	CICP23	ENSG00000270921	ENSG00000270921	processed_pseudogene	processed_pseudogene	0.155	0.155	0.155	0.155	0	0			0.929825	0.892857	1_to_1	identical gene model		2	2	1	1			Gap	Gap	High Signal Region	Low Mappability								0
Fibroblast	ENSG00000270923	TAS2R6P	ENSG00000270923	ENSG00000270923	processed_pseudogene	processed_pseudogene	0.744444	0.743	0.58	0.615	0	0			0	0	1_to_1	identical gene model		1	1	1	1											0	EFO_0000763	0.0014783	0
Fibroblast	ENSG00000270924		ENSG00000270924	ENSG00000270924	unprocessed_pseudogene	unprocessed_pseudogene					0	0					1_to_1	identical gene model		1	1	1	1			GRC Housekeeping, Localization Problem											0
Fibroblast	ENSG00000270926		ENSG00000270926	ENSG00000270926	unprocessed_pseudogene	unprocessed_pseudogene					0	0					1_to_1	identical gene model		6	6	1	1	diff_parts_same_contig		GRC Housekeeping	GRC Housekeeping										0
Fibroblast	ENSG00000270927		ENSG00000270927	ENSG00000270927	processed_pseudogene	processed_pseudogene					0	0					1_to_1	identical gene model		1	1	1	1	diff_parts_same_contig		Clone Problem											0
Fibroblast	ENSG00000270929	SRD5A3P1	ENSG00000270929	ENSG00000270929	processed_pseudogene	processed_pseudogene		0.62		0.62	0	0					1_to_1	identical gene model		1	1	1	1														0
Fibroblast	ENSG00000270930	GRAMD4P8	ENSG00000270930	ENSG00000270930	processed_pseudogene	processed_pseudogene	0.58	0.575	0.58	0.575	0	0			0	0	1_to_1	identical gene model		2	2	1	1			Missing sequence, Path Problem	Missing sequence, Path Problem										0
Fibroblast	ENSG00000270933		ENSG00000270933	ENSG00000270933	lncRNA	lncRNA	5.89796	5.76745	4.63	4.46	1	1	0.00362621	2.39098e-16	0	0	1_to_1	identical gene model		1	1	1	1	diff_parts_same_contig										0	EFO_0000326	0.034109	0
Fibroblast	ENSG00000270934		ENSG00000270934	ENSG00000270934	processed_pseudogene	processed_pseudogene	0.51	0.5	0.51	0.5	0	0			0	0	1_to_1	identical gene model		1	1	1	1														0
Fibroblast	ENSG00000270935		ENSG00000270935	ENSG00000270935	processed_pseudogene	processed_pseudogene					0	0					1_to_1	identical gene model		1	1	1	1			Variation											0
Fibroblast	ENSG00000270936	BPNT2P1	ENSG00000270936	ENSG00000270936	processed_pseudogene	processed_pseudogene					0	0					1_to_1	identical gene model		1	1	1	1	diff_parts_same_contig													0
Fibroblast	ENSG00000270937		ENSG00000270937	ENSG00000270937	lncRNA	lncRNA	0.826667	0.823333	0.72	0.72	0	0			0	0	1_to_1	identical gene model		1	1	1	1	diff_parts_same_contig													0
Fibroblast	ENSG00000270938	RAP2CP1	ENSG00000270938	ENSG00000270938	transcribed_processed_pseudogene	transcribed_processed_pseudogene	1.29	1.28	1.29	1.28	0	0			0	0	1_to_1	identical gene model		1;1	1;1	2	2	diff_parts_same_contig													0
Fibroblast	ENSG00000270941		ENSG00000270941	ENSG00000270941	processed_pseudogene	processed_pseudogene					0	0					1_to_1	identical gene model		1	1	1	1	diff_parts_same_contig													0
Fibroblast	ENSG00000270945	HSPE1P7	ENSG00000270945	ENSG00000270945	processed_pseudogene	processed_pseudogene	3.559	3.546	3.485	3.47	0	0			0	0	1_to_1	identical gene model		2	2	1	1														0
Fibroblast	ENSG00000270946	CT45A9	ENSG00000270946	ENSG00000270946	protein_coding	protein_coding					0	0			1		1_to_1	exon_count_diff		7;8	4;5	2	2	new_contig_added		Path Problem	Path Problem	High Signal Region	High Signal Region					0	Orphanet_391665	0.082481	0
Fibroblast	ENSG00000270947		ENSG00000270947	ENSG00000270947	lncRNA	lncRNA					0	0					1_to_1	identical gene model		1	1	1	1	diff_parts_same_contig										0	EFO_0000326	0.030113	0
Fibroblast	ENSG00000270948	MTDHP1	ENSG00000270948	ENSG00000270948	processed_pseudogene	processed_pseudogene	0.653333	0.651111	0.59	0.59	0	0			0	0	1_to_1	identical gene model		1	1	1	1														0
Fibroblast	ENSG00000270951		ENSG00000270951	ENSG00000270951	lncRNA	lncRNA	3.84583	3.82458	3.12	3.11	1	1	0.00362621	2.39098e-16	0	0	1_to_1	identical gene model		1	1	1	1	new_contig_added, diff_parts_same_contig													0
Fibroblast	ENSG00000270953		ENSG00000270953	ENSG00000270953	lncRNA	lncRNA	2.86311	2.82478	1.92	1.88	1	1	0.00362621	2.39098e-16	0.0140366	0.0140366	1_to_1	identical gene model		1	1	1	1	diff_parts_same_contig		Variation, Path Problem	Variation, Path Problem							0	MONDO_0018531	0.019398	0
Fibroblast	ENSG00000270954	RPSAP75	ENSG00000270954	ENSG00000270954	processed_pseudogene	processed_pseudogene					0	0					1_to_1	identical gene model		1	1	1	1														0
Fibroblast	ENSG00000270955		ENSG00000270955	ENSG00000270955	processed_pseudogene	processed_pseudogene					0	0					1_to_1	identical gene model		10	10	1	1			Missing sequence, Variation	Missing sequence, Variation	High Signal Region	High Signal Region								0
Fibroblast	ENSG00000270956		ENSG00000270956	ENSG00000270956	lncRNA	lncRNA	7.54356	7.4685	5.51	5.5	1	1	0.00362622	2.39098e-16	0.277077	0.277077	1_to_1	identical gene model		1	1	1	1											0	EFO_0000729	0.0022901	0
Fibroblast	ENSG00000270957		ENSG00000270957	ENSG00000270957	processed_pseudogene	processed_pseudogene					0	0					1_to_1	identical gene model		2	2	1	1					High Signal Region	High Signal Region								0
Fibroblast	ENSG00000270959	LPP-AS2	ENSG00000270959	ENSG00000270959	lncRNA	lncRNA	5.20397	5.21769	5.03	5.19	1	1	0.00362614	2.39098e-16	0	0	1_to_1	identical gene model		1	1	1	1											0	EFO_0000519	0.021436	0
Fibroblast	ENSG00000270960		ENSG00000270960	ENSG00000270960	processed_pseudogene	processed_pseudogene					0	0					1_to_1	identical gene model		1	1	1	1			GRC Housekeeping											0
Fibroblast	ENSG00000270961	IGHD5OR15-5A	ENSG00000270961	ENSG00000270961	IG_D_gene	IG_D_gene					0	0					1_to_1	identical gene model		1	1	1	1			Path Problem	Path Problem	High Signal Region									0
Fibroblast	ENSG00000270962		ENSG00000270962	ENSG00000270962	processed_pseudogene	processed_pseudogene					0	0			1	1	1_to_1	identical gene model		1	1	1	1	new_contig_added		Path Problem, Gap, GRC Housekeeping	Gap, Clone Problem, Path Problem										0
Fibroblast	ENSG00000270964	MAP2K5-DT	ENSG00000270964	ENSG00000270964	lncRNA	lncRNA	1.30811	1.27655	1.24	1.22	1	1	0.00362621	2.39098e-16	0	0	1_to_1	identical gene model		1	1	1	1	diff_parts_same_contig													0
Fibroblast	ENSG00000270965	NTAN1P1	ENSG00000270965	ENSG00000270965	processed_pseudogene	processed_pseudogene					0	0					1_to_1	identical gene model		1	1	1	1	diff_parts_same_contig													0
Fibroblast	ENSG00000270966		ENSG00000270966	ENSG00000270966	processed_pseudogene	processed_pseudogene					0	0					1_to_1	identical gene model		1	1	1	1	diff_parts_same_contig		Variation, Path Problem, GRC Housekeeping	Variation, Path Problem										0
Fibroblast	ENSG00000270969		ENSG00000270969	ENSG00000270969	processed_pseudogene	processed_pseudogene					0	0					1_to_1	identical gene model		1	1	1	1														0
Fibroblast	ENSG00000270971	REXO1L8P	ENSG00000270971	ENSG00000270971	processed_pseudogene	processed_pseudogene					0	0					1_to_1	identical gene model		2	2	1	1	diff_parts_same_contig		GRC Housekeeping, Gap	Gap	High Signal Region	High Signal Region								0
Fibroblast	ENSG00000270972		ENSG00000270972	ENSG00000270972	lncRNA	lncRNA	1.99222	1.98222	1.4	1.39	0	0			0	0	1_to_1	identical gene model		1	1	1	1			Unknown	Unknown							0	EFO_0000365	0.0096887	0
Fibroblast	ENSG00000270973	SMARCE1P7	ENSG00000270973	ENSG00000270973	processed_pseudogene	processed_pseudogene					0	0					1_to_1	identical gene model		2	2	1	1														0
Fibroblast	ENSG00000270975	MAGOH3P	ENSG00000270975	ENSG00000270975	unprocessed_pseudogene	unprocessed_pseudogene	2.18333	2.17	1.67	1.67	0	0			0.46875	0.46875	1_to_1	identical gene model		2	2	1	1	diff_parts_same_contig		GRC Housekeeping, Clone Problem	GRC Housekeeping, Clone Problem										0
Fibroblast	ENSG00000270976		ENSG00000270976	ENSG00000270976	processed_pseudogene	processed_pseudogene					0	0					1_to_1	identical gene model		1	1	1	1	diff_parts_same_contig		Clone Problem, GRC Housekeeping											0
Fibroblast	ENSG00000270977		ENSG00000270977	ENSG00000270977	transcribed_processed_pseudogene	transcribed_processed_pseudogene	0.25	0.25	0.25	0.25	0	0			0.5	0.5	1_to_1	identical gene model		2;2;1	2;2;1	3	3	diff_parts_same_contig		GRC Housekeeping	GRC Housekeeping										0
Fibroblast	ENSG00000270978		ENSG00000270978	ENSG00000270978	processed_pseudogene	processed_pseudogene					0	0					1_to_1	identical gene model		2	2	1	1														0
Fibroblast	ENSG00000270980		ENSG00000270980	ENSG00000270980	processed_pseudogene	processed_pseudogene					0	0					1_to_1	identical gene model		1	1	1	1	diff_parts_same_contig													0
Fibroblast	ENSG00000270981		ENSG00000270981	ENSG00000270981	processed_pseudogene	processed_pseudogene	0.75	0.746667	0.57	0.57	0	0			0	0	1_to_1	identical gene model		1	1	1	1														0
Fibroblast	ENSG00000270982		ENSG00000270982	ENSG00000270982	processed_pseudogene	processed_pseudogene					0	0					1_to_1	identical gene model		1	1	1	1														0
Fibroblast	ENSG00000270983		ENSG00000270983	ENSG00000270983	processed_pseudogene	processed_pseudogene	2.525	2.5175	2.84	2.825	0	0			0.125	0.125	1_to_1	identical gene model		1	1	1	1														0
Fibroblast	ENSG00000270986	HMGB1P51	ENSG00000270986	ENSG00000270986	processed_pseudogene	processed_pseudogene	0.77	0.76	0.77	0.76	0	0			0	0	1_to_1	identical gene model		1	1	1	1														0
Fibroblast	ENSG00000270987		ENSG00000270987	ENSG00000270987	processed_pseudogene	processed_pseudogene	0.856364	0.818333	0.61	0.6	0	0			0	0	1_to_1	identical gene model		1	1	1	1	diff_parts_same_contig													0
Fibroblast	ENSG00000270988		ENSG00000270988	ENSG00000270988	lncRNA	lncRNA	1.266	1.262	1.32	1.32	0	0			0	0	1_to_1	identical gene model		1	1	1	1	diff_parts_same_contig		Unknown	Unknown							0	EFO_0000280	0.020685	0
Fibroblast	ENSG00000270989		ENSG00000270989	ENSG00000270989	processed_pseudogene	processed_pseudogene					0	0					1_to_1	identical gene model		1	1	1	1	diff_parts_same_contig													0
Fibroblast	ENSG00000270990		ENSG00000270990	ENSG00000270990	processed_pseudogene	processed_pseudogene					0	0					1_to_1	identical gene model		4	4	1	1														0
Fibroblast	ENSG00000270992		ENSG00000270992	ENSG00000270992	processed_pseudogene	processed_pseudogene					0	0					1_to_1	identical gene model		2	2	1	1														0
Fibroblast	ENSG00000270993		ENSG00000270993	ENSG00000270993	processed_pseudogene	processed_pseudogene					0	0					1_to_1	identical gene model		1	1	1	1				Localization Problem										0
Fibroblast	ENSG00000270994		ENSG00000270994	ENSG00000270994	processed_pseudogene	processed_pseudogene					0	0					1_to_1	identical gene model		1	1	1	1														0
Fibroblast	ENSG00000270995		ENSG00000270995	ENSG00000270995	processed_pseudogene	processed_pseudogene					0	0					1_to_1	identical gene model		1	1	1	1														0
Fibroblast	ENSG00000270996		ENSG00000270996	ENSG00000270996	lncRNA	lncRNA	0.815882	0.809412	0.6	0.59	0	0			0	0	1_to_1	identical gene model		1	1	1	1														0
Fibroblast	ENSG00000270997		ENSG00000270997	ENSG00000270997	processed_pseudogene	processed_pseudogene					0	0					1_to_1	identical gene model		1	1	1	1														0
Fibroblast	ENSG00000270999	IGKV1OR2-118	ENSG00000270999	ENSG00000270999	IG_V_pseudogene	IG_V_pseudogene	27.67		27.67		0	0			0.75	1	1_to_1	identical gene model		2	2	1	1	diff_parts_same_contig		Path Problem, Gap, GRC Housekeeping, Localization Problem, Missing sequence	GRC Housekeeping, Path Problem, Gap	High Signal Region	High Signal Region								0
Fibroblast	ENSG00000271002		ENSG00000271002	ENSG00000271002	processed_pseudogene	processed_pseudogene	3.4	3.395	3.4	3.395	0	0			0	0	1_to_1	identical gene model		1	1	1	1	diff_parts_same_contig													0
Fibroblast	ENSG00000271003		ENSG00000271003	ENSG00000271003	unprocessed_pseudogene	unprocessed_pseudogene					0	0					1_to_1	identical gene model		2	2	1	1	diff_parts_same_contig		Variation, Path Problem	Variation, Path Problem										0
Fibroblast	ENSG00000271005	CTHRC1P1	ENSG00000271005	ENSG00000271005	processed_pseudogene	processed_pseudogene					0	0					1_to_1	identical gene model		1	1	1	1			Localization Problem, Gap											0
Fibroblast	ENSG00000271009		ENSG00000271009	ENSG00000271009	lncRNA	lncRNA	0.695909	0.675652	0.495	0.485	1	1	0.00362621	2.39098e-16	0	0	1_to_1	identical gene model		1	1	1	1											0	EFO_0000707	0.0033767	0
Fibroblast	ENSG00000271010		ENSG00000271010	ENSG00000271010	processed_pseudogene	processed_pseudogene	0.98	0.97	0.98	0.97	0	0			0	0	1_to_1	identical gene model		1	1	1	1														0
Fibroblast	ENSG00000271011		ENSG00000271011	ENSG00000271011	lncRNA	lncRNA	2.3705	2.32286	1.935	1.74	1	1	0.00362621	2.39098e-16	0.792637	0.792637	1_to_1	identical gene model		1	1	1	1			Variation	Variation										0
Fibroblast	ENSG00000271013	LRRC37A9P	ENSG00000271013	ENSG00000271013	processed_pseudogene	processed_pseudogene	0.1	0.1	0.1	0.1	0	0			0	0	1_to_1	identical gene model		1	1	1	1	diff_parts_same_contig		GRC Housekeeping	GRC Housekeeping										0
Fibroblast	ENSG00000271014		ENSG00000271014	ENSG00000271014	processed_pseudogene	processed_pseudogene					0	0					1_to_1	identical gene model		1	1	1	1	diff_parts_same_contig													0
Fibroblast	ENSG00000271015	IGKV2OR2-7D	ENSG00000271015	ENSG00000271015	IG_V_pseudogene	IG_V_pseudogene					0	0					1_to_1	identical gene model		1	1	1	1	diff_parts_same_contig		Gap, Path Problem	Gap, Path Problem	High Signal Region	High Signal Region								0
Fibroblast	ENSG00000271018		ENSG00000271018	ENSG00000271018	processed_pseudogene	processed_pseudogene					0	0					1_to_1	identical gene model		2	2	1	1	diff_parts_same_contig													0
Fibroblast	ENSG00000271021		ENSG00000271021	ENSG00000271021	processed_pseudogene	processed_pseudogene	1.34	1.33	1.34	1.33	0	0			0	0	1_to_1	identical gene model		1	1	1	1	new_contig_added		Path Problem, Gap	Path Problem										0
Fibroblast	ENSG00000271022		ENSG00000271022	ENSG00000271022	processed_pseudogene	processed_pseudogene					0	0					1_to_1	identical gene model		1	1	1	1														0
Fibroblast	ENSG00000271024	HSPE1P19	ENSG00000271024	ENSG00000271024	processed_pseudogene	processed_pseudogene					0	0					1_to_1	identical gene model		1	1	1	1			Localization Problem	Localization Problem										0
Fibroblast	ENSG00000271025		ENSG00000271025	ENSG00000271025	processed_pseudogene	processed_pseudogene					0	0					1_to_1	identical gene model		1	1	1	1	diff_parts_same_contig		Clone Problem	Clone Problem										0
Fibroblast	ENSG00000271026	KATNBL1P1	ENSG00000271026	ENSG00000271026	processed_pseudogene	processed_pseudogene					0	0					1_to_1	identical gene model		1	1	1	1														0
Fibroblast	ENSG00000271027		ENSG00000271027	ENSG00000271027	processed_pseudogene	processed_pseudogene					0	0					1_to_1	identical gene model		1	1	1	1														0
Fibroblast	ENSG00000271028		ENSG00000271028	ENSG00000271028	processed_pseudogene	processed_pseudogene					0	0					1_to_1	identical gene model		2	2	1	1														0
Fibroblast	ENSG00000271029		ENSG00000271029	ENSG00000271029	processed_pseudogene	processed_pseudogene	1.1	1.095	1.1	1.095	0	0			0	0	1_to_1	identical gene model		2	2	1	1	diff_parts_same_contig													0
Fibroblast	ENSG00000271032		ENSG00000271032	ENSG00000271032	lncRNA	lncRNA	2.41	2.36458	2.34	2.235	1	1	0.00362621	2.39098e-16	0	0	1_to_1	identical gene model		2	2	1	1	diff_parts_same_contig													0
Fibroblast	ENSG00000271034		ENSG00000271034	ENSG00000271034	processed_pseudogene	processed_pseudogene	0.22	0.22	0.22	0.22	0	0			0	0	1_to_1	identical gene model		1	1	1	1														0
Fibroblast	ENSG00000271035		ENSG00000271035	ENSG00000271035	processed_pseudogene	processed_pseudogene					0	0					1_to_1	identical gene model		1	1	1	1														0
Fibroblast	ENSG00000271036	CLPTM1LP1	ENSG00000271036	ENSG00000271036	processed_pseudogene	processed_pseudogene					0	0					1_to_1	identical gene model		1	1	1	1														0
Fibroblast	ENSG00000271040	TMEM242-DT	ENSG00000271040	ENSG00000271040	lncRNA	lncRNA	2.57903	2.52844	2.23	2.22	1	1	0.00362621	2.39098e-16	0	0	1_to_1	identical gene model		1	1	1	1	diff_parts_same_contig		Path Problem	Path Problem		High Signal Region								0
Fibroblast	ENSG00000271041		ENSG00000271041	ENSG00000271041	processed_pseudogene	processed_pseudogene					0	0					1_to_1	identical gene model		1	1	1	1	new_contig_added		Path Problem, Gap	Path Problem										0
Fibroblast	ENSG00000271042		ENSG00000271042	ENSG00000271042	processed_pseudogene	processed_pseudogene					0	0					1_to_1	identical gene model		1	1	1	1														0
Fibroblast	ENSG00000271043		ENSG00000271043	ENSG00000271043	processed_pseudogene	processed_pseudogene					0	0					1_to_1	identical gene model		1	1	1	1					High Signal Region	High Signal Region					0	MONDO_0004975	0.0060981	0
Fibroblast	ENSG00000271044		ENSG00000271044	ENSG00000271044	processed_pseudogene	processed_pseudogene					0	0					1_to_1	identical gene model		1	1	1	1	diff_parts_same_contig		GRC Housekeeping	GRC Housekeeping										0
Fibroblast	ENSG00000271045	NDUFB9P1	ENSG00000271045	ENSG00000271045	processed_pseudogene	processed_pseudogene					0	0					1_to_1	identical gene model		1	1	1	1	diff_parts_same_contig		Path Problem	Path Problem										0
Fibroblast	ENSG00000271046		ENSG00000271046	ENSG00000271046	lncRNA	lncRNA					0	0					1_to_1	identical gene model		1	1	1	1				GRC Housekeeping							0	EFO_0003060	0.016579	0
Fibroblast	ENSG00000271047		ENSG00000271047	ENSG00000271047	processed_pseudogene	processed_pseudogene					0	0					1_to_1	identical gene model		1	1	1	1														0
Fibroblast	ENSG00000271048		ENSG00000271048	ENSG00000271048	processed_pseudogene	processed_pseudogene					0	0					1_to_1	identical gene model		1	1	1	1	diff_parts_same_contig			GRC Housekeeping										0
Fibroblast	ENSG00000271049		ENSG00000271049	ENSG00000271049	processed_pseudogene	processed_pseudogene	0.9425	0.935	0.595	0.59	0	0			0	0	1_to_1	identical gene model		1	1	1	1	diff_parts_same_contig													0
Fibroblast	ENSG00000271052		ENSG00000271052	ENSG00000271052	processed_pseudogene	processed_pseudogene					0	0					1_to_1	identical gene model		1	1	1	1														0
Fibroblast	ENSG00000271053		ENSG00000271053	ENSG00000271053	processed_pseudogene	processed_pseudogene					0	0					1_to_1	identical gene model		1	1	1	1														0
Fibroblast	ENSG00000271056	MRPS22P1	ENSG00000271056	ENSG00000271056	processed_pseudogene	processed_pseudogene					0	0					1_to_1	identical gene model		2	2	1	1	diff_parts_same_contig		Localization Problem, Gap											0
Fibroblast	ENSG00000271057		ENSG00000271057	ENSG00000271057	processed_pseudogene	processed_pseudogene	4.11	4.1	4.11	4.1	0	0			0	0	1_to_1	identical gene model		1	1	1	1			Gap, GRC Housekeeping, Localization Problem	Gap										0
Fibroblast	ENSG00000271063	SNRPGP17	ENSG00000271063	ENSG00000271063	processed_pseudogene	processed_pseudogene					0	0					1_to_1	identical gene model		1	1	1	1	diff_parts_same_contig		GRC Housekeeping, Path Problem, Gap	GRC Housekeeping, Gap										0
Fibroblast	ENSG00000271064		ENSG00000271064	ENSG00000271064	processed_pseudogene	processed_pseudogene	10.99	10.96	10.735	10.73	0	0			0	0	1_to_1	identical gene model		1	1	1	1	diff_parts_same_contig													0
Fibroblast	ENSG00000271065	SLC4A8-AS1	ENSG00000271065	ENSG00000271065	lncRNA	lncRNA					0	0					1_to_1	identical gene model		2	2	1	1	diff_parts_same_contig													0
Fibroblast	ENSG00000271070	GMCL1P2	ENSG00000271070	ENSG00000271070	processed_pseudogene	processed_pseudogene					0	0					1_to_1	identical gene model		1	1	1	1			Path Problem	Path Problem										0
Fibroblast	ENSG00000271071		ENSG00000271071	ENSG00000271071	processed_pseudogene	processed_pseudogene					0	0					1_to_1	identical gene model		1	1	1	1														0
Fibroblast	ENSG00000271072	PHB1P20	ENSG00000271072	ENSG00000271072	processed_pseudogene	processed_pseudogene	0.47	0.47	0.47	0.47	0	0			0	0	1_to_1	identical gene model		1	1	1	1	diff_parts_same_contig													0
Fibroblast	ENSG00000271074		ENSG00000271074	ENSG00000271074	processed_pseudogene	processed_pseudogene					0	0					1_to_1	identical gene model		1	1	1	1	diff_parts_same_contig													0
Fibroblast	ENSG00000271075		ENSG00000271075	ENSG00000271075	processed_pseudogene	processed_pseudogene	1.98235	1.91368	1.54	1.5	0	0			0	0	1_to_1	identical gene model		1	1	1	1														0
Fibroblast	ENSG00000271077	PER3P1	ENSG00000271077	ENSG00000271077	processed_pseudogene	processed_pseudogene					0	0					1_to_1	identical gene model		2	2	1	1														0
Fibroblast	ENSG00000271078		ENSG00000271078	ENSG00000271078	processed_pseudogene	processed_pseudogene					0	0					1_to_1	identical gene model		10	10	1	1			Missing sequence, Variation	Missing sequence, Variation	High Signal Region	High Signal Region								0
Fibroblast	ENSG00000271079	CTAGE15	ENSG00000271079	ENSG00000271079	protein_coding	protein_coding	0.42	0.407	0.32	0.285	0	1	0.00362621	2.39098e-16	0.95143	0.951501	1_to_1	identical gene model		1	1	1	1	diff_parts_same_contig		Path Problem	Path Problem							0	EFO_0004911	0.058665	0
Fibroblast	ENSG00000271081	HIKESHIP3	ENSG00000271081	ENSG00000271081	processed_pseudogene	processed_pseudogene					0	0					1_to_1	identical gene model		1	1	1	1	diff_parts_same_contig		Clone Problem, Variation	Clone Problem, Variation										0
Fibroblast	ENSG00000271086	NAMA	ENSG00000271086	ENSG00000271086	lncRNA	lncRNA	1.07	1.065	0.635	0.63	1	1	0.00362621	2.39098e-16	0.323563	0.323563	1_to_1	identical gene model		1;2;3;10;3;3;3;7;6	1;3;3;10;6;7;3;2;3	9	9											0	EFO_0000641	0.019629	0
Fibroblast	ENSG00000271088		ENSG00000271088	ENSG00000271088	processed_pseudogene	processed_pseudogene					0	0					1_to_1	identical gene model		1	1	1	1														0
Fibroblast	ENSG00000271092	TLCD4-RWDD3	ENSG00000271092	ENSG00000271092	protein_coding	protein_coding	1.14157	1.12736	0.91	0.91	1	1	0.00362621	2.39098e-16	0.945328	0.945328	1_to_1	identical gene model		4;8	8;4	2	2			Clone Problem, GRC Housekeeping								0	EFO_0000289	0.29498	0
Fibroblast	ENSG00000271093	IGLCOR22-2	ENSG00000271093	ENSG00000271093	IG_C_pseudogene	IG_C_pseudogene					0	0					1_to_1	identical gene model		1	1	1	1	diff_parts_same_contig		Clone Problem	Clone Problem										0
Fibroblast	ENSG00000271094		ENSG00000271094	ENSG00000271094	processed_pseudogene	processed_pseudogene					0	0					1_to_1	identical gene model		1	1	1	1	diff_parts_same_contig		Localization Problem, Gap											0
Fibroblast	ENSG00000271095	BNIP3P28	ENSG00000271095	ENSG00000271095	processed_pseudogene	processed_pseudogene	0.17	0.16	0.17	0.16	0	0			0	0	1_to_1	identical gene model		1	1	1	1	diff_parts_same_contig		Variation	Variation										0
Fibroblast	ENSG00000271096	SUMO2P14	ENSG00000271096	ENSG00000271096	processed_pseudogene	processed_pseudogene					0	0					1_to_1	identical gene model		1	1	1	1														0
Fibroblast	ENSG00000271097	DBF4P3	ENSG00000271097	ENSG00000271097	processed_pseudogene	processed_pseudogene					0	0					1_to_1	identical gene model		1	1	1	1	diff_parts_same_contig				High Signal Region	High Signal Region								0
Fibroblast	ENSG00000271098	IMMP1LP3	ENSG00000271098	ENSG00000271098	processed_pseudogene	processed_pseudogene					0	0					1_to_1	identical gene model		2	2	1	1														0
Fibroblast	ENSG00000271099		ENSG00000271099	ENSG00000271099	processed_pseudogene	processed_pseudogene					0	0					1_to_1	identical gene model		1	1	1	1														0
Fibroblast	ENSG00000271100		ENSG00000271100	ENSG00000271100	processed_pseudogene	processed_pseudogene					0	0					1_to_1	identical gene model		1	1	1	1	diff_parts_same_contig													0
Fibroblast	ENSG00000271101		ENSG00000271101	ENSG00000271101	processed_pseudogene	processed_pseudogene					0	0					1_to_1	identical gene model		2	2	1	1				Localization Problem										0
Fibroblast	ENSG00000271105	SCML2P2	ENSG00000271105	ENSG00000271105	processed_pseudogene	processed_pseudogene	1.58308	1.55357	1.22	1.24	0	0			0	0	1_to_1	identical gene model		1	1	1	1														0
Fibroblast	ENSG00000271108	KATNBL1P5	ENSG00000271108	ENSG00000271108	processed_pseudogene	processed_pseudogene					0	0					1_to_1	identical gene model		1	1	1	1														0
Fibroblast	ENSG00000271109	LINC03049	ENSG00000271109	ENSG00000271109	lncRNA	lncRNA					0	0			1	1	1_to_1	identical gene model		4;2;3;2;3;2;3;4	3;2;3;3;4;2;4;2	8	8	new_contig_added, diff_parts_same_contig				High Signal Region	High Signal Region					0	MONDO_0100096	0.0068988	0
Fibroblast	ENSG00000271111		ENSG00000271111	ENSG00000271111	processed_pseudogene	processed_pseudogene					0	0					1_to_1	identical gene model		1	1	1	1			GRC Housekeeping	GRC Housekeeping										0
Fibroblast	ENSG00000271113		ENSG00000271113	ENSG00000271113	processed_pseudogene	processed_pseudogene					0	0					1_to_1	identical gene model		1	1	1	1														0
Fibroblast	ENSG00000271114		ENSG00000271114	ENSG00000271114	processed_pseudogene	processed_pseudogene					0	0					1_to_1	identical gene model		1	1	1	1														0
Fibroblast	ENSG00000271115	EIF2S2P7	ENSG00000271115	ENSG00000271115	processed_pseudogene	processed_pseudogene					0	0			0	0	1_to_1	identical gene model		1	1	1	1	diff_parts_same_contig													0
Fibroblast	ENSG00000271117		ENSG00000271117	ENSG00000271117	processed_pseudogene	processed_pseudogene					0	0					1_to_1	identical gene model		1	1	1	1	diff_parts_same_contig													0
Fibroblast	ENSG00000271118		ENSG00000271118	ENSG00000271118	processed_pseudogene	processed_pseudogene					0	0					1_to_1	identical gene model		1	1	1	1														0
Fibroblast	ENSG00000271119		ENSG00000271119	ENSG00000271119	lncRNA	lncRNA	0.929706	0.975278	0.855	0.965	1	1	0.00362621	2.39098e-16	0	0	1_to_1	identical gene model		3	3	1	1											0	EFO_0008511	0.0011411	0
Fibroblast	ENSG00000271121	NUDT4P2	ENSG00000271121	ENSG00000271121	processed_pseudogene	processed_pseudogene	0.91		0.91		0	0			0.998016	1	1_to_1	exon_length_diff	0.993028	1	1	1	1	new_contig_added	yes	Variation, Gap, Path Problem, Clone Problem, GRC Housekeeping	Gap, Missing sequence, Clone Problem, Path Problem	High Signal Region						0	MONDO_0007763	0.0036958	0
Fibroblast	ENSG00000271122	HERPUD2-AS1	ENSG00000271122	ENSG00000271122	lncRNA	lncRNA	7.29613	7.35125	6.545	6.575	1	1	0.0036244	2.39098e-16	0.0272831	0.0272831	1_to_1	identical gene model		1	1	1	1														0
Fibroblast	ENSG00000271127		ENSG00000271127	ENSG00000271127	sense_intronic	transcribed_unprocessed_pseudogene	0.36	0.16	0.36	0.16	0	0			0.92381	0.992144	1_to_1	exon_count_diff		1	3	1	1	diff_parts_same_contig, new_contig_added		Gap, Clone Problem	Path Problem, Clone Problem	High Signal Region									0
Fibroblast	ENSG00000271128		ENSG00000271128	ENSG00000271128	processed_pseudogene	processed_pseudogene					0	0					1_to_1	identical gene model		1	1	1	1	diff_parts_same_contig													0
Fibroblast	ENSG00000271129		ENSG00000271129	ENSG00000271129	processed_pseudogene	processed_pseudogene					0	0					1_to_1	identical gene model		2	2	1	1														0
Fibroblast	ENSG00000271130	IGHV3OR16-8	ENSG00000271130	ENSG00000271130	IG_V_gene	IG_V_gene					0	0					1_to_1	identical gene model		2	2	1	1			Clone Problem, Path Problem, GRC Housekeeping, Localization Problem	Path Problem	High Signal Region						0	EFO_0000384	0.020432	0
Fibroblast	ENSG00000271131	PPIAP75	ENSG00000271131	ENSG00000271131	processed_pseudogene	processed_pseudogene					0	0					1_to_1	identical gene model		1	1	1	1														0
Fibroblast	ENSG00000271133	ITGB8-AS1	ENSG00000271133	ENSG00000271133	lncRNA	lncRNA	3.36077	3.35778	2.44	2.46	1	1	0.00362621	2.39098e-16	0.665539	0.665539	1_to_1	identical gene model		4;3	3;4	2	2											0	EFO_0000198	0.0023212	0
Fibroblast	ENSG00000271134	IFITM3P9	ENSG00000271134	ENSG00000271134	processed_pseudogene	processed_pseudogene	2.19	2.18	2.19	2.18	0	0			0	0	1_to_1	identical gene model		1	1	1	1														0
Fibroblast	ENSG00000271136		ENSG00000271136	ENSG00000271136	processed_pseudogene	processed_pseudogene					0	0					1_to_1	identical gene model		1	1	1	1														0
Fibroblast	ENSG00000271137		ENSG00000271137	ENSG00000271137	processed_pseudogene	processed_pseudogene					0	0					1_to_1	identical gene model		2	2	1	1	diff_parts_same_contig													0
Fibroblast	ENSG00000271138	IGLVIVOR22-1	ENSG00000271138	ENSG00000271138	IG_V_pseudogene	IG_V_pseudogene					0	0					1_to_1	identical gene model		2	2	1	1	diff_parts_same_contig		Clone Problem	Clone Problem										0
Fibroblast	ENSG00000271140	PRR20FP	ENSG00000271140	ENSG00000271140	unprocessed_pseudogene	unprocessed_pseudogene					0	0					1_to_1	identical gene model		1	1	1	1	diff_parts_same_contig				High Signal Region									0
Fibroblast	ENSG00000271141		ENSG00000271141	ENSG00000271141	lncRNA	lncRNA	1.44708	1.40731	1.36	1.28	1	1	0.00362621	2.39098e-16	0.325269	0.325269	1_to_1	identical gene model		1	1	1	1			Variation	Variation							0	EFO_1001999	0.010755	0
Fibroblast	ENSG00000271142	YWHAQP7	ENSG00000271142	ENSG00000271142	processed_pseudogene	processed_pseudogene	0.76	0.76	0.76	0.76	0	0			0	0	1_to_1	identical gene model		1	1	1	1														0
Fibroblast	ENSG00000271143		ENSG00000271143	ENSG00000271143	processed_pseudogene	processed_pseudogene					0	0					1_to_1	identical gene model		1	1	1	1			Clone Problem, GRC Housekeeping											0
Fibroblast	ENSG00000271146		ENSG00000271146	ENSG00000271146	processed_pseudogene	processed_pseudogene					0	0					1_to_1	identical gene model		3	3	1	1														0
Fibroblast	ENSG00000271147	ARMCX5-GPRASP2	ENSG00000271147	ENSG00000271147	lncRNA	lncRNA	4.0519	4.14031	3.82	3.83	1	1	0.00362621	2.39098e-16	0.770694	0.770694	1_to_1	identical gene model		6;4;3;6;4;6;7;4;6;2	6;3;6;6;4;4;6;7;4;2	10	10	new_contig_added, diff_parts_same_contig		Localization Problem, Gap								0	MONDO_0007414	0.068431	0
Fibroblast	ENSG00000271148		ENSG00000271148	ENSG00000271148	lncRNA	lncRNA					0	0					1_to_1	identical gene model		1	1	1	1														0
Fibroblast	ENSG00000271149		ENSG00000271149	ENSG00000271149	unprocessed_pseudogene	unprocessed_pseudogene					0	0					1_to_1	identical gene model		3	3	1	1														0
Fibroblast	ENSG00000271150		ENSG00000271150	ENSG00000271150	processed_pseudogene	processed_pseudogene	6.91308	6.88923	5.78	5.77	0	0			0.245098	0.245098	1_to_1	identical gene model		1	1	1	1														0
Fibroblast	ENSG00000271151		ENSG00000271151	ENSG00000271151	lncRNA	lncRNA	1.11892	1.11514	0.69	0.68	1	1	0.00362621	2.39098e-16	0	0	1_to_1	identical gene model		1	1	1	1	diff_parts_same_contig										0	EFO_0001663	0.012737	0
Fibroblast	ENSG00000271153	RPL23AP88	ENSG00000271153	ENSG00000271153	pseudogene	processed_pseudogene	3.06269		1.845		1	0			0.914374	1	1_to_1	identical gene model		1	1	1	1	diff_parts_same_contig		Path Problem	Path Problem	High Signal Region	High Signal Region								0
Fibroblast	ENSG00000271154		ENSG00000271154	ENSG00000271154	processed_pseudogene	processed_pseudogene					0	0					1_to_1	identical gene model		1	1	1	1	new_contig_added		Path Problem, Gap	Path Problem										0
Fibroblast	ENSG00000271155		ENSG00000271155	ENSG00000271155	lncRNA	lncRNA	1.80111	1.79696	1.405	1.4	1	1	0.0036262	2.39098e-16	0.154374	0.154374	1_to_1	identical gene model		1	1	1	1														0
Fibroblast	ENSG00000271156		ENSG00000271156	ENSG00000271156	lncRNA	lncRNA	1.23143	1.22286	1.01	1	0	0			0	0	1_to_1	identical gene model		1	1	1	1	diff_parts_same_contig			GRC Housekeeping							0	EFO_0001064	0.0070695	0
Fibroblast	ENSG00000271157		ENSG00000271157	ENSG00000271157	processed_pseudogene	processed_pseudogene					0	0					1_to_1	identical gene model		2	2	1	1			Localization Problem, Gap											0
Fibroblast	ENSG00000271158	WDR4P1	ENSG00000271158	ENSG00000271158	processed_pseudogene	processed_pseudogene					0	0					1_to_1	identical gene model		1	1	1	1														0
Fibroblast	ENSG00000271159	HINT1P2	ENSG00000271159	ENSG00000271159	processed_pseudogene	processed_pseudogene					0	0					1_to_1	identical gene model		1	1	1	1	diff_parts_same_contig													0
Fibroblast	ENSG00000271161	BOLA2P2	ENSG00000271161	ENSG00000271161	transcribed_processed_pseudogene	transcribed_processed_pseudogene	1.71143	1.85533	1.21	1.24	0	0			0.143791	0.143791	1_to_1	identical gene model		1;1	1;1	2	2	diff_parts_same_contig		Variation	Variation										0
Fibroblast	ENSG00000271162		ENSG00000271162	ENSG00000271162	processed_pseudogene	processed_pseudogene					0	0					1_to_1	identical gene model		1	1	1	1			Variation, GRC Housekeeping	GRC Housekeeping										0
Fibroblast	ENSG00000271163		ENSG00000271163	ENSG00000271163	processed_pseudogene	processed_pseudogene					0	0					1_to_1	identical gene model		1	1	1	1	diff_parts_same_contig		Clone Problem	Clone Problem										0
Fibroblast	ENSG00000271164	CFAP97P1	ENSG00000271164	ENSG00000271164	processed_pseudogene	processed_pseudogene					0	0					1_to_1	identical gene model		1	1	1	1			Clone Problem											0
Fibroblast	ENSG00000271166		ENSG00000271166	ENSG00000271166	processed_pseudogene	processed_pseudogene					0	0					1_to_1	identical gene model		1	1	1	1	diff_parts_same_contig													0
Fibroblast	ENSG00000271167	LINC01109	ENSG00000271167	ENSG00000271167	lncRNA	lncRNA	0.27	0.26	0.27	0.26	0	0			0.971429	0.971429	1_to_1	identical gene model		1	1	1	1														0
Fibroblast	ENSG00000271171	LINC00904	ENSG00000271171	ENSG00000271171	lncRNA	lncRNA	0.33	0.33	0.33	0.33	0	0			0	0	1_to_1	identical gene model		4;6;4;4;6;6;6;6;3;5;2;5;3;7	6;6;6;7;6;6;5;5;4;4;3;4;3;2	14	14														0
Fibroblast	ENSG00000271172		ENSG00000271172	ENSG00000271172	lncRNA	lncRNA	2.574	2.562	1.28	1.27	0	0			0	0	1_to_1	identical gene model		1	1	1	1			GRC Housekeeping, Localization Problem								0	MONDO_0100096	0.038806	0
Fibroblast	ENSG00000271173	SPRING1P1	ENSG00000271173	ENSG00000271173	processed_pseudogene	processed_pseudogene	1.27	1.26	1.27	1.26	0	0			0	0	1_to_1	identical gene model		1	1	1	1				GRC Housekeeping										0
Fibroblast	ENSG00000271174		ENSG00000271174	ENSG00000271174	processed_pseudogene	processed_pseudogene					0	0					1_to_1	identical gene model		1	1	1	1														0
Fibroblast	ENSG00000271175		ENSG00000271175	ENSG00000271175	processed_pseudogene	processed_pseudogene					0	0					1_to_1	identical gene model		1	1	1	1	diff_parts_same_contig		Path Problem	Path Problem										0
Fibroblast	ENSG00000271177		ENSG00000271177	ENSG00000271177	processed_pseudogene	processed_pseudogene					0	0					1_to_1	identical gene model		1	1	1	1	diff_parts_same_contig													0
Fibroblast	ENSG00000271178	IGHV3OR16-13	ENSG00000271178	ENSG00000271178	IG_V_gene	IG_V_gene					0	0					1_to_1	identical gene model		2	2	1	1			GRC Housekeeping, Localization Problem								0	EFO_0000305	0.024032	0
Fibroblast	ENSG00000271179		ENSG00000271179	ENSG00000271179	processed_pseudogene	processed_pseudogene					0	0					1_to_1	identical gene model		1	1	1	1			Path Problem	Path Problem										0
Fibroblast	ENSG00000271180	COX5AP1	ENSG00000271180	ENSG00000271180	processed_pseudogene	processed_pseudogene					0	0					1_to_1	identical gene model		1	1	1	1	diff_parts_same_contig													0
Fibroblast	ENSG00000271181		ENSG00000271181	ENSG00000271181	processed_pseudogene	processed_pseudogene					0	0					1_to_1	identical gene model		1	1	1	1	diff_parts_same_contig		Clone Problem	Clone Problem										0
Fibroblast	ENSG00000271182		ENSG00000271182	ENSG00000271182	processed_pseudogene	processed_pseudogene					0	0					1_to_1	identical gene model		1	1	1	1	diff_parts_same_contig		Variation	Variation										0
Fibroblast	ENSG00000271184		ENSG00000271184	ENSG00000271184	processed_pseudogene	processed_pseudogene					0	0					1_to_1	identical gene model		1	1	1	1														0
Fibroblast	ENSG00000271185		ENSG00000271185	ENSG00000271185	lncRNA	lncRNA	4.465	4.366	5.05	4.38	0	0			0	0	1_to_1	identical gene model		1	1	1	1														0
Fibroblast	ENSG00000271187		ENSG00000271187	ENSG00000271187	processed_pseudogene	processed_pseudogene					0	0					1_to_1	identical gene model		1	1	1	1														0
Fibroblast	ENSG00000271190	RPP40P2	ENSG00000271190	ENSG00000271190	processed_pseudogene	processed_pseudogene					0	0					1_to_1	identical gene model		1	1	1	1	diff_parts_same_contig													0
Fibroblast	ENSG00000271192		ENSG00000271192	ENSG00000271192	lncRNA	lncRNA	1.845	1.808	1.33	1.38	0	0			0	0	1_to_1	identical gene model		1	1	1	1														0
Fibroblast	ENSG00000271194	RNF138P2	ENSG00000271194	ENSG00000271194	processed_pseudogene	processed_pseudogene					0	0					1_to_1	identical gene model		1	1	1	1														0
Fibroblast	ENSG00000271195		ENSG00000271195	ENSG00000271195	processed_pseudogene	processed_pseudogene					0	0					1_to_1	identical gene model		1	1	1	1														0
Fibroblast	ENSG00000271196		ENSG00000271196	ENSG00000271196	processed_pseudogene	processed_pseudogene					0	0					1_to_1	identical gene model		1	1	1	1	diff_parts_same_contig													0
Fibroblast	ENSG00000271198	VDAC3P1	ENSG00000271198	ENSG00000271198	processed_pseudogene	processed_pseudogene	0.57	0.57	0.57	0.57	0	0			0	0	1_to_1	identical gene model		1	1	1	1	diff_parts_same_contig													0
Fibroblast	ENSG00000271199		ENSG00000271199	ENSG00000271199	lncRNA	lncRNA					0	0					1_to_1	identical gene model		2	2	1	1	diff_parts_same_contig		Gap											0
Fibroblast	ENSG00000271200	PATJ-DT	ENSG00000271200	ENSG00000271200	lncRNA	lncRNA	5.54481	5.23517	3.15	3.12	1	1	0.00362621	2.39098e-16	0	0	1_to_1	identical gene model		1	1	1	1			Clone Problem											0
Fibroblast	ENSG00000271201		ENSG00000271201	ENSG00000271201	lncRNA	lncRNA					0	0					1_to_1	identical gene model	0.994151	2	2	1	1	new_contig_added		Path Problem, Variation	Variation, Path Problem										0
Fibroblast	ENSG00000271202	PRR13P7	ENSG00000271202	ENSG00000271202	processed_pseudogene	processed_pseudogene					0	0					1_to_1	identical gene model		1	1	1	1	diff_parts_same_contig			GRC Housekeeping										0
Fibroblast	ENSG00000271204		ENSG00000271204	ENSG00000271204	lncRNA	lncRNA	0.545	0.433333	0.545	0.23	0	0			0.818182	0.818182	1_to_1	identical gene model		1	1	1	1	diff_parts_same_contig, new_contig_added										0	EFO_0002496	0.060737	0
Fibroblast	ENSG00000271205		ENSG00000271205	ENSG00000271205	processed_pseudogene	processed_pseudogene					0	0					1_to_1	identical gene model		1	1	1	1	diff_parts_same_contig		Localization Problem, Gap											0
Fibroblast	ENSG00000271207	MTCO1P22	ENSG00000271207	ENSG00000271207	processed_pseudogene	processed_pseudogene	0.47	0.465	0.47	0.465	0	0			0	0	1_to_1	identical gene model		1	1	1	1	diff_parts_same_contig				High Signal Region	High Signal Region								0
Fibroblast	ENSG00000271208		ENSG00000271208	ENSG00000271208	lncRNA	lncRNA	1.6075	1.5875	1.485	1.47	0	0			0	0	1_to_1	identical gene model		1	1	1	1	hg19_errors_corrected		Clone Problem	Clone Problem							0	EFO_0002496	0.047565	0
Fibroblast	ENSG00000271209	BRDTP1	ENSG00000271209	ENSG00000271209	processed_pseudogene	processed_pseudogene					0	0					1_to_1	identical gene model		1	1	1	1			Localization Problem, Gap											0
Fibroblast	ENSG00000271211		ENSG00000271211	ENSG00000271211	processed_pseudogene	processed_pseudogene					0	0					1_to_1	identical gene model		1	1	1	1	new_contig_added		Path Problem, Gap	Path Problem										0
Fibroblast	ENSG00000271214		ENSG00000271214	ENSG00000271214	processed_pseudogene	processed_pseudogene					0	0					1_to_1	identical gene model		1	1	1	1	diff_parts_same_contig		Variation	Variation										0
Fibroblast	ENSG00000271215	RPL21P136	ENSG00000271215	ENSG00000271215	processed_pseudogene	processed_pseudogene					0	0					1_to_1	identical gene model		4	4	1	1														0
Fibroblast	ENSG00000271216	LINC01050	ENSG00000271216	ENSG00000271216	lncRNA	lncRNA	0.586667	0.602647	0.47	0.465	1	1	0.00362621	2.39098e-16	0	0	1_to_1	identical gene model		5	5	1	1											0	EFO_0000729	0.019704	0
Fibroblast	ENSG00000271218		ENSG00000271218	ENSG00000271218	lncRNA	lncRNA	0.95	0.94	0.95	0.94	0	0			0.25	0.25	1_to_1	identical gene model		2	2	1	1			Variation, GRC Housekeeping	GRC Housekeeping										0
Fibroblast	ENSG00000271219		ENSG00000271219	ENSG00000271219	processed_pseudogene	processed_pseudogene					0	0					1_to_1	identical gene model		1	1	1	1	diff_parts_same_contig			GRC Housekeeping										0
Fibroblast	ENSG00000271220		ENSG00000271220	ENSG00000271220	transcribed_processed_pseudogene	transcribed_processed_pseudogene					0	0					1_to_1	identical gene model		1	1	1	1				GRC Housekeeping										0
Fibroblast	ENSG00000271222		ENSG00000271222	ENSG00000271222	processed_pseudogene	processed_pseudogene					0	0					1_to_1	identical gene model		2	2	1	1			GRC Housekeeping	GRC Housekeeping										0
Fibroblast	ENSG00000271225	BNIP3P4	ENSG00000271225	ENSG00000271225	processed_pseudogene	processed_pseudogene	0.865	0.865	0.865	0.865	0	0			0	0	1_to_1	identical gene model		1	1	1	1	diff_parts_same_contig		Localization Problem, GRC Housekeeping, Gap, Path Problem	Localization Problem, Gap, GRC Housekeeping, Path Problem	High Signal Region	High Signal Region								0
Fibroblast	ENSG00000271227	SREK1IP1P2	ENSG00000271227	ENSG00000271227	processed_pseudogene	processed_pseudogene					0	0					1_to_1	identical gene model		1	1	1	1			Variation, GRC Housekeeping	GRC Housekeeping										0
Fibroblast	ENSG00000271228		ENSG00000271228	ENSG00000271228	lncRNA	lncRNA	5.40333	5.38889	3.7	3.68	0	0			0	0	1_to_1	identical gene model		1	1	1	1														0
Fibroblast	ENSG00000271230		ENSG00000271230	ENSG00000271230	processed_pseudogene	processed_pseudogene					0	0					1_to_1	identical gene model		1	1	1	1														0
Fibroblast	ENSG00000271231	KRT18P9	ENSG00000271231	ENSG00000271231	processed_pseudogene	processed_pseudogene					0	0					1_to_1	identical gene model		1	1	1	1			Variation, GRC Housekeeping	GRC Housekeeping										0
Fibroblast	ENSG00000271232	CARS1P1	ENSG00000271232	ENSG00000271232	processed_pseudogene	processed_pseudogene					0	0					1_to_1	identical gene model		2	2	1	1	diff_parts_same_contig													0
Fibroblast	ENSG00000271234		ENSG00000271234	ENSG00000271234	lncRNA	lncRNA	1.25833	1.24667	1.115	1.105	0	0			0	0	1_to_1	identical gene model		1	1	1	1	diff_parts_same_contig													0
Fibroblast	ENSG00000271235	RRBP1P2	ENSG00000271235	ENSG00000271235	processed_pseudogene	processed_pseudogene					0	0					1_to_1	identical gene model		2	2	1	1														0
Fibroblast	ENSG00000271236	SUMO2P15	ENSG00000271236	ENSG00000271236	processed_pseudogene	processed_pseudogene	4.93	4.92	4.93	4.92	0	0			0	0	1_to_1	identical gene model		1	1	1	1														0
Fibroblast	ENSG00000271237	HMGB1P50	ENSG00000271237	ENSG00000271237	processed_pseudogene	processed_pseudogene					0	0					1_to_1	identical gene model		3	3	1	1			Path Problem	Gap, GRC Housekeeping, Path Problem										0
Fibroblast	ENSG00000271238		ENSG00000271238	ENSG00000271238	processed_pseudogene	processed_pseudogene					0	0					1_to_1	identical gene model		1	1	1	1	diff_parts_same_contig													0
Fibroblast	ENSG00000271239		ENSG00000271239	ENSG00000271239	lncRNA	lncRNA	1	0.99	1	0.99	0	0			0	0	1_to_1	identical gene model		1	1	1	1	diff_parts_same_contig			Localization Problem							0	EFO_0005842	0.021597	0
Fibroblast	ENSG00000271240		ENSG00000271240	ENSG00000271240	processed_pseudogene	processed_pseudogene					0	0					1_to_1	identical gene model		1	1	1	1	diff_parts_same_contig			GRC Housekeeping										0
Fibroblast	ENSG00000271242	PRELID3BP2	ENSG00000271242	ENSG00000271242	processed_pseudogene	processed_pseudogene					0	0					1_to_1	identical gene model		1	1	1	1														0
Fibroblast	ENSG00000271243		ENSG00000271243	ENSG00000271243	processed_pseudogene	processed_pseudogene					0	0					1_to_1	identical gene model		1	1	1	1														0
Fibroblast	ENSG00000271245		ENSG00000271245	ENSG00000271245	processed_pseudogene	processed_pseudogene					0	0					1_to_1	identical gene model		1	1	1	1														0
Fibroblast	ENSG00000271248		ENSG00000271248	ENSG00000271248	processed_pseudogene	processed_pseudogene					0	0					1_to_1	identical gene model		1	1	1	1														0
Fibroblast	ENSG00000271249	DIMT1P1	ENSG00000271249	ENSG00000271249	processed_pseudogene	processed_pseudogene					0	0					1_to_1	identical gene model		1	1	1	1														0
Fibroblast	ENSG00000271250		ENSG00000271250	ENSG00000271250	processed_pseudogene	processed_pseudogene					0	0					1_to_1	identical gene model		1	1	1	1														0
Fibroblast	ENSG00000271251		ENSG00000271251	ENSG00000271251	processed_pseudogene	processed_pseudogene					0	0					1_to_1	identical gene model		1	1	1	1				GRC Housekeeping										0
Fibroblast	ENSG00000271252		ENSG00000271252	ENSG00000271252	lncRNA	lncRNA					0	0					1_to_1	identical gene model		2	2	1	1			Clone Problem, GRC Housekeeping											0
Fibroblast	ENSG00000271253		ENSG00000271253	ENSG00000271253	processed_pseudogene	processed_pseudogene	3.84	3.85	3.84	3.85	0	0			0	0	1_to_1	identical gene model		1	1	1	1														0
Fibroblast	ENSG00000271254			ENSG00000271254		protein_coding		7.096		5.28		1				0.95735	hg38_spec_gene				16;13;16;21		4														0
Fibroblast	ENSG00000271257		ENSG00000271257	ENSG00000271257	processed_pseudogene	processed_pseudogene					0	0					1_to_1	identical gene model		1	1	1	1	diff_parts_same_contig													0
Fibroblast	ENSG00000271259		ENSG00000271259	ENSG00000271259	lncRNA	lncRNA	4.45725	4.33927	3.33	3.06	1	1	0.00362621	2.39098e-16	0	0	1_to_1	identical gene model		1	1	1	1											0	EFO_1000044	0.034046	0
Fibroblast	ENSG00000271264	MZT1P1	ENSG00000271264	ENSG00000271264	processed_pseudogene	processed_pseudogene					0	0					1_to_1	identical gene model		2	2	1	1			GRC Housekeeping, Localization Problem											0
Fibroblast	ENSG00000271265		ENSG00000271265	ENSG00000271265	lncRNA	lncRNA	2.53391	2.5213	1.67	1.67	1	1	0.00362621	2.39098e-16	0	0	1_to_1	identical gene model		1	1	1	1	diff_parts_same_contig													0
Fibroblast	ENSG00000271266	LAPTM4BP2	ENSG00000271266	ENSG00000271266	processed_pseudogene	processed_pseudogene					0	0					1_to_1	identical gene model		1	1	1	1	diff_parts_same_contig													0
Fibroblast	ENSG00000271267		ENSG00000271267	ENSG00000271267	processed_pseudogene	processed_pseudogene	6.625	7.01333	6.625	7.45	0	0			0	0	1_to_1	identical gene model		1	1	1	1			GRC Housekeeping											0
Fibroblast	ENSG00000271268		ENSG00000271268	ENSG00000271268	processed_pseudogene	processed_pseudogene	0.973333	0.97	1.01	1.01	0	0			0	0	1_to_1	identical gene model		1	1	1	1	diff_parts_same_contig		GRC Housekeeping	GRC Housekeeping										0
Fibroblast	ENSG00000271269		ENSG00000271269	ENSG00000271269	processed_pseudogene	processed_pseudogene					0	0					1_to_1	identical gene model		2	2	1	1														0
Fibroblast	ENSG00000271270	TMCC1-DT	ENSG00000271270	ENSG00000271270	lncRNA	lncRNA	1.08852	1.09587	0.87	0.88	1	1	0.00362621	2.39098e-16	0.82747	0.82747	1_to_1	identical gene model		2;3;3;3;2;3	3;3;2;3;2;3	6	6														0
Fibroblast	ENSG00000271271	UGT2A2	ENSG00000271271	ENSG00000271271	protein_coding	protein_coding					0	0			1	1	1_to_1	identical gene model		5;6	6;5	2	2	diff_parts_same_contig										0	EFO_0004318	0.14975	0
Fibroblast	ENSG00000271272		ENSG00000271272	ENSG00000271272	processed_pseudogene	processed_pseudogene					0	0					1_to_1	identical gene model		1	1	1	1														0
Fibroblast	ENSG00000271275		ENSG00000271275	ENSG00000271275	processed_pseudogene	processed_pseudogene					0	0					1_to_1	identical gene model		1	1	1	1			Variation, GRC Housekeeping, Localization Problem, Clone Problem	Variation, Clone Problem										0
Fibroblast	ENSG00000271277		ENSG00000271277	ENSG00000271277	processed_pseudogene	processed_pseudogene					0	0					1_to_1	identical gene model		1	1	1	1			Clone Problem, GRC Housekeeping											0
Fibroblast	ENSG00000271278	ELOCP33	ENSG00000271278	ENSG00000271278	processed_pseudogene	processed_pseudogene					0	0					1_to_1	identical gene model		3	3	1	1			GRC Housekeeping, Localization Problem											0
Fibroblast	ENSG00000271283		ENSG00000271283	ENSG00000271283	processed_pseudogene	processed_pseudogene					0	0					1_to_1	identical gene model		1	1	1	1														0
Fibroblast	ENSG00000271284	SMIM12P1	ENSG00000271284	ENSG00000271284	processed_pseudogene	processed_pseudogene					0	0					1_to_1	identical gene model		1	1	1	1			Path Problem	Path Problem										0
Fibroblast	ENSG00000271286	CYTH1P1	ENSG00000271286	ENSG00000271286	processed_pseudogene	processed_pseudogene					0	0					1_to_1	identical gene model		1	1	1	1														0
Fibroblast	ENSG00000271287	BCRP9	ENSG00000271287	ENSG00000271287	processed_pseudogene	processed_pseudogene					0	0					1_to_1	identical gene model		1	1	1	1														0
Fibroblast	ENSG00000271288	IGHV1OR15-3	ENSG00000271288	ENSG00000271288	IG_V_pseudogene	IG_V_pseudogene					0	0					1_to_1	identical gene model		2	2	1	1	diff_parts_same_contig		Gap, Path Problem, Missing sequence, Variation, GRC Housekeeping	Path Problem, Variation, GRC Housekeeping, Gap	Low Mappability	High Signal Region								0
Fibroblast	ENSG00000271290	COPS8P1	ENSG00000271290	ENSG00000271290	processed_pseudogene	processed_pseudogene					0	0					1_to_1	identical gene model		1	1	1	1			Localization Problem, Gap											0
Fibroblast	ENSG00000271291		ENSG00000271291	ENSG00000271291	pseudogene	processed_pseudogene					0	0					1_to_1	identical gene model		1	1	1	1	new_contig_added		Gap, Path Problem, GRC Housekeeping	Gap, Missing sequence, Clone Problem, Path Problem	High Signal Region									0
Fibroblast	ENSG00000271296	H3P19	ENSG00000271296	ENSG00000271296	processed_pseudogene	processed_pseudogene					0	0					1_to_1	identical gene model		1	1	1	1			Path Problem, Gap	Path Problem, Gap										0
Fibroblast	ENSG00000271298		ENSG00000271298	ENSG00000271298	processed_pseudogene	processed_pseudogene					0	0					1_to_1	identical gene model		1	1	1	1														0
Fibroblast	ENSG00000271299		ENSG00000271299	ENSG00000271299	processed_pseudogene	processed_pseudogene					0	0					1_to_1	identical gene model		1	1	1	1	new_contig_added													0
Fibroblast	ENSG00000271302		ENSG00000271302	ENSG00000271302	processed_pseudogene	processed_pseudogene					0	0					1_to_1	identical gene model		1	1	1	1														0
Fibroblast	ENSG00000271303	SRXN1	ENSG00000271303	ENSG00000271303	protein_coding	protein_coding	7.57639	8.11698	4.31	4.41	1	1	0.00362491	2.39098e-16	0.957325	0.957325	1_to_1	identical gene model		2	2	1	1											0	EFO_0000182	0.097726	0
Fibroblast	ENSG00000271304	DPRXP2	ENSG00000271304	ENSG00000271304	transcribed_processed_pseudogene	transcribed_processed_pseudogene	0.98	0.97	0.98	0.97	0	0			0	0	1_to_1	identical gene model		2;2	2;2	2	2			Variation, GRC Housekeeping	GRC Housekeeping										0
Fibroblast	ENSG00000271306	RAC1P9	ENSG00000271306	ENSG00000271306	processed_pseudogene	processed_pseudogene					0	0					1_to_1	identical gene model		2	2	1	1														0
Fibroblast	ENSG00000271307		ENSG00000271307	ENSG00000271307	processed_pseudogene	processed_pseudogene					0	0					1_to_1	identical gene model		6	6	1	1					High Signal Region	High Signal Region								0
Fibroblast	ENSG00000271313		ENSG00000271313	ENSG00000271313	processed_pseudogene	processed_pseudogene					0	0					1_to_1	identical gene model		1	1	1	1														0
Fibroblast	ENSG00000271314		ENSG00000271314	ENSG00000271314	lncRNA	lncRNA	1.6	1.58	1.6	1.58	0	0			0	0	1_to_1	identical gene model		1	1	1	1														0
Fibroblast	ENSG00000271315		ENSG00000271315	ENSG00000271315	processed_pseudogene	processed_pseudogene					0	0					1_to_1	identical gene model		1	1	1	1			Gap	Gap										0
Fibroblast	ENSG00000271317	IGHD4OR15-4A	ENSG00000271317	ENSG00000271317	IG_D_gene	IG_D_gene					0	0					1_to_1	identical gene model		1	1	1	1			Path Problem	Path Problem	High Signal Region									0
Fibroblast	ENSG00000271318	MOB4P2	ENSG00000271318	ENSG00000271318	processed_pseudogene	processed_pseudogene	1.5125	1.505	1.38	1.375	0	0			0	0	1_to_1	identical gene model		1	1	1	1														0
Fibroblast	ENSG00000271320		ENSG00000271320	ENSG00000271320	lncRNA	lncRNA	1.21667	1.20667	0.81	0.81	0	0			0	0	1_to_1	identical gene model		1	1	1	1			Path Problem	Path Problem										0
Fibroblast	ENSG00000271321	CTAGE6	ENSG00000271321	ENSG00000271321	protein_coding	protein_coding	0.192857	0.191429	0.14	0.14	0	0			0.986697	0.986697	1_to_1	identical gene model		1	1	1	1	diff_parts_same_contig, new_contig_added		Path Problem	Path Problem							0	EFO_0004911	0.058665	0
Fibroblast	ENSG00000271322		ENSG00000271322	ENSG00000271322	processed_pseudogene	processed_pseudogene					0	0					1_to_1	identical gene model		1	1	1	1			Localization Problem, Gap											0
Fibroblast	ENSG00000271327		ENSG00000271327	ENSG00000271327	lncRNA	lncRNA	1.40463	1.37554	1.08	1.04	1	1	0.00362621	2.39098e-16	0	0	1_to_1	identical gene model		1	1	1	1											0	Orphanet_100	0.003222	0
Fibroblast	ENSG00000271328	B3GNTL1P2	ENSG00000271328	ENSG00000271328	processed_pseudogene	processed_pseudogene					0	0					1_to_1	identical gene model		1	1	1	1			Variation, GRC Housekeeping	GRC Housekeeping										0
Fibroblast	ENSG00000271329		ENSG00000271329	ENSG00000271329	processed_pseudogene	processed_pseudogene	0.35	0.35	0.35	0.35	0	0			0	0	1_to_1	identical gene model	0.999566	2	2	1	1	new_contig_added, diff_parts_same_contig		Clone Problem											0
Fibroblast	ENSG00000271330		ENSG00000271330	ENSG00000271330	processed_pseudogene	processed_pseudogene					0	0					1_to_1	identical gene model		1	1	1	1	diff_parts_same_contig													0
Fibroblast	ENSG00000271332	ATP5MGP8	ENSG00000271332	ENSG00000271332	processed_pseudogene	processed_pseudogene	2.95	2.94	2.95	2.94	0	0			0	0	1_to_1	identical gene model		1	1	1	1														0
Fibroblast	ENSG00000271333		ENSG00000271333	ENSG00000271333	unprocessed_pseudogene	unprocessed_pseudogene					0	0					1_to_1	identical gene model		1	1	1	1			Missing sequence, Variation	Missing sequence, Variation	High Signal Region	High Signal Region								0
Fibroblast	ENSG00000271334	LINC02104	ENSG00000271334	ENSG00000271334	lncRNA	lncRNA	4.72273	4.65053	4.24	4.23	1	1	0.00362621	2.39098e-16	0.507459	0.507459	1_to_1	identical gene model		3;3	3;3	2	2	diff_parts_same_contig													0
Fibroblast	ENSG00000271335	CCNY-AS1	ENSG00000271335	ENSG00000271335	lncRNA	lncRNA	5.88607	5.77206	4.49	4.47	1	1	0.00362633	2.39098e-16	0.409244	0.409244	1_to_1	identical gene model		3;4;3	3;3;4	3	3				GRC Housekeeping							0	EFO_0000198	0.0012067	0
Fibroblast	ENSG00000271336	IGHD1OR15-1A	ENSG00000271336	ENSG00000271336	IG_D_gene	IG_D_gene					0	0					1_to_1	identical gene model		1	1	1	1			Path Problem	Path Problem	High Signal Region	High Signal Region								0
Fibroblast	ENSG00000271337	NDE1P2	ENSG00000271337	ENSG00000271337	processed_pseudogene	processed_pseudogene					0	0					1_to_1	identical gene model		1	1	1	1														0
Fibroblast	ENSG00000271338		ENSG00000271338	ENSG00000271338	processed_pseudogene	processed_pseudogene					0	0					1_to_1	identical gene model		1	1	1	1			Variation, GRC Housekeeping	GRC Housekeeping										0
Fibroblast	ENSG00000271339		ENSG00000271339	ENSG00000271339	processed_pseudogene	processed_pseudogene					0	0					1_to_1	identical gene model		1	1	1	1	new_contig_added													0
Fibroblast	ENSG00000271340		ENSG00000271340	ENSG00000271340	processed_pseudogene	processed_pseudogene					0	0					1_to_1	identical gene model		1	1	1	1	diff_parts_same_contig			Localization Problem										0
Fibroblast	ENSG00000271343		ENSG00000271343	ENSG00000271343	processed_pseudogene	processed_pseudogene					0	0					1_to_1	identical gene model		1	1	1	1														0
Fibroblast	ENSG00000271344		ENSG00000271344	ENSG00000271344	lncRNA	lncRNA	4.33517	4.21177	3.825	3.615	1	1	0.00362624	2.39098e-16	0	0	1_to_1	identical gene model		1	1	1	1	diff_parts_same_contig, new_contig_added										0	EFO_0000702	0.0051644	0
Fibroblast	ENSG00000271346		ENSG00000271346	ENSG00000271346	processed_pseudogene	processed_pseudogene					0	0					1_to_1	identical gene model		1	1	1	1	diff_parts_same_contig, new_contig_added		Path Problem, Gap	Path Problem										0
Fibroblast	ENSG00000271349		ENSG00000271349	ENSG00000271349	processed_pseudogene	processed_pseudogene	0.51	0.5	0.51	0.5	0	0			0	0	1_to_1	identical gene model		1	1	1	1	diff_parts_same_contig			GRC Housekeeping										0
Fibroblast	ENSG00000271350		ENSG00000271350	ENSG00000271350	processed_pseudogene	processed_pseudogene	0.785	0.775	0.785	0.775	0	0			0	0	1_to_1	identical gene model		1	1	1	1														0
Fibroblast	ENSG00000271351	IGKV1OR2-9	ENSG00000271351	ENSG00000271351	IG_V_pseudogene	IG_V_pseudogene					0	0					1_to_1	identical gene model		1	1	1	1	diff_parts_same_contig		Gap, Path Problem	Gap, Path Problem	High Signal Region	High Signal Region								0
Fibroblast	ENSG00000271353		ENSG00000271353	ENSG00000271353	processed_pseudogene	processed_pseudogene					0	0					1_to_1	identical gene model		1	1	1	1														0
Fibroblast	ENSG00000271355		ENSG00000271355	ENSG00000271355	processed_pseudogene	processed_pseudogene					0	0					1_to_1	identical gene model		1	1	1	1			Clone Problem											0
Fibroblast	ENSG00000271356	USP21P2	ENSG00000271356	ENSG00000271356	processed_pseudogene	processed_pseudogene					0	0					1_to_1	identical gene model		1	1	1	1	diff_parts_same_contig													0
Fibroblast	ENSG00000271357		ENSG00000271357	ENSG00000271357	processed_pseudogene	processed_pseudogene					0	0					1_to_1	identical gene model		1	1	1	1														0
Fibroblast	ENSG00000271358		ENSG00000271358	ENSG00000271358	processed_pseudogene	processed_pseudogene					0	0					1_to_1	identical gene model		1	1	1	1														0
Fibroblast	ENSG00000271360	USP6NL-AS1	ENSG00000271360	ENSG00000271360	lncRNA	lncRNA	0.966	0.956	0.55	0.54	0	0			0.75	0.75	1_to_1	identical gene model		1	1	1	1				GRC Housekeeping							0	MONDO_0005301	0.0067036	0
Fibroblast	ENSG00000271361	HTATSF1P2	ENSG00000271361	ENSG00000271361	processed_pseudogene	processed_pseudogene	9.29171	9.58837	4.5	5.45	1	1	0.0036262	2.39098e-16	0.281007	0.281007	1_to_1	identical gene model		1	1	1	1														0
Fibroblast	ENSG00000271362		ENSG00000271362	ENSG00000271362	processed_pseudogene	processed_pseudogene					0	0					1_to_1	identical gene model		1	1	1	1			Variation, GRC Housekeeping	GRC Housekeeping										0
Fibroblast	ENSG00000271364		ENSG00000271364	ENSG00000271364	processed_pseudogene	processed_pseudogene					0	0					1_to_1	identical gene model		3	3	1	1														0
Fibroblast	ENSG00000271366		ENSG00000271366	ENSG00000271366	lncRNA	lncRNA					0	0					1_to_1	identical gene model		2	2	1	1	diff_parts_same_contig										0	EFO_0000182	0.013957	0
Fibroblast	ENSG00000271367		ENSG00000271367	ENSG00000271367	lncRNA	lncRNA	2.09973	2.08921	1.62	1.68	1	1	0.00362621	2.39098e-16	0	0	1_to_1	identical gene model		1	1	1	1			Variation, GRC Housekeeping	GRC Housekeeping							0	EFO_0000641	0.016295	0
Fibroblast	ENSG00000271368		ENSG00000271368	ENSG00000271368	processed_pseudogene	processed_pseudogene					0	0					1_to_1	identical gene model		1	1	1	1														0
Fibroblast	ENSG00000271369		ENSG00000271369	ENSG00000271369	processed_pseudogene	processed_pseudogene	1.22	1.22	1.22	1.22	0	0			0	0	1_to_1	identical gene model		1	1	1	1	diff_parts_same_contig													0
Fibroblast	ENSG00000271370		ENSG00000271370	ENSG00000271370	processed_pseudogene	processed_pseudogene					0	0					1_to_1	identical gene model		1	1	1	1	diff_parts_same_contig		Clone Problem	Clone Problem										0
Fibroblast	ENSG00000271373	NANOGP3	ENSG00000271373	ENSG00000271373	processed_pseudogene	processed_pseudogene					0	0					1_to_1	identical gene model		1	1	1	1			Variation, GRC Housekeeping	GRC Housekeeping										0
Fibroblast	ENSG00000271377	IFITM3P8	ENSG00000271377	ENSG00000271377	processed_pseudogene	processed_pseudogene					0	0					1_to_1	identical gene model		1	1	1	1														0
Fibroblast	ENSG00000271378	RBISP2	ENSG00000271378	ENSG00000271378	processed_pseudogene	processed_pseudogene	5.45	5.44	5.45	5.44	0	0			0	0	1_to_1	identical gene model		1	1	1	1														0
Fibroblast	ENSG00000271379		ENSG00000271379	ENSG00000271379	processed_pseudogene	processed_pseudogene	0.62	0.61	0.62	0.61	0	0			0	0	1_to_1	identical gene model		1	1	1	1														0
Fibroblast	ENSG00000271380		ENSG00000271380	ENSG00000271380	lncRNA	lncRNA	10.181	10.1912	8.26	8.38	1	1	0.00362632	2.39098e-16	0.963805	0.963805	1_to_1	identical gene model		1	1	1	1			GRC Housekeeping											0
Fibroblast	ENSG00000271381	REXO1L9P	ENSG00000271381	ENSG00000271381	processed_pseudogene	processed_pseudogene					0	0					1_to_1	identical gene model		2	2	1	1			Gap	Gap, GRC Housekeeping	High Signal Region	High Signal Region								0
Fibroblast	ENSG00000271382		ENSG00000271382	ENSG00000271382	lncRNA	lncRNA	0.28375	0.28125	0.175	0.17	0	0			0	0	1_to_1	identical gene model		1	1	1	1	diff_parts_same_contig										0	EFO_0001663	0.0018816	0
Fibroblast	ENSG00000271383	NBPF19		ENSG00000271383		protein_coding		0.279091		0.26		1				0.997129	hg38_spec_gene				94;14;22;22;20		5	new_contig_added			Gap, Missing sequence, Clone Problem							0	EFO_0000616	0.0036958	0
Fibroblast	ENSG00000271384		ENSG00000271384	ENSG00000271384	lncRNA	lncRNA	1.58	1.566	1.125	1.115	0	0			0	0	1_to_1	identical gene model		1	1	1	1											0	EFO_0000384	0.0054789	0
Fibroblast	ENSG00000271385		ENSG00000271385	ENSG00000271385	processed_pseudogene	processed_pseudogene					0	0					1_to_1	identical gene model		1	1	1	1	diff_parts_same_contig		Variation	Variation										0
Fibroblast	ENSG00000271386	SRGNP1	ENSG00000271386	ENSG00000271386	processed_pseudogene	processed_pseudogene					0	0					1_to_1	identical gene model		1	1	1	1														0
Fibroblast	ENSG00000271387	C1orf21-DT	ENSG00000271387	ENSG00000271387	lncRNA	lncRNA	1.75667	1.68585	1.08	1	1	1	0.00362621	2.39098e-16	0	0	1_to_1	identical gene model		1	1	1	1											0	EFO_0000702	0.0057221	0
Fibroblast	ENSG00000271389	OSBPL9P1	ENSG00000271389	ENSG00000271389	processed_pseudogene	processed_pseudogene					0	0					1_to_1	identical gene model		1	1	1	1														0
Fibroblast	ENSG00000271390		ENSG00000271390	ENSG00000271390	lncRNA	lncRNA	3.35812	3.33937	2.62	2.61	0	0			0	0	1_to_1	identical gene model		1	1	1	1	diff_parts_same_contig										0	EFO_0000641	0.0035849	0
Fibroblast	ENSG00000271392		ENSG00000271392	ENSG00000271392	lncRNA	lncRNA	4.12	4.1	4.12	4.1	0	0			0	0	1_to_1	identical gene model		2	2	1	1	diff_parts_same_contig		Clone Problem	Clone Problem							0	EFO_0000365	0.0065303	0
Fibroblast	ENSG00000271394	7SK		ENSG00000271394		misc_RNA						0					hg38_spec_gene				1		1	diff_parts_same_contig			GRC Housekeeping							0	EFO_0002496	0.044187	0
Fibroblast	ENSG00000271395	LINC02336	ENSG00000271395	ENSG00000271395	lncRNA	lncRNA					0	0					1_to_1	identical gene model		2;4;6	4;6;2	3	3	diff_parts_same_contig		GRC Housekeeping	GRC Housekeeping										0
Fibroblast	ENSG00000271396		ENSG00000271396	ENSG00000271396	processed_pseudogene	processed_pseudogene	0.646667	0.6735	0.56	0.58	0	1	0.00362621	2.39098e-16	0	0	1_to_1	identical gene model		2	2	1	1	diff_parts_same_contig													0
Fibroblast	ENSG00000271397		ENSG00000271397	ENSG00000271397	processed_pseudogene	processed_pseudogene					0	0					1_to_1	identical gene model		1	1	1	1														0
Fibroblast	ENSG00000271398		ENSG00000271398	ENSG00000271398	lncRNA	lncRNA					0	0					1_to_1	identical gene model		1	1	1	1	diff_parts_same_contig		Variation, Clone Problem	Variation							0	HP_0001636	0.0015938	0
Fibroblast	ENSG00000271399		ENSG00000271399	ENSG00000271399	processed_pseudogene	processed_pseudogene					0	0					1_to_1	identical gene model		1	1	1	1	diff_parts_same_contig													0
Fibroblast	ENSG00000271400	CCDC121P1	ENSG00000271400	ENSG00000271400	processed_pseudogene	processed_pseudogene					0	0					1_to_1	identical gene model		1	1	1	1			Localization Problem, Gap											0
Fibroblast	ENSG00000271401		ENSG00000271401	ENSG00000271401	lncRNA	lncRNA	2.32125	2.31	1.61	1.605	0	0			0	0	1_to_1	identical gene model		1	1	1	1			Variation	Variation										0
Fibroblast	ENSG00000271402	IGKV2OR2-2	ENSG00000271402	ENSG00000271402	IG_V_pseudogene	IG_V_pseudogene					0	0					1_to_1	identical gene model		1	1	1	1	diff_parts_same_contig		Path Problem	Path Problem										0
Fibroblast	ENSG00000271404	MZT1P2	ENSG00000271404	ENSG00000271404	processed_pseudogene	processed_pseudogene					0	0					1_to_1	identical gene model		2	2	1	1	diff_parts_same_contig													0
Fibroblast	ENSG00000271408	NAPGP1	ENSG00000271408	ENSG00000271408	processed_pseudogene	processed_pseudogene					0	0					1_to_1	identical gene model		1	1	1	1	diff_parts_same_contig													0
Fibroblast	ENSG00000271409		ENSG00000271409	ENSG00000271409	lncRNA	lncRNA					0	0					1_to_1	identical gene model		2	2	1	1	diff_parts_same_contig			GRC Housekeeping							0	EFO_0000305	0.015646	0
Fibroblast	ENSG00000271410		ENSG00000271410	ENSG00000271410	processed_pseudogene	processed_pseudogene	0.353333	0.353333	0.33	0.33	0	0			0	0	1_to_1	identical gene model		1	1	1	1	diff_parts_same_contig													0
Fibroblast	ENSG00000271412	PRR13P3	ENSG00000271412	ENSG00000271412	processed_pseudogene	processed_pseudogene					0	0					1_to_1	identical gene model		1	1	1	1	diff_parts_same_contig													0
Fibroblast	ENSG00000271413		ENSG00000271413	ENSG00000271413	processed_pseudogene	processed_pseudogene					0	0					1_to_1	identical gene model		1	1	1	1														0
Fibroblast	ENSG00000271414		ENSG00000271414	ENSG00000271414	processed_pseudogene	processed_pseudogene	1.9225	1.9125	1.53	1.525	0	0			0	0	1_to_1	identical gene model		1	1	1	1	diff_parts_same_contig													0
Fibroblast	ENSG00000271415	RPL23AP90	ENSG00000271415	ENSG00000271415	processed_pseudogene	processed_pseudogene					0	0					1_to_1	identical gene model		1	1	1	1			Clone Problem, GRC Housekeeping											0
Fibroblast	ENSG00000271418		ENSG00000271418	ENSG00000271418	processed_pseudogene	processed_pseudogene					0	0					1_to_1	identical gene model		1	1	1	1														0
Fibroblast	ENSG00000271419		ENSG00000271419	ENSG00000271419	processed_pseudogene	processed_pseudogene					0	0					1_to_1	identical gene model		2	2	1	1	diff_parts_same_contig		Clone Problem, GRC Housekeeping											0
Fibroblast	ENSG00000271420		ENSG00000271420	ENSG00000271420	lncRNA	lncRNA	2.01241	2.007	1.35	1.385	1	1	0.00362621	2.39098e-16	0	0	1_to_1	identical gene model		1	1	1	1			Variation, Clone Problem	Variation							0	EFO_0000365	0.044217	0
Fibroblast	ENSG00000271421		ENSG00000271421	ENSG00000271421	processed_pseudogene	processed_pseudogene					0	0					1_to_1	identical gene model		1	1	1	1	diff_parts_same_contig		Localization Problem, Gap											0
Fibroblast	ENSG00000271423	CYCSP1	ENSG00000271423	ENSG00000271423	processed_pseudogene	processed_pseudogene					0	0					1_to_1	identical gene model		1	1	1	1	diff_parts_same_contig										0	EFO_0000616;EFO_0000311	0.0036958	0
Fibroblast	ENSG00000271424	GLRX5P3	ENSG00000271424	ENSG00000271424	processed_pseudogene	processed_pseudogene	1.26143	1.32125	1.26	1.26	0	0			0	0	1_to_1	identical gene model		1	1	1	1														0
Fibroblast	ENSG00000271425	NBPF10	ENSG00000271425	ENSG00000271425	protein_coding	protein_coding	0.7396	1.42574	0.57	1.29	1	1	-4.87934	1.82488e-39	0.994372	0.962831	1_to_1	exon_count_diff		39;24;40	90;91;21	3	3	new_contig_added		Path Problem, Gap, Clone Problem, GRC Housekeeping	Path Problem, Gap, Missing sequence, Clone Problem	High Signal Region						0	EFO_0004535	0.040725	0
Fibroblast	ENSG00000271426		ENSG00000271426	ENSG00000271426	processed_pseudogene	processed_pseudogene	0.595	0.595	0.595	0.595	0	0			0	0	1_to_1	identical gene model		1	1	1	1	diff_parts_same_contig													0
Fibroblast	ENSG00000271427		ENSG00000271427	ENSG00000271427	lncRNA	lncRNA	3.65053	3.6041	2.985	2.96	1	1	0.00362621	2.39098e-16	0	0	1_to_1	identical gene model		1	1	1	1	diff_parts_same_contig		Clone Problem, GRC Housekeeping											0
Fibroblast	ENSG00000271428	MPHOSPH6P1	ENSG00000271428	ENSG00000271428	processed_pseudogene	processed_pseudogene	1.68	1.675	1.68	1.675	0	0			0	0	1_to_1	identical gene model		1	1	1	1			Clone Problem											0
Fibroblast	ENSG00000271429	RPL17P51	ENSG00000271429	ENSG00000271429	processed_pseudogene	processed_pseudogene					0	0					1_to_1	identical gene model		1	1	1	1														0
Fibroblast	ENSG00000271433	PPATP2	ENSG00000271433	ENSG00000271433	processed_pseudogene	processed_pseudogene					0	0					1_to_1	identical gene model		1	1	1	1			Localization Problem, Gap											0
Fibroblast	ENSG00000271434		ENSG00000271434	ENSG00000271434	antisense	lncRNA					0	0				1	1_to_1	transcript_count_diff		3	1;3	1	2														0
Fibroblast	ENSG00000271435	TEKT4P3	ENSG00000271435	ENSG00000271435	processed_pseudogene	processed_pseudogene					0	0					1_to_1	identical gene model		1	1	1	1			Path Problem	Path Problem										0
Fibroblast	ENSG00000271437		ENSG00000271437	ENSG00000271437	processed_pseudogene	processed_pseudogene	1.17	1.16	1.17	1.16	0	0			0	0	1_to_1	identical gene model		1	1	1	1	diff_parts_same_contig													0
Fibroblast	ENSG00000271439		ENSG00000271439	ENSG00000271439	processed_pseudogene	processed_pseudogene					0	0					1_to_1	identical gene model		1	1	1	1	new_contig_added		Gap, Missing sequence, Path Problem, GRC Housekeeping	Missing sequence, Gap, Clone Problem, Path Problem	High Signal Region									0
Fibroblast	ENSG00000271440		ENSG00000271440	ENSG00000271440	processed_pseudogene	processed_pseudogene					0	0					1_to_1	identical gene model		1	1	1	1			Path Problem, Variation	Path Problem, Variation										0
Fibroblast	ENSG00000271443		ENSG00000271443	ENSG00000271443	transcribed_processed_pseudogene	transcribed_processed_pseudogene					0	0					1_to_1	identical gene model		1;2	1;2	2	2														0
Fibroblast	ENSG00000271447	MMP28	ENSG00000271447	ENSG00000271447	protein_coding	protein_coding	0.895	0.893333	1.095	1.09	0	0			0.973744	0.974219	1_to_1	exon_count_diff		11;4;3;12;3;2;12	3;9;8;9;4;3;2	7	7	diff_parts_same_contig		Clone Problem, GRC Housekeeping	Clone Problem, GRC Housekeeping							0	EFO_0000616	0.086471	0
Fibroblast	ENSG00000271449	CT45A2	ENSG00000242185	ENSG00000271449	protein_coding	protein_coding					0	0			1		1_to_1	transcript_count_diff		5;5;5	4;5	3	2	new_contig_added		Path Problem	Path Problem	High Signal Region	High Signal Region					0	Orphanet_391665	0.082481	0
Fibroblast	ENSG00000271452		ENSG00000271452	ENSG00000271452	lncRNA	lncRNA	3.51667	3.41683	2.61	2.35	1	1	0.00362621	2.39098e-16	0.0220674	0.0220674	1_to_1	identical gene model		1	1	1	1														0
Fibroblast	ENSG00000271454		ENSG00000271454	ENSG00000271454	processed_pseudogene	processed_pseudogene	0.3	0.3	0.3	0.3	0	0			0	0	1_to_1	identical gene model		1	1	1	1			Gap, GRC Housekeeping	Gap, GRC Housekeeping										0
Fibroblast	ENSG00000271455		ENSG00000271455	ENSG00000271455	processed_pseudogene	processed_pseudogene					0	0					1_to_1	identical gene model		1	1	1	1	new_contig_added													0
Fibroblast	ENSG00000271456		ENSG00000271456	ENSG00000271456	processed_pseudogene	processed_pseudogene					0	0					1_to_1	identical gene model		1	1	1	1														0
Fibroblast	ENSG00000271457		ENSG00000271457	ENSG00000271457	processed_pseudogene	processed_pseudogene					0	0					1_to_1	identical gene model		2	2	1	1			Localization Problem, Gap											0
Fibroblast	ENSG00000271459		ENSG00000271459	ENSG00000271459	processed_pseudogene	processed_pseudogene					0	0					1_to_1	identical gene model		1	1	1	1														0
Fibroblast	ENSG00000271461	CKAP2LP1	ENSG00000271461	ENSG00000271461	processed_pseudogene	processed_pseudogene	0.23	0.23	0.23	0.23	0	0			0	0	1_to_1	identical gene model		1	1	1	1	diff_parts_same_contig													0
Fibroblast	ENSG00000271462		ENSG00000271462	ENSG00000271462	processed_pseudogene	processed_pseudogene					0	0					1_to_1	identical gene model		1	1	1	1														0
Fibroblast	ENSG00000271464	DPRXP7	ENSG00000271464	ENSG00000271464	processed_pseudogene	processed_pseudogene					0	0					1_to_1	identical gene model		1	1	1	1			Localization Problem, Gap		High Signal Region									0
Fibroblast	ENSG00000271465	SQSTM1P1	ENSG00000271465	ENSG00000271465	processed_pseudogene	processed_pseudogene					0	0					1_to_1	identical gene model		1	1	1	1														0
Fibroblast	ENSG00000271466	CICP24	ENSG00000271466	ENSG00000271466	processed_pseudogene	processed_pseudogene					0	0			1	1	1_to_1	identical gene model		2	2	1	1	diff_parts_same_contig													0
Fibroblast	ENSG00000271468		ENSG00000271468	ENSG00000271468	processed_pseudogene	processed_pseudogene					0	0					1_to_1	identical gene model		1	1	1	1	diff_parts_same_contig													0
Fibroblast	ENSG00000271474	UNC5C-AS1	ENSG00000271474	ENSG00000271474	lncRNA	lncRNA					0	0					1_to_1	identical gene model		1	1	1	1											0	EFO_0000519	0.021136	0
Fibroblast	ENSG00000271475		ENSG00000271475	ENSG00000271475	processed_pseudogene	processed_pseudogene					0	0					1_to_1	identical gene model		1	1	1	1	diff_parts_same_contig													0
Fibroblast	ENSG00000271477		ENSG00000271477	ENSG00000271477	processed_pseudogene	processed_pseudogene					0	0					1_to_1	identical gene model		2	2	1	1														0
Fibroblast	ENSG00000271480	MTND3P19	ENSG00000271480	ENSG00000271480	processed_pseudogene	processed_pseudogene					0	0					1_to_1	identical gene model		1	1	1	1	diff_parts_same_contig				High Signal Region	High Signal Region					0	EFO_0000707	0.0036958	0
Fibroblast	ENSG00000271482		ENSG00000271482	ENSG00000271482	processed_pseudogene	processed_pseudogene					0	0					1_to_1	identical gene model		1	1	1	1	diff_parts_same_contig													0
Fibroblast	ENSG00000271483		ENSG00000271483	ENSG00000271483	processed_pseudogene	processed_pseudogene					0	0					1_to_1	identical gene model		1	1	1	1														0
Fibroblast	ENSG00000271484	ABI1P1	ENSG00000271484	ENSG00000271484	unprocessed_pseudogene	unprocessed_pseudogene					0	0					1_to_1	identical gene model		2	2	1	1														0
Fibroblast	ENSG00000271486	NIPA2P3	ENSG00000271486	ENSG00000271486	processed_pseudogene	processed_pseudogene					0	0					1_to_1	identical gene model		1	1	1	1	diff_parts_same_contig		GRC Housekeeping											0
Fibroblast	ENSG00000271488	RBM11P1	ENSG00000271488	ENSG00000271488	processed_pseudogene	processed_pseudogene					0	0					1_to_1	identical gene model		1	1	1	1														0
Fibroblast	ENSG00000271490		ENSG00000271490	ENSG00000271490	processed_pseudogene	processed_pseudogene					0	0					1_to_1	identical gene model		1	1	1	1	diff_parts_same_contig													0
Fibroblast	ENSG00000271491		ENSG00000271491	ENSG00000271491	processed_pseudogene	processed_pseudogene					0	0					1_to_1	identical gene model		2	2	1	1			Variation	Variation										0
Fibroblast	ENSG00000271492	MEMO1P5	ENSG00000271492	ENSG00000271492	processed_pseudogene	processed_pseudogene					0	0					1_to_1	identical gene model		1	1	1	1														0
Fibroblast	ENSG00000271494		ENSG00000271494	ENSG00000271494	processed_pseudogene	processed_pseudogene					0	0					1_to_1	identical gene model		2	2	1	1														0
Fibroblast	ENSG00000271495		ENSG00000271495	ENSG00000271495	processed_pseudogene	processed_pseudogene					0	0					1_to_1	identical gene model		1	1	1	1														0
Fibroblast	ENSG00000271496	SNRPGP20	ENSG00000271496	ENSG00000271496	processed_pseudogene	processed_pseudogene					0	0					1_to_1	identical gene model		1	1	1	1	diff_parts_same_contig													0
Fibroblast	ENSG00000271498		ENSG00000271498	ENSG00000271498	processed_pseudogene	processed_pseudogene					0	0					1_to_1	identical gene model		1	1	1	1														0
Fibroblast	ENSG00000271499		ENSG00000271499	ENSG00000271499	processed_pseudogene	processed_pseudogene	0.195	0.195	0.2	0.2	0	0			0.333333	0.333333	1_to_1	identical gene model		1	1	1	1														0
Fibroblast	ENSG00000271500		ENSG00000271500	ENSG00000271500	processed_pseudogene	processed_pseudogene	0.185	0.185	0.185	0.185	0	0			0	0	1_to_1	identical gene model		2	2	1	1														0
Fibroblast	ENSG00000271502		ENSG00000271502	ENSG00000271502	processed_pseudogene	processed_pseudogene					0	0					1_to_1	identical gene model		1	1	1	1	new_contig_added		Path Problem, Gap	Path Problem										0
Fibroblast	ENSG00000271503	CCL5	ENSG00000271503	ENSG00000271503	protein_coding	protein_coding					0	0			1	1	1_to_1	identical gene model		3;3;4;4	3;3;4;4	4	4	diff_parts_same_contig		GRC Housekeeping	GRC Housekeeping			1	{HIV-1 disease, delayed progression of};{HIV-1 disease, rapid progression of}	3;3	known_molec_cause;known_molec_cause	0	EFO_0000304	0.16959	0
Fibroblast	ENSG00000271507		ENSG00000271507	ENSG00000271507	unprocessed_pseudogene	unprocessed_pseudogene					0	0					1_to_1	identical gene model		1	1	1	1	diff_parts_same_contig		Gap, Path Problem, Missing sequence, Variation, GRC Housekeeping	Gap, Path Problem, Variation, GRC Housekeeping	Low Mappability	High Signal Region								0
Fibroblast	ENSG00000271508		ENSG00000271508	ENSG00000271508	processed_pseudogene	processed_pseudogene					0	0					1_to_1	identical gene model		1	1	1	1														0
Fibroblast	ENSG00000271509		ENSG00000271509	ENSG00000271509	processed_pseudogene	processed_pseudogene					0	0					1_to_1	identical gene model		1	1	1	1	diff_parts_same_contig			GRC Housekeeping										0
Fibroblast	ENSG00000271511		ENSG00000271511	ENSG00000271511	processed_pseudogene	processed_pseudogene					0	0					1_to_1	identical gene model		1	1	1	1	diff_parts_same_contig													0
Fibroblast	ENSG00000271519		ENSG00000271519	ENSG00000271519	processed_pseudogene	processed_pseudogene					0	0					1_to_1	identical gene model		1	1	1	1														0
Fibroblast	ENSG00000271522		ENSG00000271522	ENSG00000271522	lncRNA	lncRNA	0.3675	0.36625	0.27	0.27	0	0			0.769231	0.769231	1_to_1	identical gene model		1	1	1	1	diff_parts_same_contig										0	EFO_0000365	0.042443	0
Fibroblast	ENSG00000271523		ENSG00000271523	ENSG00000271523	processed_pseudogene	processed_pseudogene					0	0					1_to_1	identical gene model		1	1	1	1			Variation	Variation										0
Fibroblast	ENSG00000271524	BNIP3P17	ENSG00000271524	ENSG00000271524	processed_pseudogene	processed_pseudogene	1.22467	1.18063	1.06	1.04	0	0			0.451923	0.451923	1_to_1	identical gene model		1	1	1	1	diff_parts_same_contig													0
Fibroblast	ENSG00000271525	ARF4P1	ENSG00000271525	ENSG00000271525	processed_pseudogene	processed_pseudogene	0.41	0.41	0.41	0.41	0	0			0	0	1_to_1	identical gene model		1	1	1	1	diff_parts_same_contig													0
Fibroblast	ENSG00000271526		ENSG00000271526	ENSG00000271526	processed_pseudogene	processed_pseudogene					0	0					1_to_1	identical gene model		1	1	1	1			Variation	Variation										0
Fibroblast	ENSG00000271527		ENSG00000271527	ENSG00000271527	processed_pseudogene	processed_pseudogene					0	0					1_to_1	identical gene model		1	1	1	1														0
Fibroblast	ENSG00000271530	WBP1LP12	ENSG00000271530	ENSG00000271530	processed_pseudogene	processed_pseudogene					0	0					1_to_1	identical gene model		1	1	1	1			Gap	Gap, Localization Problem	Low Mappability									0
Fibroblast	ENSG00000271532	BBIP1P1	ENSG00000271532	ENSG00000271532	processed_pseudogene	processed_pseudogene					0	0			0	0	1_to_1	identical gene model		1	1	1	1			Path Problem	Path Problem										0
Fibroblast	ENSG00000271533		ENSG00000271533	ENSG00000271533	lncRNA	lncRNA	1.78633	1.81258	1.605	1.6	1	1	0.00362619	2.39098e-16	0	0	1_to_1	identical gene model		1	1	1	1	diff_parts_same_contig		Gap								0	EFO_0005842	0.019961	0
Fibroblast	ENSG00000271536		ENSG00000271536	ENSG00000271536	processed_pseudogene	processed_pseudogene					0	0					1_to_1	identical gene model		2	2	1	1														0
Fibroblast	ENSG00000271537		ENSG00000271537	ENSG00000271537	processed_pseudogene	processed_pseudogene	0.93125	1.273	0.945	0.985	0	0			0	0	1_to_1	identical gene model		1	1	1	1														0
Fibroblast	ENSG00000271538	LINC02427	ENSG00000271538	ENSG00000271538	lncRNA	lncRNA	0.2644	0.257692	0.21	0.2	1	1	0.00362621	2.39098e-16	0.214595	0.214595	1_to_1	identical gene model		3;3	3;3	2	2			GRC Housekeeping								0	HP_0100806	0.0029087	0
Fibroblast	ENSG00000271543		ENSG00000271543	ENSG00000271543	processed_pseudogene	processed_pseudogene					0	0					1_to_1	identical gene model		1	1	1	1														0
Fibroblast	ENSG00000271544		ENSG00000271544	ENSG00000271544	processed_pseudogene	processed_pseudogene					0	0					1_to_1	identical gene model		1	1	1	1			GRC Housekeeping, Localization Problem											0
Fibroblast	ENSG00000271546		ENSG00000271546	ENSG00000271546	processed_pseudogene	processed_pseudogene	0.96		0.96		0	0			0		1_to_1	identical gene model		1	1	1	1	new_contig_added		Gap, Path Problem, Variation, Clone Problem, GRC Housekeeping	Gap, Missing sequence, Clone Problem	High Signal Region									0
Fibroblast	ENSG00000271547		ENSG00000271547	ENSG00000271547	processed_pseudogene	processed_pseudogene	1.242	1.238	1.23	1.22	0	0			0	0	1_to_1	identical gene model		1	1	1	1														0
Fibroblast	ENSG00000271550	BNIP3P11	ENSG00000271550	ENSG00000271550	processed_pseudogene	processed_pseudogene	1.47545	1.43538	1.14	1.18	0	0			0	0	1_to_1	identical gene model		2	2	1	1														0
Fibroblast	ENSG00000271551		ENSG00000271551	ENSG00000271551	lncRNA	lncRNA	1.19964	1.18071	1.04	1	1	1	0.00362621	2.39098e-16	0.263393	0.263393	1_to_1	identical gene model		2	2	1	1	diff_parts_same_contig										0	MONDO_0005147	0.0020191	0
Fibroblast	ENSG00000271553		ENSG00000271553	ENSG00000271553	lncRNA	lncRNA	2.00298	1.97837	1.31	1.3	1	1	0.00362621	2.39098e-16	0	0	1_to_1	identical gene model		1	1	1	1											0	EFO_0008511	0.0019897	0
Fibroblast	ENSG00000271554		ENSG00000271554	ENSG00000271554	lncRNA	lncRNA					0	0					1_to_1	identical gene model		3;2	3;2	2	2			Clone Problem											0
Fibroblast	ENSG00000271555		ENSG00000271555	ENSG00000271555	lncRNA	lncRNA					0	0					1_to_1	identical gene model		1	1	1	1	diff_parts_same_contig										0	EFO_1000189	0.0019841	0
Fibroblast	ENSG00000271557	YPEL5P2	ENSG00000271557	ENSG00000271557	processed_pseudogene	processed_pseudogene	2.59333	2.58667	2.25	2.25	0	0			0	0	1_to_1	identical gene model		1	1	1	1														0
Fibroblast	ENSG00000271558		ENSG00000271558	ENSG00000271558	processed_pseudogene	processed_pseudogene					0	0					1_to_1	identical gene model		2	2	1	1														0
Fibroblast	ENSG00000271559		ENSG00000271559	ENSG00000271559	processed_pseudogene	processed_pseudogene					0	0					1_to_1	identical gene model		1	1	1	1	diff_parts_same_contig													0
Fibroblast	ENSG00000271560		ENSG00000271560	ENSG00000271560	processed_pseudogene	processed_pseudogene					0	0					1_to_1	identical gene model		1	1	1	1	diff_parts_same_contig			GRC Housekeeping										0
Fibroblast	ENSG00000271563	HIRAP1	ENSG00000271563	ENSG00000271563	processed_pseudogene	processed_pseudogene					0	0					1_to_1	identical gene model		1	1	1	1				GRC Housekeeping										0
Fibroblast	ENSG00000271564	LINC02333	ENSG00000271564	ENSG00000271564	lncRNA	lncRNA					0	0					1_to_1	identical gene model		3;3;3	3;3;3	3	3					High Signal Region									0
Fibroblast	ENSG00000271565		ENSG00000271565	ENSG00000271565	processed_pseudogene	processed_pseudogene					0	0					1_to_1	identical gene model		2	2	1	1														0
Fibroblast	ENSG00000271567	PPIAL4E	ENSG00000271567	ENSG00000271567	protein_coding	protein_coding					0	0			1	1	1_to_1	identical gene model	0.99898	1	1	1	1	new_contig_added	yes	Gap, Missing sequence, GRC Housekeeping, Path Problem	Missing sequence, Gap, Clone Problem, Path Problem	High Signal Region						0	EFO_0000637;EFO_0000569	0.0022175	0
Fibroblast	ENSG00000271568		ENSG00000271568	ENSG00000271568	processed_pseudogene	processed_pseudogene					0	0					1_to_1	identical gene model		1	1	1	1														0
Fibroblast	ENSG00000271569	IGKV1OR2-6	ENSG00000271569	ENSG00000271569	IG_V_pseudogene	IG_V_pseudogene					0	0					1_to_1	identical gene model		1	1	1	1	diff_parts_same_contig		Gap, Path Problem	Gap, Path Problem	High Signal Region	High Signal Region								0
Fibroblast	ENSG00000271573		ENSG00000271573	ENSG00000271573	processed_pseudogene	processed_pseudogene					0	0					1_to_1	identical gene model		1	1	1	1				GRC Housekeeping										0
Fibroblast	ENSG00000271576	PRKACB-DT	ENSG00000271576	ENSG00000271576	lncRNA	lncRNA	3.98017	3.90129	4.045	3.94	1	1	0.00362623	2.39098e-16	0	0	1_to_1	identical gene model		1	1	1	1			Clone Problem, GRC Housekeeping											0
Fibroblast	ENSG00000271578		ENSG00000271578	ENSG00000271578	processed_pseudogene	processed_pseudogene					0	0					1_to_1	identical gene model		1	1	1	1			Clone Problem, GRC Housekeeping											0
Fibroblast	ENSG00000271579		ENSG00000271579	ENSG00000271579	lncRNA	lncRNA	0.561429	0.54375	0.41	0.42	0	0			0	0	1_to_1	identical gene model		1	1	1	1	diff_parts_same_contig										0	EFO_0000326	0.020832	0
Fibroblast	ENSG00000271580		ENSG00000271580	ENSG00000271580	processed_pseudogene	processed_pseudogene	0.921	0.869091	0.61	0.58	0	0			0	0	1_to_1	identical gene model		1	1	1	1														0
Fibroblast	ENSG00000271581		ENSG00000271581	ENSG00000271581	unprocessed_pseudogene	unprocessed_pseudogene	1.2425	1.2375	0.675	0.67	0	0			0.998369	0.998369	1_to_1	identical gene model		1	1	1	1			Path Problem, Variation, GRC Housekeeping	Path Problem, Variation, GRC Housekeeping										0
Fibroblast	ENSG00000271582		ENSG00000271582	ENSG00000271582	processed_pseudogene	processed_pseudogene					0	0					1_to_1	identical gene model		1	1	1	1	diff_parts_same_contig													0
Fibroblast	ENSG00000271583		ENSG00000271583	ENSG00000271583	processed_pseudogene	processed_pseudogene					0	0					1_to_1	identical gene model		1	1	1	1			Path Problem	Path Problem										0
Fibroblast	ENSG00000271584	LINC02550	ENSG00000271584	ENSG00000271584	lncRNA	lncRNA	7.21256	7.0085	3.81	3.75	1	1	0.00362621	2.39098e-16	0.42638	0.42638	1_to_1	identical gene model		2;4	2;4	2	2	diff_parts_same_contig										0	EFO_0003884	0.010271	0
Fibroblast	ENSG00000271585	SELENOTP2	ENSG00000271585	ENSG00000271585	processed_pseudogene	processed_pseudogene					0	0					1_to_1	identical gene model		1	1	1	1														0
Fibroblast	ENSG00000271586		ENSG00000271586	ENSG00000271586	processed_pseudogene	processed_pseudogene					0	0					1_to_1	identical gene model		1	1	1	1														0
Fibroblast	ENSG00000271587		ENSG00000271587	ENSG00000271587	processed_pseudogene	processed_pseudogene					0	0					1_to_1	identical gene model		1	1	1	1	diff_parts_same_contig													0
Fibroblast	ENSG00000271588	LARP7P1	ENSG00000271588	ENSG00000271588	processed_pseudogene	processed_pseudogene					0	0					1_to_1	identical gene model		1	1	1	1														0
Fibroblast	ENSG00000271589		ENSG00000271589	ENSG00000271589	processed_pseudogene	processed_pseudogene					0	0					1_to_1	identical gene model		1	1	1	1	diff_parts_same_contig		Gap											0
Fibroblast	ENSG00000271590		ENSG00000271590	ENSG00000271590	lncRNA	lncRNA	1.12654	1.20321	1.095	1.17	1	1	0.00362621	2.39098e-16	0	0	1_to_1	identical gene model		1	1	1	1			Path Problem	Path Problem							0	EFO_0000729	0.013905	0
Fibroblast	ENSG00000271596		ENSG00000271596	ENSG00000271596	processed_pseudogene	processed_pseudogene					0	0					1_to_1	identical gene model		1	1	1	1														0
Fibroblast	ENSG00000271597		ENSG00000271597	ENSG00000271597	processed_pseudogene	processed_pseudogene					0	0					1_to_1	identical gene model		1	1	1	1														0
Fibroblast	ENSG00000271598		ENSG00000271598	ENSG00000271598	processed_pseudogene	processed_pseudogene					0	0					1_to_1	identical gene model		1	1	1	1	diff_parts_same_contig		GRC Housekeeping, Variation	Variation, GRC Housekeeping										0
Fibroblast	ENSG00000271600		ENSG00000271600	ENSG00000271600	processed_pseudogene	processed_pseudogene					0	0					1_to_1	identical gene model		1	1	1	1	diff_parts_same_contig													0
Fibroblast	ENSG00000271601	LIX1L	ENSG00000271601	ENSG00000271601	protein_coding	protein_coding	75.2014	77.8797	74.14	78.46	1	1	-0.052366	2.82128e-13	0.00135993	0.00134347	1_to_1	exon_count_diff		9	6	1	1	new_contig_added		Gap, Path Problem, Clone Problem, GRC Housekeeping	Gap, Missing sequence, Clone Problem, Path Problem							0	EFO_0004833	0.078792	0
Fibroblast	ENSG00000271602	KRT8P49	ENSG00000271602	ENSG00000271602	processed_pseudogene	processed_pseudogene					0	0					1_to_1	identical gene model		1	1	1	1	diff_parts_same_contig													0
Fibroblast	ENSG00000271605	MILR1	ENSG00000271605	ENSG00000271605	protein_coding	protein_coding	7.71731	2.37243	6.735	1.84	1	1	1.59565	7.88186e-12	0.352113	0.974138	1_to_1	transcript_count_diff		4;5	9;10;4;8;8;5;4	2	7	new_contig_added		Clone Problem, Path Problem, Gap	Clone Problem, Gap							0	EFO_0004704	0.07105	0
Fibroblast	ENSG00000271606		ENSG00000271606	ENSG00000271606	unprocessed_pseudogene	unprocessed_pseudogene					0	0					1_to_1	identical gene model		1	1	1	1														0
Fibroblast	ENSG00000271607		ENSG00000271607	ENSG00000271607	processed_pseudogene	processed_pseudogene	6.95	6.94	6.95	6.94	0	0			0	0	1_to_1	identical gene model		2	2	1	1														0
Fibroblast	ENSG00000271608		ENSG00000271608	ENSG00000271608	processed_pseudogene	processed_pseudogene					0	0					1_to_1	identical gene model		1	1	1	1														0
Fibroblast	ENSG00000271609		ENSG00000271609	ENSG00000271609	processed_pseudogene	processed_pseudogene					0	0					1_to_1	identical gene model		1	1	1	1			Unknown, Path Problem	Unknown, Path Problem										0
Fibroblast	ENSG00000271611		ENSG00000271611	ENSG00000271611	processed_pseudogene	processed_pseudogene					0	0					1_to_1	identical gene model		1	1	1	1														0
Fibroblast	ENSG00000271612	HSPE1P14	ENSG00000271612	ENSG00000271612	processed_pseudogene	processed_pseudogene					0	0					1_to_1	identical gene model		2	2	1	1			Clone Problem	Clone Problem, GRC Housekeeping										0
Fibroblast	ENSG00000271614	ATP2B1-AS1	ENSG00000271614	ENSG00000271614	lncRNA	lncRNA	1.88164	1.90127	1.67	1.68	1	1	0.00362621	2.39098e-16	0.00102041	0.00102041	1_to_1	identical gene model		1	1	1	1											0	EFO_1002008	0.019888	0
Fibroblast	ENSG00000271615	ACTG1P22	ENSG00000271615	ENSG00000271615	transcribed_processed_pseudogene	transcribed_processed_pseudogene					0	0					1_to_1	identical gene model		1;2	2;1	2	2														0
Fibroblast	ENSG00000271616		ENSG00000271616	ENSG00000271616	processed_pseudogene	processed_pseudogene					0	0					1_to_1	identical gene model		2	2	1	1	diff_parts_same_contig		Clone Problem, Missing sequence, Variation, Gap	Clone Problem, Gap, Missing sequence, Variation										0
Fibroblast	ENSG00000271618		ENSG00000271618	ENSG00000271618	processed_pseudogene	processed_pseudogene					0	0					1_to_1	identical gene model		1	1	1	1			Clone Problem											0
Fibroblast	ENSG00000271620	IGHV3OR16-7	ENSG00000271620	ENSG00000271620	IG_V_pseudogene	IG_V_pseudogene					0	0					1_to_1	identical gene model		2	2	1	1			GRC Housekeeping, Localization Problem		High Signal Region									0
Fibroblast	ENSG00000271621		ENSG00000271621	ENSG00000271621	processed_pseudogene	processed_pseudogene					0	0					1_to_1	identical gene model		1	1	1	1	diff_parts_same_contig													0
Fibroblast	ENSG00000271623		ENSG00000271623	ENSG00000271623	processed_pseudogene	processed_pseudogene	0.93	0.803333	0.93	0.86	0	0			0.5	0.5	1_to_1	identical gene model		1	1	1	1			Clone Problem	Clone Problem										0
Fibroblast	ENSG00000271624		ENSG00000271624	ENSG00000271624	processed_pseudogene	processed_pseudogene	0.23	0.23	0.23	0.23	0	0			0	0	1_to_1	identical gene model		1	1	1	1	diff_parts_same_contig													0
Fibroblast	ENSG00000271625	PSMA6P4	ENSG00000271625	ENSG00000271625	processed_pseudogene	processed_pseudogene					0	0					1_to_1	identical gene model		1	1	1	1														0
Fibroblast	ENSG00000271626	H3P42	ENSG00000271626	ENSG00000271626	processed_pseudogene	processed_pseudogene	2.24	2.24	2.24	2.24	0	0			0	0	1_to_1	identical gene model		1	1	1	1			GRC Housekeeping, Path Problem, Gap	GRC Housekeeping, Gap							0	EFO_0000616	0.080514	0
Fibroblast	ENSG00000271627	NKAIN1P2	ENSG00000271627	ENSG00000271627	processed_pseudogene	processed_pseudogene	1.6		1.6		0	0			0	1	1_to_1	identical gene model		1	1	1	1			GRC Housekeeping, Localization Problem, Missing sequence, Gap, Path Problem	Path Problem	High Signal Region	High Signal Region								0
Fibroblast	ENSG00000271629		ENSG00000271629	ENSG00000271629	processed_pseudogene	processed_pseudogene					0	0					1_to_1	identical gene model		1	1	1	1														0
Fibroblast	ENSG00000271631		ENSG00000271631	ENSG00000271631	lncRNA	lncRNA	2.13633	2.12333	1.34	1.335	1	1	0.00362621	2.39098e-16	0	0	1_to_1	identical gene model		1	1	1	1														0
Fibroblast	ENSG00000271632		ENSG00000271632	ENSG00000271632	processed_pseudogene	processed_pseudogene					0	0					1_to_1	identical gene model		1	1	1	1	diff_parts_same_contig		Path Problem, Gap, GRC Housekeeping	GRC Housekeeping, Path Problem	High Signal Region	High Signal Region								0
Fibroblast	ENSG00000271635	DBF4P2	ENSG00000271635	ENSG00000271635	processed_pseudogene	processed_pseudogene					0	0					1_to_1	identical gene model		1	1	1	1			Path Problem	Path Problem										0
Fibroblast	ENSG00000271638	BNIP3P19	ENSG00000271638	ENSG00000271638	processed_pseudogene	processed_pseudogene					0	0					1_to_1	identical gene model		1	1	1	1	diff_parts_same_contig		Gap	Gap										0
Fibroblast	ENSG00000271639	PPFIA1P1	ENSG00000271639	ENSG00000271639	processed_pseudogene	processed_pseudogene	0.36	0.355	0.285	0.28	0	0			0	0	1_to_1	identical gene model		1	1	1	1			Clone Problem	Clone Problem										0
Fibroblast	ENSG00000271642	MARK3P1	ENSG00000271642	ENSG00000271642	processed_pseudogene	processed_pseudogene					0	0					1_to_1	identical gene model		1	1	1	1	diff_parts_same_contig													0
Fibroblast	ENSG00000271643	PDCD6IP-DT	ENSG00000271643	ENSG00000271643	lncRNA	lncRNA	2.65778	2.65662	2.31	2.3	1	1	0.00362647	2.39098e-16	0	0	1_to_1	identical gene model		2	2	1	1											0	EFO_0002617	0.007267	0
Fibroblast	ENSG00000271644		ENSG00000271644	ENSG00000271644	processed_pseudogene	processed_pseudogene					0	0			1	1	1_to_1	identical gene model		1	1	1	1	new_contig_added		Gap, Path Problem, Variation, Clone Problem, GRC Housekeeping	Gap, Missing sequence, Clone Problem, Path Problem	High Signal Region									0
Fibroblast	ENSG00000271646	IRF2-DT	ENSG00000271646	ENSG00000271646	lncRNA	lncRNA	3.49857	3.43538	3.45	3.42	1	1	0.00362635	2.39098e-16	0	0	1_to_1	identical gene model		1	1	1	1			GRC Housekeeping								0	EFO_0000198	0.0026008	0
Fibroblast	ENSG00000271647	KRT8P47	ENSG00000271647	ENSG00000271647	processed_pseudogene	processed_pseudogene					0	0			1	1	1_to_1	identical gene model		1	1	1	1			Clone Problem											0
Fibroblast	ENSG00000271650		ENSG00000271650	ENSG00000271650	processed_pseudogene	processed_pseudogene					0	0					1_to_1	identical gene model		1	1	1	1	diff_parts_same_contig		GRC Housekeeping, Gap, Localization Problem	GRC Housekeeping, Gap	High Signal Region									0
Fibroblast	ENSG00000271652		ENSG00000271652	ENSG00000271652	processed_pseudogene	processed_pseudogene					0	0					1_to_1	identical gene model		1	1	1	1														0
Fibroblast	ENSG00000271653		ENSG00000271653	ENSG00000271653	lncRNA	lncRNA	1.28324	1.25316	0.8	0.765	1	1	0.00362621	2.39098e-16	0	0	1_to_1	identical gene model		1	1	1	1											0	EFO_0000365	0.038392	0
Fibroblast	ENSG00000271654		ENSG00000271654	ENSG00000271654	processed_pseudogene	processed_pseudogene	0.84	0.835714	0.81	0.8	0	0			0	0	1_to_1	identical gene model		1	1	1	1	diff_parts_same_contig													0
Fibroblast	ENSG00000271655	BNIP3P35	ENSG00000271655	ENSG00000271655	processed_pseudogene	processed_pseudogene					0	0					1_to_1	identical gene model		1	1	1	1	diff_parts_same_contig													0
Fibroblast	ENSG00000271656		ENSG00000271656	ENSG00000271656	processed_pseudogene	processed_pseudogene					0	0					1_to_1	identical gene model		1	1	1	1														0
Fibroblast	ENSG00000271657		ENSG00000271657	ENSG00000271657	processed_pseudogene	processed_pseudogene					0	0					1_to_1	identical gene model		2	2	1	1														0
Fibroblast	ENSG00000271659		ENSG00000271659	ENSG00000271659	lncRNA	lncRNA	5.04972	4.88974	3.075	3.07	1	1	0.00362621	2.39098e-16	0	0	1_to_1	identical gene model		1	1	1	1											0	EFO_0000702	0.0076939	0
Fibroblast	ENSG00000271660		ENSG00000271660	ENSG00000271660	processed_pseudogene	processed_pseudogene					0	0					1_to_1	identical gene model		1	1	1	1	diff_parts_same_contig		Path Problem	Path Problem										0
Fibroblast	ENSG00000271661	BNIP3P36	ENSG00000271661	ENSG00000271661	processed_pseudogene	processed_pseudogene					0	0					1_to_1	identical gene model		2	2	1	1														0
Fibroblast	ENSG00000271662		ENSG00000271662	ENSG00000271662	processed_pseudogene	processed_pseudogene	0.433333	0.524286	0.4	0.43	0	0			0.800926	0.800926	1_to_1	identical gene model		2	2	1	1			Gap	Gap	High Signal Region	High Signal Region								0
Fibroblast	ENSG00000271664		ENSG00000271664	ENSG00000271664	unprocessed_pseudogene	unprocessed_pseudogene	0.41875	0.457778	0.355	0.36	0	0			0	0	1_to_1	identical gene model		4	4	1	1	diff_parts_same_contig													0
Fibroblast	ENSG00000271666		ENSG00000271666	ENSG00000271666	processed_pseudogene	processed_pseudogene	1.86	1.85	1.86	1.85	0	0			0	0	1_to_1	identical gene model		1	1	1	1														0
Fibroblast	ENSG00000271667		ENSG00000271667	ENSG00000271667	processed_pseudogene	processed_pseudogene					0	0					1_to_1	identical gene model		1	1	1	1			Path Problem	Path Problem										0
Fibroblast	ENSG00000271670		ENSG00000271670	ENSG00000271670	lncRNA	lncRNA	0.983333	0.8725	1.01	0.955	0	0			0.93287	0.93287	1_to_1	identical gene model		2	2	1	1	diff_parts_same_contig													0
Fibroblast	ENSG00000271671		ENSG00000271671	ENSG00000271671	processed_pseudogene	processed_pseudogene					0	0					1_to_1	identical gene model		2	2	1	1														0
Fibroblast	ENSG00000271672	DUXAP8	ENSG00000271672	ENSG00000271672	pseudogene	transcribed_processed_pseudogene					0	0			1	1	1_to_1	identical gene model		1	1	1	1	diff_parts_same_contig, new_contig_added		Gap, Clone Problem	Path Problem, Clone Problem	High Signal Region						0	EFO_0000182	0.10971	0
Fibroblast	ENSG00000271676		ENSG00000271676	ENSG00000271676	processed_pseudogene	processed_pseudogene	0.677333	0.670625	0.53	0.54	0	0			0.0588235	0.0588235	1_to_1	identical gene model		1	1	1	1														0
Fibroblast	ENSG00000271677		ENSG00000271677	ENSG00000271677	unprocessed_pseudogene	unprocessed_pseudogene					0	0					1_to_1	identical gene model		2	2	1	1	diff_parts_same_contig		Gap											0
Fibroblast	ENSG00000271679	LSM1P2	ENSG00000271679	ENSG00000271679	processed_pseudogene	processed_pseudogene					0	0					1_to_1	identical gene model		1	1	1	1														0
Fibroblast	ENSG00000271680		ENSG00000271680	ENSG00000271680	processed_pseudogene	processed_pseudogene	0.915	0.91	0.915	0.91	0	0			0	0	1_to_1	identical gene model		1	1	1	1														0
Fibroblast	ENSG00000271681		ENSG00000271681	ENSG00000271681	processed_pseudogene	processed_pseudogene					0	0					1_to_1	identical gene model		1	1	1	1														0
Fibroblast	ENSG00000271682		ENSG00000271682	ENSG00000271682	processed_pseudogene	processed_pseudogene					0	0					1_to_1	identical gene model		1	1	1	1														0
Fibroblast	ENSG00000271686	TNPO3P1	ENSG00000271686	ENSG00000271686	processed_pseudogene	processed_pseudogene					0	0					1_to_1	identical gene model		1	1	1	1	diff_parts_same_contig		Gap, Path Problem	Path Problem, Gap										0
Fibroblast	ENSG00000271687	MTND5P10	ENSG00000271687	ENSG00000271687	processed_pseudogene	processed_pseudogene					0	0					1_to_1	identical gene model		1	1	1	1	diff_parts_same_contig				High Signal Region	High Signal Region								0
Fibroblast	ENSG00000271691		ENSG00000271691	ENSG00000271691	unprocessed_pseudogene	unprocessed_pseudogene					0	0					1_to_1	identical gene model		2	2	1	1			GRC Housekeeping, Localization Problem											0
Fibroblast	ENSG00000271693		ENSG00000271693	ENSG00000271693	processed_pseudogene	processed_pseudogene					0	0					1_to_1	identical gene model		1	1	1	1	diff_parts_same_contig		Localization Problem, Gap											0
Fibroblast	ENSG00000271696		ENSG00000271696	ENSG00000271696	processed_pseudogene	processed_pseudogene					0	0					1_to_1	identical gene model		1	1	1	1					High Signal Region									0
Fibroblast	ENSG00000271697		ENSG00000271697	ENSG00000271697	processed_pseudogene	processed_pseudogene					0	0					1_to_1	identical gene model		1	1	1	1														0
Fibroblast	ENSG00000271698		ENSG00000271698	ENSG00000271698	protein_coding	protein_coding	0.944902	0.943774	0.86	0.86	1	1	0.00362621	2.39098e-16	0.627195	0.628012	1_to_1	identical gene model	0.998225	6	6	1	1	new_contig_added		Variation	Variation										0
Fibroblast	ENSG00000271699	SNX29P2	ENSG00000271699	ENSG00000271699	transcribed_unprocessed_pseudogene	transcribed_unprocessed_pseudogene	0.33	0.33	0.33	0.33	0	0			0.994444	0.994444	1_to_1	identical gene model		3;6;4;4	6;4;4;3	4	4											0	EFO_0004190	0.0029566	0
Fibroblast	ENSG00000271701		ENSG00000271701	ENSG00000271701	processed_pseudogene	processed_pseudogene					0	0					1_to_1	identical gene model		1	1	1	1	new_contig_added		Variation	Variation										0
Fibroblast	ENSG00000271702		ENSG00000271702	ENSG00000271702	processed_pseudogene	processed_pseudogene					0	0					1_to_1	identical gene model		2	2	1	1														0
Fibroblast	ENSG00000271704	BNIP3P20	ENSG00000271704	ENSG00000271704	processed_pseudogene	processed_pseudogene					0	0					1_to_1	identical gene model		1	1	1	1	diff_parts_same_contig		Gap	Gap										0
Fibroblast	ENSG00000271705	RPL17P3	ENSG00000271705	ENSG00000271705	unprocessed_pseudogene	unprocessed_pseudogene					0	0					1_to_1	identical gene model		2	2	1	1														0
Fibroblast	ENSG00000271707	ATP1B3P1	ENSG00000271707	ENSG00000271707	processed_pseudogene	processed_pseudogene	1.27714	1.27214	0.905	0.905	0	0			0	0	1_to_1	identical gene model		1	1	1	1														0
Fibroblast	ENSG00000271709		ENSG00000271709	ENSG00000271709	lncRNA	lncRNA	5.22596	5.05633	4.69	4.54	1	1	0.00362624	2.39098e-16	0	0	1_to_1	identical gene model		2	2	1	1	diff_parts_same_contig		Path Problem	Path Problem							0	EFO_0003758	0.0049008	0
Fibroblast	ENSG00000271710	NDUFA8P1	ENSG00000271710	ENSG00000271710	processed_pseudogene	processed_pseudogene					0	0					1_to_1	identical gene model		1	1	1	1	diff_parts_same_contig			GRC Housekeeping										0
Fibroblast	ENSG00000271711		ENSG00000271711	ENSG00000271711	processed_pseudogene	processed_pseudogene	1.55182	1.50217	1.255	1.18	1	1	0.00362621	2.39098e-16	0	0	1_to_1	identical gene model		1	1	1	1	diff_parts_same_contig													0
Fibroblast	ENSG00000271712		ENSG00000271712	ENSG00000271712	processed_pseudogene	processed_pseudogene					0	0					1_to_1	identical gene model		1	1	1	1														0
Fibroblast	ENSG00000271714	FAM169A-AS1	ENSG00000271714	ENSG00000271714	lncRNA	lncRNA	0.245385	0.244615	0.22	0.22	0	0			0	0	1_to_1	identical gene model		1	1	1	1														0
Fibroblast	ENSG00000271715		ENSG00000271715	ENSG00000271715	lncRNA	lncRNA	5.20833	4.70857	4.61	3.02	0	0			0	0	1_to_1	identical gene model		1	1	1	1	diff_parts_same_contig										0	EFO_0000384	0.0049849	0
Fibroblast	ENSG00000271716		ENSG00000271716	ENSG00000271716	lncRNA	lncRNA	1.13857	1.13143	1.08	1.07	0	0			0	0	1_to_1	identical gene model		2	2	1	1	diff_parts_same_contig													0
Fibroblast	ENSG00000271717		ENSG00000271717	ENSG00000271717	lncRNA	lncRNA	4.76	4.72	4.76	4.72	0	0			0	0	1_to_1	identical gene model		2	2	1	1	diff_parts_same_contig		Path Problem	Path Problem							0	EFO_0001663	0.0063674	0
Fibroblast	ENSG00000271723	MROH7-TTC4	ENSG00000271723	ENSG00000271723	protein_coding	protein_coding	0.21	0.21	0.23	0.23	0	0			0.999753	0.999753	1_to_1	identical gene model		33;33;17;33	33;33;33;17	4	4	diff_parts_same_contig, new_contig_added		Clone Problem								0	EFO_0008591	0.28671	0
Fibroblast	ENSG00000271724		ENSG00000271724	ENSG00000271724	lncRNA	lncRNA					0	0					1_to_1	identical gene model		2	2	1	1											0	EFO_0000365	0.038392	0
Fibroblast	ENSG00000271725		ENSG00000271725	ENSG00000271725	lncRNA	lncRNA	2.58818	2.48417	1.48	1.515	0	0			0	0	1_to_1	identical gene model		2	2	1	1											0	EFO_0003060	0.030734	0
Fibroblast	ENSG00000271727		ENSG00000271727	ENSG00000271727	lncRNA	lncRNA					0	0			1	1	1_to_1	identical gene model		4;5;5	5;5;4	3	3											0	EFO_0000384	0.0016891	0
Fibroblast	ENSG00000271730		ENSG00000271730	ENSG00000271730	lncRNA	lncRNA	1.18417	1.17833	0.885	0.885	0	0			0.908662	0.908662	1_to_1	identical gene model		1	1	1	1														0
Fibroblast	ENSG00000271732		ENSG00000271732	ENSG00000271732	lncRNA	lncRNA	1.665	1.645	1.665	1.645	0	0			0	0	1_to_1	identical gene model		1	1	1	1	diff_parts_same_contig		GRC Housekeeping, Localization Problem, Gap, Clone Problem	Gap	High Signal Region						0	MONDO_0100096	0.0097468	0
Fibroblast	ENSG00000271734		ENSG00000271734	ENSG00000271734	lncRNA	lncRNA	2.59522	2.5508	1.81	1.8	1	1	0.00362621	2.39098e-16	0	0	1_to_1	identical gene model		1	1	1	1	diff_parts_same_contig										0	MONDO_0100096	0.0085268	0
Fibroblast	ENSG00000271736	LINC02772	ENSG00000271736	ENSG00000271736	lncRNA	lncRNA					0	0			1	1	1_to_1	identical gene model		2;2;3;2	2;2;3;2	4	4	diff_parts_same_contig		GRC Housekeeping								0	EFO_0005044	0.018294	0
Fibroblast	ENSG00000271737		ENSG00000271737	ENSG00000271737	lncRNA	lncRNA	22.9535	22.4053	19.885	19.39	1	1	0.00362623	2.39098e-16	0	0	1_to_1	identical gene model		1	1	1	1	diff_parts_same_contig													0
Fibroblast	ENSG00000271739	RNU1-29P	ENSG00000271739	ENSG00000271739	snRNA	snRNA					0	0					1_to_1	identical gene model		1	1	1	1														0
Fibroblast	ENSG00000271741		ENSG00000271741	ENSG00000271741	protein_coding	protein_coding	0.382432	0.387949	0.25	0.26	1	1	0.00362621	2.39098e-16	0.993713	0.993713	1_to_1	identical gene model		17	17	1	1			Clone Problem											0
Fibroblast	ENSG00000271742		ENSG00000271742	ENSG00000271742	lncRNA	lncRNA					0	0					1_to_1	identical gene model		1	1	1	1	diff_parts_same_contig		GRC Housekeeping, Localization Problem								0	EFO_0000702	0.0048558	0
Fibroblast	ENSG00000271743		ENSG00000271743	ENSG00000271743	lncRNA	lncRNA	1.01675	0.972619	0.54	0.515	1	1	0.00362621	2.39098e-16	0	0	1_to_1	identical gene model		1	1	1	1	diff_parts_same_contig		Variation	Variation										0
Fibroblast	ENSG00000271746		ENSG00000271746	ENSG00000271746	lncRNA	lncRNA					0	0			1	1	1_to_1	identical gene model		1	1	1	1														0
Fibroblast	ENSG00000271749		ENSG00000271749	ENSG00000271749	unprocessed_pseudogene	unprocessed_pseudogene		6.83		6.83	0	0					1_to_1	identical gene model		1	1	1	1			Path Problem, Gap	Gap										0
Fibroblast	ENSG00000271751		ENSG00000271751	ENSG00000271751	lncRNA	lncRNA	3.1864	3.12731	2.29	2.265	1	1	0.00362621	2.39098e-16	0	0	1_to_1	identical gene model		1	1	1	1	diff_parts_same_contig		Clone Problem	Clone Problem							0	EFO_0000702	0.0051404	0
Fibroblast	ENSG00000271752		ENSG00000271752	ENSG00000271752	lncRNA	lncRNA	2.5625	2.545	1.345	1.335	0	0			0	0	1_to_1	identical gene model		1	1	1	1	new_contig_added													0
Fibroblast	ENSG00000271754		ENSG00000271754	ENSG00000271754	lncRNA	lncRNA	2.06077	2.02148	2.07	2.05	1	1	0.00362621	2.39098e-16	0.599671	0.599671	1_to_1	identical gene model		1	1	1	1	diff_parts_same_contig		Variation, GRC Housekeeping	GRC Housekeeping							0	EFO_0000365	0.0084309	0
Fibroblast	ENSG00000271755		ENSG00000271755	ENSG00000271755	lncRNA	lncRNA	0.245417	0.244167	0.18	0.18	1	1	0.00362621	2.39098e-16	0	0	1_to_1	identical gene model		1	1	1	1			Variation								0	EFO_0000676	0.003109	0
Fibroblast	ENSG00000271758		ENSG00000271758	ENSG00000271758	lncRNA	lncRNA	0.99	0.99	0.99	0.99	0	0			0	0	1_to_1	identical gene model		6	6	1	1	new_contig_added, diff_parts_same_contig		Clone Problem, Variation, GRC Housekeeping	Clone Problem, Variation, GRC Housekeeping										0
Fibroblast	ENSG00000271761		ENSG00000271761	ENSG00000271761	lncRNA	lncRNA	2.0225	2.0125	1.2	1.195	0	0			0	0	1_to_1	identical gene model		1	1	1	1	diff_parts_same_contig		GRC Housekeeping	Path Problem, GRC Housekeeping	High Signal Region						0	MONDO_0018531	0.017956	0
Fibroblast	ENSG00000271763		ENSG00000271763	ENSG00000271763	lncRNA	lncRNA	1.87	1.87	1.87	1.87	0	0			0	0	1_to_1	identical gene model		2	2	1	1	diff_parts_same_contig													0
Fibroblast	ENSG00000271765	RN7SKP299	ENSG00000271765	ENSG00000271765	misc_RNA	misc_RNA					0	0					1_to_1	identical gene model		1	1	1	1														0
Fibroblast	ENSG00000271766		ENSG00000271766	ENSG00000271766	lncRNA	lncRNA					0	0					1_to_1	identical gene model		1	1	1	1	diff_parts_same_contig													0
Fibroblast	ENSG00000271771		ENSG00000271771	ENSG00000271771	lncRNA	lncRNA	0.72	0.71	0.72	0.71	0	0			0	0	1_to_1	identical gene model		1	1	1	1			Variation	Variation							0	EFO_0000707	0.026282	0
Fibroblast	ENSG00000271774		ENSG00000271774	ENSG00000271774	lncRNA	lncRNA	0.886	0.96	0.79	0.825	0	0			0.985408	0.985408	1_to_1	identical gene model		3	3	1	1	new_contig_added, diff_parts_same_contig													0
Fibroblast	ENSG00000271776		ENSG00000271776	ENSG00000271776	lncRNA	lncRNA	0.67	0.67	0.67	0.67	0	0			0	0	1_to_1	identical gene model		1	1	1	1											0	Orphanet_100	0.0038646	0
Fibroblast	ENSG00000271778		ENSG00000271778	ENSG00000271778	lncRNA	lncRNA	3.43647	3.42059	1.16	1.16	0	0			0	0	1_to_1	identical gene model		1	1	1	1											0	EFO_0008510	0.006126	0
Fibroblast	ENSG00000271779		ENSG00000271779	ENSG00000271779	processed_pseudogene	processed_pseudogene	1.79	1.79	1.79	1.79	0	0			0	0	1_to_1	identical gene model		1	1	1	1	diff_parts_same_contig		Path Problem, Gap	Gap										0
Fibroblast	ENSG00000271780		ENSG00000271780	ENSG00000271780	lncRNA	lncRNA	9.01238	8.87062	7.86	7.85	1	1	0.0036263	2.39098e-16	0	0	1_to_1	identical gene model		1	1	1	1	diff_parts_same_contig										0	EFO_0000198	0.0047813	0
Fibroblast	ENSG00000271781		ENSG00000271781	ENSG00000271781	lncRNA	lncRNA	1.98524	2.01318	1.635	1.65	1	1	0.00362621	2.39098e-16	0	0	1_to_1	identical gene model		1	1	1	1														0
Fibroblast	ENSG00000271784	TP53RK-DT	ENSG00000271784	ENSG00000271784	lncRNA	lncRNA	2.97739	2.91213	2.575	2.55	1	1	0.00362621	2.39098e-16	0	0	1_to_1	identical gene model		1	1	1	1	diff_parts_same_contig													0
Fibroblast	ENSG00000271787		ENSG00000271787	ENSG00000271787	lncRNA	lncRNA	3.63071	3.60571	3.065	3.045	1	1	0.00362621	2.39098e-16	0.984519	0.984519	1_to_1	identical gene model		1	1	1	1	diff_parts_same_contig										0	MONDO_0100096	0.013914	0
Fibroblast	ENSG00000271788		ENSG00000271788	ENSG00000271788	lncRNA	lncRNA	5.33854	5.20388	3.79	3.67	1	1	0.00362621	2.39098e-16	0	0	1_to_1	identical gene model		1	1	1	1	diff_parts_same_contig													0
Fibroblast	ENSG00000271789		ENSG00000271789	ENSG00000271789	lncRNA	lncRNA	0.826857	0.819444	0.61	0.635	1	1	0.00362621	2.39098e-16	0	0	1_to_1	identical gene model		1	1	1	1	diff_parts_same_contig										0	EFO_0000305	0.042443	0
Fibroblast	ENSG00000271792		ENSG00000271792	ENSG00000271792	lncRNA	lncRNA					0	0					1_to_1	identical gene model		1	1	1	1	diff_parts_same_contig													0
Fibroblast	ENSG00000271793		ENSG00000271793	ENSG00000271793	protein_coding	protein_coding	3.03526	3.05237	2.67	2.68	1	1	0.00362621	2.39098e-16	0.944743	0.944743	1_to_1	identical gene model		8	8	1	1	new_contig_added, diff_parts_same_contig													0
Fibroblast	ENSG00000271795		ENSG00000271795	ENSG00000271795	lncRNA	lncRNA	0.41	0.41	0.37	0.37	1	1	0.00362621	2.39098e-16	0.195509	0.195509	1_to_1	identical gene model		1	1	1	1											0	HP_0100806	0.0017097	0
Fibroblast	ENSG00000271797		ENSG00000271797	ENSG00000271797	lncRNA	lncRNA	2.43836	2.39719	2.2	2.19	1	1	0.00362621	2.39098e-16	0.0293035	0.0293035	1_to_1	identical gene model		1	1	1	1	diff_parts_same_contig													0
Fibroblast	ENSG00000271798	SNORA51	ENSG00000271798	ENSG00000271798	snoRNA	snoRNA					0	0					1_to_1	identical gene model		1	1	1	1														0
Fibroblast	ENSG00000271803		ENSG00000271803	ENSG00000271803	lncRNA	lncRNA	2.42	2.412	1.74	1.73	0	0			0	0	1_to_1	identical gene model		2	2	1	1											0	EFO_1001974	0.0036808	0
Fibroblast	ENSG00000271806		ENSG00000271806	ENSG00000271806	lncRNA	lncRNA					0	0					1_to_1	identical gene model		1	1	1	1														0
Fibroblast	ENSG00000271810		ENSG00000271810	ENSG00000271810	protein_coding	protein_coding	0.66	0.657	0.595	0.595	0	0			0.999966	0.999966	1_to_1	identical gene model		6;7;8;6;6	6;7;8;6;6	5	5	diff_parts_same_contig		Clone Problem, GRC Housekeeping											0
Fibroblast	ENSG00000271811		ENSG00000271811	ENSG00000271811	lncRNA	lncRNA	4.87085	4.84393	3.53	3.78	1	1	0.00362686	2.39098e-16	0	0	1_to_1	identical gene model		1	1	1	1	diff_parts_same_contig										0	EFO_0000729	0.019026	0
Fibroblast	ENSG00000271814	RN7SKP290	ENSG00000271814	ENSG00000271814	misc_RNA	misc_RNA					0	0					1_to_1	identical gene model		1	1	1	1														0
Fibroblast	ENSG00000271815		ENSG00000271815	ENSG00000271815	lncRNA	lncRNA	2.01333	2.00333	1.325	1.31	0	0			0	0	1_to_1	identical gene model		1	1	1	1	diff_parts_same_contig													0
Fibroblast	ENSG00000271816	BMS1P4	ENSG00000271816	ENSG00000271816	lncRNA	lncRNA	1.17462	1.14593	1.11	1.055	1	1	0.00362621	2.39098e-16	0.549816	0.549816	1_to_1	identical gene model		12	12	1	1	diff_parts_same_contig			GRC Housekeeping										0
Fibroblast	ENSG00000271817	U3	ENSG00000271817	ENSG00000271817	snoRNA	snoRNA					0	0				0	1_to_1	exon_length_diff	0.999087	1	1	1	1			GRC Housekeeping											0
Fibroblast	ENSG00000271818	RN7SKP4	ENSG00000271818	ENSG00000271818	misc_RNA	misc_RNA					0	0					1_to_1	identical gene model		1	1	1	1														0
Fibroblast	ENSG00000271819	RNU6-94P	ENSG00000271819	ENSG00000271819	snRNA	snRNA					0	0					1_to_1	identical gene model		1	1	1	1	diff_parts_same_contig													0
Fibroblast	ENSG00000271820		ENSG00000271820	ENSG00000271820	lncRNA	lncRNA					0	0					1_to_1	identical gene model		3	3	1	1	diff_parts_same_contig													0
Fibroblast	ENSG00000271821		ENSG00000271821	ENSG00000271821	lncRNA	lncRNA					0	0			1	1	1_to_1	identical gene model		2	2	1	1			Path Problem, Variation, GRC Housekeeping	Path Problem, Variation, GRC Housekeeping							0	EFO_0003929	0.0015237	0
Fibroblast	ENSG00000271824	SMIM32	ENSG00000271824	ENSG00000271824	protein_coding	protein_coding	0.676316	0.673684	0.5	0.49	0	0	0.00362621	2.39098e-16	0	0	1_to_1	identical gene model		1	1	1	1	diff_parts_same_contig		Clone Problem	Clone Problem							0	EFO_0005271	0.25251	0
Fibroblast	ENSG00000271825		ENSG00000271825	ENSG00000271825	lncRNA	lncRNA	1.115	1.11	1.115	1.11	0	0			0	0	1_to_1	identical gene model		2	2	1	1											0	EFO_0003060	0.028975	0
Fibroblast	ENSG00000271826	PLS3-AS1	ENSG00000271826	ENSG00000271826	lncRNA	lncRNA	0.710227	0.702222	0.535	0.53	1	1	0.00362621	2.39098e-16	0.0214286	0.0214286	1_to_1	identical gene model	0.999935	4;3	3;4	2	2	hg19_errors_corrected, new_contig_added		Path Problem, Gap	Path Problem							0	HP_0001636	0.0054993	0
Fibroblast	ENSG00000271828		ENSG00000271828	ENSG00000271828	lncRNA	lncRNA	0.476923	0.551429	0.36	0.375	1	1	0.00362621	2.39098e-16	0	0	1_to_1	identical gene model		1	1	1	1	diff_parts_same_contig										0	MONDO_0018531	0.018825	0
Fibroblast	ENSG00000271830		ENSG00000271830	ENSG00000271830	lncRNA	lncRNA	3.974	3.95	2.57	2.55	0	0			0	0	1_to_1	identical gene model		1	1	1	1	diff_parts_same_contig			GRC Housekeeping							0	EFO_0003060	0.016008	0
Fibroblast	ENSG00000271833		ENSG00000271833	ENSG00000271833	lncRNA	lncRNA	2.25256	2.19575	1.81	1.73	1	1	0.00362621	2.39098e-16	0	0	1_to_1	identical gene model		1	1	1	1											0	EFO_0000305	0.03732	0
Fibroblast	ENSG00000271841	RNU7-10P	ENSG00000271841	ENSG00000271841	snRNA	snRNA					0	0					1_to_1	identical gene model		1	1	1	1														0
Fibroblast	ENSG00000271843		ENSG00000271843	ENSG00000271843	lncRNA	lncRNA	3.13354	3.0656	2.045	2.035	1	1	0.00362621	2.39098e-16	0	0	1_to_1	identical gene model		1	1	1	1											0	EFO_0004194	0.0041592	0
Fibroblast	ENSG00000271848	SYNPO2L-AS1	ENSG00000271848	ENSG00000271848	lncRNA	lncRNA	0.227273	0.226364	0.18	0.18	0	0			0.993667	0.995117	1_to_1	identical gene model		2;3;2;2	2;2;3;2	4	4				GRC Housekeeping										0
Fibroblast	ENSG00000271849	MAN2A1-DT	ENSG00000271849	ENSG00000271849	lncRNA	lncRNA	5.88189	5.75111	4.26	4.225	1	1	0.00362621	2.39098e-16	0	0	1_to_1	identical gene model		1	1	1	1	diff_parts_same_contig													0
Fibroblast	ENSG00000271850	LINC02343	ENSG00000271850	ENSG00000271850	lncRNA	lncRNA	0.17	0.17	0.17	0.17	0	0			0	0	1_to_1	identical gene model		4;3	3;4	2	2	new_contig_added, diff_parts_same_contig				High Signal Region									0
Fibroblast	ENSG00000271851		ENSG00000271851	ENSG00000271851	lncRNA	lncRNA	2.30787	2.30286	1.96	1.96	1	1	0.0036264	2.39098e-16	0	0	1_to_1	identical gene model		1	1	1	1											0	EFO_0000198	0.0042102	0
Fibroblast	ENSG00000271852	SNORD11B	ENSG00000271852	ENSG00000271852	snoRNA	snoRNA					0	0					1_to_1	identical gene model		1	1	1	1														0
Fibroblast	ENSG00000271853		ENSG00000271853	ENSG00000271853	lncRNA	lncRNA	13.4077	13.1933	11.6	11.56	1	1	0.00362621	2.39098e-16	0.96537	0.96537	1_to_1	identical gene model		5;4;7	7;4;5	3	3			GRC Housekeeping											0
Fibroblast	ENSG00000271855		ENSG00000271855	ENSG00000271855	lncRNA	lncRNA	3.16421	3.1069	3.17	3.085	1	1	0.00362621	2.39098e-16	0.00178412	0.00178412	1_to_1	identical gene model		1	1	1	1														0
Fibroblast	ENSG00000271856	LINC01215	ENSG00000271856	ENSG00000271856	lncRNA	lncRNA	0.17	0.17	0.17	0.17	0	0			0	0	1_to_1	identical gene model		3	3	1	1											0	EFO_0000676	0.035756	0
Fibroblast	ENSG00000271857		ENSG00000271857	ENSG00000271857	lncRNA	lncRNA	5.39468	5.30875	4.825	4.8	1	1	0.00362623	2.39098e-16	0	0	1_to_1	identical gene model		1	1	1	1	diff_parts_same_contig		Variation, GRC Housekeeping	GRC Housekeeping							0	EFO_0000641	0.018608	0
Fibroblast	ENSG00000271858		ENSG00000271858	ENSG00000271858	lncRNA	lncRNA	0.830769	0.826923	0.47	0.47	0	0			0.825534	0.825534	1_to_1	identical gene model		3;3;2;3;2;3	3;3;3;3;2;2	6	6	diff_parts_same_contig										0	EFO_0010700	0.3255	0
Fibroblast	ENSG00000271860		ENSG00000271860	ENSG00000271860	lncRNA	lncRNA	0.28	0.28	0.28	0.28	0	0			0.833333	0.833333	1_to_1	identical gene model		2;5;6;7;5;8;7;5;7;2;12;6;7;6;7;8;8;11;5;6;7;11;4;10;7;8;8;9;8;7;20;8;7;8;5;12;6;8;4;5;6;6;12;7;12;12;11;8;7;6;6	6;12;11;7;5;11;8;5;12;12;12;7;20;12;4;5;2;7;6;8;7;8;6;7;8;7;7;7;8;6;4;5;9;11;8;8;7;6;6;10;7;8;6;6;6;5;8;8;7;5;2	51	51	new_contig_added, diff_parts_same_contig				High Signal Region						0	EFO_0001064	0.026078	0
Fibroblast	ENSG00000271862		ENSG00000271862	ENSG00000271862	lncRNA	lncRNA	1.69927	1.67	1.39	1.38	1	1	0.00362623	2.39098e-16	0	0	1_to_1	identical gene model		1	1	1	1											0	HP_0100806	0.0030239	0
Fibroblast	ENSG00000271868		ENSG00000271868	ENSG00000271868	lncRNA	lncRNA	2.53345	2.51966	2.56	2.55	1	1	0.00362621	2.39098e-16	0	0	1_to_1	identical gene model		1	1	1	1			GRC Housekeeping, Gap	GRC Housekeeping, Gap										0
Fibroblast	ENSG00000271869	DCTN6-DT	ENSG00000271869	ENSG00000271869	lncRNA	lncRNA	5.56316	5.54053	3.785	3.78	1	1	0.00362621	2.39098e-16	0	0	1_to_1	identical gene model		1	1	1	1											0	EFO_0005045	0.0033124	0
Fibroblast	ENSG00000271870		ENSG00000271870	ENSG00000271870	lncRNA	lncRNA	26.4952	25.7832	20.12	19.39	1	1	0.00362688	2.39098e-16	0	0	1_to_1	identical gene model		1	1	1	1			Variation	Variation							0	EFO_0005842	0.012767	0
Fibroblast	ENSG00000271871		ENSG00000271871	ENSG00000271871	lncRNA	lncRNA	1.5127	1.50405	1.09	1.08	1	1	0.00362621	2.39098e-16	0	0	1_to_1	identical gene model		1	1	1	1	diff_parts_same_contig													0
Fibroblast	ENSG00000271874	RAI14-DT	ENSG00000271874	ENSG00000271874	lncRNA	lncRNA	4.75033	4.59968	3.045	3.02	1	1	0.00362621	2.39098e-16	0	0	1_to_1	identical gene model		1	1	1	1														0
Fibroblast	ENSG00000271880		ENSG00000271880	ENSG00000271880	lncRNA	lncRNA	0.191905	0.191905	0.14	0.14	1	1	0.00362621	2.39098e-16	0.976867	0.976912	1_to_1	identical gene model		12	12	1	1				GRC Housekeeping							0	EFO_0000384	0.018324	0
Fibroblast	ENSG00000271882		ENSG00000271882	ENSG00000271882	lncRNA	lncRNA	4.82588	4.75028	3.595	3.59	1	1	0.00362621	2.39098e-16	0	0	1_to_1	identical gene model		1	1	1	1	diff_parts_same_contig			GRC Housekeeping										0
Fibroblast	ENSG00000271886	MIR98	ENSG00000271886	ENSG00000271886	miRNA	miRNA					0	0					1_to_1	identical gene model		1	1	1	1	new_contig_added		Path Problem, Gap	Path Problem							0	EFO_0000311;MONDO_0005090	0.0022175	0
Fibroblast	ENSG00000271888	JARID2-DT	ENSG00000271888	ENSG00000271888	lncRNA	lncRNA	1.44896	1.4164	1.255	1.19	1	1	0.00362621	2.39098e-16	0	0	1_to_1	identical gene model		1	1	1	1														0
Fibroblast	ENSG00000271889		ENSG00000271889	ENSG00000271889	lncRNA	lncRNA	3.64385	3.65429	2.97	2.985	0	0			0	0	1_to_1	identical gene model		2;2;2	2;2;2	3	3											0	MONDO_0100096	0.011619	0
Fibroblast	ENSG00000271890	OR10AE1P	ENSG00000271890	ENSG00000271890	unprocessed_pseudogene	unprocessed_pseudogene					0	0					1_to_1	identical gene model		1	1	1	1			GRC Housekeeping											0
Fibroblast	ENSG00000271892		ENSG00000271892	ENSG00000271892	lncRNA	lncRNA	2.015	2.005	1.66	1.65	0	0			0	0	1_to_1	identical gene model		1	1	1	1											0	EFO_0000326	0.040979	0
Fibroblast	ENSG00000271893		ENSG00000271893	ENSG00000271893	lncRNA	lncRNA					0	0					1_to_1	identical gene model		3	3	1	1														0
Fibroblast	ENSG00000271894		ENSG00000271894	ENSG00000271894	lncRNA	lncRNA	0.844615	0.877407	0.49	0.53	1	1	0.0036262	2.39098e-16	0.968342	0.968342	1_to_1	identical gene model		4	4	1	1	diff_parts_same_contig													0
Fibroblast	ENSG00000271895		ENSG00000271895	ENSG00000271895	lncRNA	lncRNA	4.06296	3.99071	2.81	2.795	1	1	0.00362621	2.39098e-16	0.898492	0.898492	1_to_1	identical gene model		1;2	1;2	2	2	diff_parts_same_contig		GRC Housekeeping, Localization Problem											0
Fibroblast	ENSG00000271897		ENSG00000271897	ENSG00000271897	lncRNA	lncRNA	3.69643	3.67929	2.78	2.765	0	0			0	0	1_to_1	identical gene model		1	1	1	1														0
Fibroblast	ENSG00000271898	MIR4791	ENSG00000271898	ENSG00000271898	miRNA	miRNA					0	0					1_to_1	identical gene model		1	1	1	1	diff_parts_same_contig													0
Fibroblast	ENSG00000271899	MIR4466	ENSG00000271899	ENSG00000271899	miRNA	miRNA					0	0					1_to_1	identical gene model		1	1	1	1	diff_parts_same_contig													0
Fibroblast	ENSG00000271900		ENSG00000271900	ENSG00000271900	processed_pseudogene	processed_pseudogene					0	0					1_to_1	identical gene model		2	2	1	1			GRC Housekeeping, Localization Problem											0
Fibroblast	ENSG00000271901		ENSG00000271901	ENSG00000271901	lncRNA	lncRNA					0	0					1_to_1	identical gene model		2;6	2;6	2	2	new_contig_added, diff_parts_same_contig													0
Fibroblast	ENSG00000271904		ENSG00000271904	ENSG00000271904	lncRNA	lncRNA	0.64	0.64	0.64	0.64	0	0			0	0	1_to_1	identical gene model		2	2	1	1	new_contig_added, diff_parts_same_contig													0
Fibroblast	ENSG00000271907	SNORA35B	ENSG00000271907	ENSG00000271907	snoRNA	snoRNA					0	0					1_to_1	identical gene model		1	1	1	1	new_contig_added		Path Problem, Gap	Path Problem										0
Fibroblast	ENSG00000271911		ENSG00000271911	ENSG00000271911	lncRNA	lncRNA	0.302	0.3	0.32	0.32	0	0			0	0	1_to_1	identical gene model		3	3	1	1														0
Fibroblast	ENSG00000271913	TAGAP-AS1	ENSG00000271913	ENSG00000271913	lncRNA	lncRNA	0.759565	0.757391	0.31	0.31	1	1	0.00362621	2.39098e-16	0.982686	0.982686	1_to_1	identical gene model		4;3;5;5;5;5;2;3;5;5;3;2;3;2;3;2;2;3;7;5;4	5;3;2;3;5;5;3;3;5;4;3;7;2;2;2;5;3;2;5;4;5	21	21	diff_parts_same_contig										0	MONDO_0100096	0.022035	0
Fibroblast	ENSG00000271914		ENSG00000271914	ENSG00000271914	lncRNA	lncRNA					0	0			1	1	1_to_1	identical gene model		1	1	1	1			Clone Problem											0
Fibroblast	ENSG00000271916		ENSG00000271916	ENSG00000271916	lncRNA	lncRNA	6.71	6.69	6.71	6.69	0	0			0	0	1_to_1	identical gene model		1	1	1	1														0
Fibroblast	ENSG00000271917		ENSG00000271917	ENSG00000271917	lncRNA	lncRNA	0.33	0.29	0.3	0.29	0	0			0	0	1_to_1	identical gene model		1	1	1	1	diff_parts_same_contig										0	EFO_0002496	0.04636	0
Fibroblast	ENSG00000271918		ENSG00000271918	ENSG00000271918	lncRNA	lncRNA	5.70429	5.56585	5.23	5.11	1	1	0.00362649	2.39098e-16	0	0	1_to_1	identical gene model		1	1	1	1											0	EFO_0004194	0.0055828	0
Fibroblast	ENSG00000271919		ENSG00000271919	ENSG00000271919	transcribed_processed_pseudogene	transcribed_processed_pseudogene	0.4	0.4	0.4	0.4	0	0			0	0	1_to_1	identical gene model		1	1	1	1			Path Problem, Gap	Gap										0
Fibroblast	ENSG00000271922		ENSG00000271922	ENSG00000271922	snoRNA	snoRNA					0	0					1_to_1	identical gene model		1	1	1	1														0
Fibroblast	ENSG00000271923	RNU6-86P	ENSG00000271923	ENSG00000271923	snRNA	snRNA					0	0					1_to_1	identical gene model		1	1	1	1														0
Fibroblast	ENSG00000271924	RNA5SP108	ENSG00000271924	ENSG00000271924	rRNA_pseudogene	rRNA_pseudogene					0	0					1_to_1	identical gene model		1	1	1	1	diff_parts_same_contig		Path Problem	Path Problem										0
Fibroblast	ENSG00000271926		ENSG00000271926	ENSG00000271926	lncRNA	lncRNA	2.33769	2.29325	1.69	1.685	1	1	0.00362621	2.39098e-16	0	0	1_to_1	identical gene model		1	1	1	1														0
Fibroblast	ENSG00000271930		ENSG00000271930	ENSG00000271930	lncRNA	lncRNA	4.12275	4.27905	2.69	3.22	1	1	0.00362621	2.39098e-16	0	0	1_to_1	identical gene model		1	1	1	1				GRC Housekeeping							0	EFO_0000384	0.0036425	0
Fibroblast	ENSG00000271931	PNRC1-DT	ENSG00000271931	ENSG00000271931	lncRNA	lncRNA	1.27333	1.26667	1.04	1.03	0	0			0	0	1_to_1	identical gene model		1	1	1	1											0	EFO_0000198	0.0087656	0
Fibroblast	ENSG00000271932	RNU6-85P	ENSG00000271932	ENSG00000271932	snRNA	snRNA					0	0					1_to_1	identical gene model		1	1	1	1														0
Fibroblast	ENSG00000271933		ENSG00000271933	ENSG00000271933	lncRNA	lncRNA	0.708529	0.765	0.6	0.63	1	1	0.00362621	2.39098e-16	0	0	1_to_1	identical gene model		1	1	1	1				GRC Housekeeping							0	EFO_0000676	0.023467	0
Fibroblast	ENSG00000271934	OR2AS2P	ENSG00000271934	ENSG00000271934	unprocessed_pseudogene	unprocessed_pseudogene					0	0					1_to_1	identical gene model		1	1	1	1	diff_parts_same_contig													0
Fibroblast	ENSG00000271936		ENSG00000271936	ENSG00000271936	lncRNA	lncRNA	6.65613	6.68453	5.96	6.105	1	1	0.00362643	2.39098e-16	0	0	1_to_1	identical gene model		1	1	1	1	diff_parts_same_contig													0
Fibroblast	ENSG00000271937		ENSG00000271937	ENSG00000271937	lncRNA	lncRNA	1.23111	1.31158	0.975	0.97	0	0			0.38141	0.38141	1_to_1	identical gene model		1	1	1	1														0
Fibroblast	ENSG00000271938		ENSG00000271938	ENSG00000271938	lncRNA	lncRNA	11.8467	11.7833	15.12	15.05	0	0			0	0	1_to_1	identical gene model		1	1	1	1											0	EFO_0000198	0.0012569	0
Fibroblast	ENSG00000271943		ENSG00000271943	ENSG00000271943	transcribed_processed_pseudogene	transcribed_processed_pseudogene	17.6926	17.7894	15.96	16.075	1	1	0.00362698	2.39098e-16	0.481064	0.480958	1_to_1	identical gene model		1;2	1;2	2	2														0
Fibroblast	ENSG00000271945		ENSG00000271945	ENSG00000271945	lncRNA	lncRNA					0	0					1_to_1	identical gene model		2;3;4	3;2;4	3	3			GRC Housekeeping	GRC Housekeeping	Low Mappability						0	MONDO_0100096	0.0073364	0
Fibroblast	ENSG00000271947		ENSG00000271947	ENSG00000271947	lncRNA	lncRNA	1.62667	1.62333	1.01	1.01	0	0			0	0	1_to_1	identical gene model		1	1	1	1	diff_parts_same_contig										0	MONDO_0100096	0.010144	0
Fibroblast	ENSG00000271949		ENSG00000271949	ENSG00000271949	protein_coding	protein_coding	0.82	0.82	0.82	0.82	0	0			0.997222	0.997222	1_to_1	identical gene model		4	4	1	1	new_contig_added, diff_parts_same_contig		Clone Problem, GRC Housekeeping								0	EFO_0002571	0.092395	0
Fibroblast	ENSG00000271952	LINC01954	ENSG00000271952	ENSG00000271952	lncRNA	lncRNA					0	0					1_to_1	identical gene model		2;2;3	3;2;2	3	3	diff_parts_same_contig										0	EFO_0000384	0.017515	0
Fibroblast	ENSG00000271955		ENSG00000271955	ENSG00000271955	lncRNA	lncRNA					0	0					1_to_1	identical gene model		4;6	4;6	2	2														0
Fibroblast	ENSG00000271958		ENSG00000271958	ENSG00000271958	lncRNA	lncRNA					0	0					1_to_1	identical gene model		2	2	1	1			GRC Housekeeping, Localization Problem											0
Fibroblast	ENSG00000271959		ENSG00000271959	ENSG00000271959	lncRNA	lncRNA	0.13	0.13	0.13	0.13	0	0			0	0	1_to_1	identical gene model		3	3	1	1	diff_parts_same_contig		Variation, GRC Housekeeping	Variation, GRC Housekeeping							0	EFO_0003758	0.018214	0
Fibroblast	ENSG00000271963		ENSG00000271963	ENSG00000271963	lncRNA	lncRNA	3.505	3.48375	1.975	1.97	0	0			0	0	1_to_1	identical gene model		2	2	1	1	diff_parts_same_contig		Gap	Gap										0
Fibroblast	ENSG00000271964		ENSG00000271964	ENSG00000271964	lncRNA	lncRNA	1.95115	1.93962	1.335	1.335	1	1	0.00362621	2.39098e-16	0	0	1_to_1	identical gene model		1	1	1	1											0	EFO_0003060	0.033661	0
Fibroblast	ENSG00000271966	ARFGEF1-DT	ENSG00000271966	ENSG00000271966	lncRNA	lncRNA	3.20607	3.12966	2.66	2.605	1	1	0.00362621	2.39098e-16	0	0	1_to_1	identical gene model		1	1	1	1											0	EFO_0000702	0.0038751	0
Fibroblast	ENSG00000271967		ENSG00000271967	ENSG00000271967	lncRNA	lncRNA	2.16833	2.15417	2.05	2.035	0	0			0	0	1_to_1	identical gene model		1	1	1	1			GRC Housekeeping	GRC Housekeeping							0	MONDO_0018531	0.017207	0
Fibroblast	ENSG00000271968	ADAM6	ENSG00000271968	ENSG00000271968	transcribed_unprocessed_pseudogene	transcribed_unprocessed_pseudogene					0	0					1_to_1	identical gene model	0.998491	2;1	2;1	2	2	new_contig_added	yes	Path Problem	Path Problem							0	EFO_0000616;EFO_0000311;EFO_0000681	0.0036958	0
Fibroblast	ENSG00000271969		ENSG00000271969	ENSG00000271969	lncRNA	lncRNA	1.77	1.77	1.77	1.77	0	0			0	0	1_to_1	identical gene model		1	1	1	1	diff_parts_same_contig		Variation, Clone Problem	Variation, Clone Problem							0	EFO_0000729	0.0087432	0
Fibroblast	ENSG00000271971		ENSG00000271971	ENSG00000271971	lncRNA	lncRNA	6.74895	6.56644	4.55	4.45	1	1	0.00362623	2.39098e-16	0	0	1_to_1	identical gene model		1	1	1	1	diff_parts_same_contig			GRC Housekeeping										0
Fibroblast	ENSG00000271973		ENSG00000271973	ENSG00000271973	lncRNA	lncRNA	7.65444	7.174	5.02	4.935	0	0			0	0	1_to_1	identical gene model		1	1	1	1														0
Fibroblast	ENSG00000271974	RDM1P4	ENSG00000271974	ENSG00000271974	transcribed_processed_pseudogene	transcribed_processed_pseudogene					0	0					1_to_1	identical gene model		1	1	1	1	diff_parts_same_contig		Gap	Gap										0
Fibroblast	ENSG00000271976		ENSG00000271976	ENSG00000271976	lncRNA	lncRNA	7.39222	7.31354	7.65	7.61	1	1	0.00362671	2.39098e-16	0	0	1_to_1	identical gene model		1	1	1	1														0
Fibroblast	ENSG00000271977	EVA1CP2	ENSG00000271977	ENSG00000271977	transcribed_unprocessed_pseudogene	transcribed_unprocessed_pseudogene					0	0			1	1	1_to_1	identical gene model		4	4	1	1			Gap, GRC Housekeeping, Localization Problem	Gap										0
Fibroblast	ENSG00000271978		ENSG00000271978	ENSG00000271978	lncRNA	lncRNA	0.517778	0.51375	0.43	0.43	1	1	0.00362621	2.39098e-16	0.0102679	0.0102679	1_to_1	identical gene model		2	2	1	1														0
Fibroblast	ENSG00000271980		ENSG00000271980	ENSG00000271980	lncRNA	lncRNA	0.919643	0.904828	0.645	0.64	1	1	0.00362621	2.39098e-16	0.983447	0.983447	1_to_1	identical gene model		1	1	1	1	diff_parts_same_contig													0
Fibroblast	ENSG00000271981		ENSG00000271981	ENSG00000271981	lncRNA	lncRNA					0	0			1	1	1_to_1	identical gene model		1	1	1	1				GRC Housekeeping										0
Fibroblast	ENSG00000271982	SNORD58B	ENSG00000271982	ENSG00000271982	snoRNA	snoRNA					0	0					1_to_1	identical gene model		1	1	1	1														0
Fibroblast	ENSG00000271983		ENSG00000271983	ENSG00000271983	lncRNA	lncRNA	4.0675	4.04281	1.915	1.91	1	1	0.00362621	2.39098e-16	0	0	1_to_1	identical gene model		1	1	1	1											0	MONDO_0100096	0.0073365	0
Fibroblast	ENSG00000271984		ENSG00000271984	ENSG00000271984	lncRNA	lncRNA	1.13667	1.31154	1.04	1.06	0	0			0.949836	0.949836	1_to_1	identical gene model		2	2	1	1	diff_parts_same_contig													0
Fibroblast	ENSG00000271985		ENSG00000271985	ENSG00000271985	processed_pseudogene	processed_pseudogene					0	0					1_to_1	identical gene model		1	1	1	1			Gap	Gap, GRC Housekeeping										0
Fibroblast	ENSG00000271986	RN7SL827P	ENSG00000271986	ENSG00000271986	misc_RNA	misc_RNA	1.32	1.3	1.32	1.3	0	0			0	0	1_to_1	exon_length_diff	0.998611	1	1	1	1	diff_parts_same_contig		GRC Housekeeping	GRC Housekeeping										0
Fibroblast	ENSG00000271989		ENSG00000271989	ENSG00000271989	lncRNA	lncRNA	1.03182	1.02818	0.64	0.64	0	0			0.430128	0.430128	1_to_1	identical gene model		1	1	1	1	diff_parts_same_contig		GRC Housekeeping, Localization Problem											0
Fibroblast	ENSG00000271991	TTC32-DT	ENSG00000271991	ENSG00000271991	lncRNA	lncRNA	1.44286	1.43786	1.14	1.14	0	0			0	0	1_to_1	identical gene model		1	1	1	1											0	EFO_0000198	0.0029625	0
Fibroblast	ENSG00000271992		ENSG00000271992	ENSG00000271992	lncRNA	lncRNA	7.09889	6.86574	4.16	3.92	1	1	0.00362621	2.39098e-16	0	0	1_to_1	identical gene model		1	1	1	1			Clone Problem								0	EFO_1000044	0.036588	0
Fibroblast	ENSG00000271993		ENSG00000271993	ENSG00000271993	lncRNA	lncRNA	4.28935	4.26196	3.26	3.24	1	1	0.00362621	2.39098e-16	0	0	1_to_1	identical gene model		1	1	1	1											0	EFO_0000365	0.042443	0
Fibroblast	ENSG00000271996		ENSG00000271996	ENSG00000271996	lncRNA	lncRNA	1.1275	1.1225	1.15	1.145	0	0			0	0	1_to_1	identical gene model		2	2	1	1														0
Fibroblast	ENSG00000271998		ENSG00000271998	ENSG00000271998	lncRNA	lncRNA					0	0			1	1	1_to_1	identical gene model		1	1	1	1	diff_parts_same_contig													0
Fibroblast	ENSG00000272002	LINC02973	ENSG00000272002	ENSG00000272002	lncRNA	lncRNA	1.06588	1.06059	0.88	0.88	0	0			0	0	1_to_1	identical gene model		1	1	1	1														0
Fibroblast	ENSG00000272004		ENSG00000272004	ENSG00000272004	lncRNA	lncRNA	2.495	2.48417	1.84	1.835	0	0			0.982808	0.982808	1_to_1	identical gene model		2	2	1	1	new_contig_added, diff_parts_same_contig		Clone Problem	Clone Problem										0
Fibroblast	ENSG00000272006		ENSG00000272006	ENSG00000272006	processed_pseudogene	processed_pseudogene					0	0					1_to_1	identical gene model		1	1	1	1														0
Fibroblast	ENSG00000272008		ENSG00000272008	ENSG00000272008	lncRNA	lncRNA	0.315676	0.349211	0.23	0.265	1	1	0.00362621	2.39098e-16	0	0	1_to_1	identical gene model		1	1	1	1											0	HP_0001636	0.0021792	0
Fibroblast	ENSG00000272009		ENSG00000272009	ENSG00000272009	lncRNA	lncRNA	4.81576	4.72533	3.74	3.43	1	1	0.00362621	2.39098e-16	0.199649	0.199649	1_to_1	identical gene model		2	2	1	1			Variation								0	EFO_0000305	0.036219	0
Fibroblast	ENSG00000272010		ENSG00000272010	ENSG00000272010	lncRNA	lncRNA	6.62613	6.24212	6.05	5.68	1	1	0.00362621	2.39098e-16	0	0	1_to_1	identical gene model		1	1	1	1	diff_parts_same_contig										0	EFO_0000178	0.002704	0
Fibroblast	ENSG00000272015	SNORA62	ENSG00000272015	ENSG00000272015	snoRNA	snoRNA					0	0					1_to_1	identical gene model		1	1	1	1			GRC Housekeeping											0
Fibroblast	ENSG00000272020	RNU1-30P	ENSG00000272020	ENSG00000272020	snRNA	snRNA					0	0					1_to_1	identical gene model		1	1	1	1														0
Fibroblast	ENSG00000272021		ENSG00000272021	ENSG00000272021	lncRNA	lncRNA	0.68	0.676667	0.6	0.6	0	0			0	0	1_to_1	identical gene model		1	1	1	1	diff_parts_same_contig													0
Fibroblast	ENSG00000272023	AFF4-DT	ENSG00000272023	ENSG00000272023	lncRNA	lncRNA	3.49333	3.46	1.865	1.86	0	0			0	0	1_to_1	identical gene model		1	1	1	1	diff_parts_same_contig													0
Fibroblast	ENSG00000272024		ENSG00000272024	ENSG00000272024	lncRNA	lncRNA	5.23214	5.19893	3.55	3.535	1	1	0.00362621	2.39098e-16	0	0	1_to_1	identical gene model		1	1	1	1														0
Fibroblast	ENSG00000272025	SNORA74	ENSG00000272025	ENSG00000272025	snoRNA	snoRNA					0	0					1_to_1	identical gene model		1	1	1	1														0
Fibroblast	ENSG00000272027		ENSG00000272027	ENSG00000272027	lncRNA	lncRNA					0	0					1_to_1	identical gene model		3;2	3	2	1														0
Fibroblast	ENSG00000272028	RNU6-87P	ENSG00000272028	ENSG00000272028	snRNA	snRNA					0	0					1_to_1	identical gene model		1	1	1	1	diff_parts_same_contig													0
Fibroblast	ENSG00000272030		ENSG00000272030	ENSG00000272030	lncRNA	lncRNA	4.83414	4.81367	3.63	3.725	1	1	0.0036262	2.39098e-16	0.437643	0.437643	1_to_1	identical gene model		5;2	2;5	2	2			GRC Housekeeping											0
Fibroblast	ENSG00000272031	ANKRD34A	ENSG00000272031	ENSG00000272031	protein_coding	protein_coding	4.79524	4.8	4	4.13	1	1	0.00161682	0.811859	0.116767	0.119246	1_to_1	exon_count_diff		7;2;3	4;3;2	3	3	new_contig_added		Gap, Path Problem, Clone Problem, GRC Housekeeping	Gap, Missing sequence, Clone Problem, Path Problem							0	EFO_0004833	0.18401	0
Fibroblast	ENSG00000272033		ENSG00000272033	ENSG00000272033	lncRNA	lncRNA	0.21	0.21	0.215	0.215	0	0			0	0	1_to_1	identical gene model		1	1	1	1	diff_parts_same_contig										0	EFO_0002496	0.043463	0
Fibroblast	ENSG00000272034	SNORD14A	ENSG00000272034	ENSG00000272034	snoRNA	snoRNA					0	0					1_to_1	identical gene model		1	1	1	1											0	OBI_1110021;EFO_0000544	0.0088699	0
Fibroblast	ENSG00000272036	MIR139	ENSG00000272036	ENSG00000272036	miRNA	miRNA					0	0					1_to_1	identical gene model		1	1	1	1	diff_parts_same_contig										0	Orphanet_238569	0.04909	0
Fibroblast	ENSG00000272037		ENSG00000272037	ENSG00000272037	lncRNA	lncRNA	0.438333	0.458846	0.325	0.335	1	1	0.00362621	2.39098e-16	0	0	1_to_1	identical gene model		1	1	1	1				GRC Housekeeping							0	EFO_0000637	0.017039	0
Fibroblast	ENSG00000272040		ENSG00000272040	ENSG00000272040	lncRNA	lncRNA	2.7317	2.65255	2.1	2.05	1	1	0.0036262	2.39098e-16	0	0	1_to_1	identical gene model		1	1	1	1	diff_parts_same_contig													0
Fibroblast	ENSG00000272043		ENSG00000272043	ENSG00000272043	lncRNA	lncRNA	4.82778	4.81333	4.48	4.47	0	0			0	0	1_to_1	identical gene model		1	1	1	1	diff_parts_same_contig			GRC Housekeeping							0	EFO_0000641	0.007478	0
Fibroblast	ENSG00000272046		ENSG00000272046	ENSG00000272046	lncRNA	lncRNA					0	0					1_to_1	identical gene model		1	1	1	1														0
Fibroblast	ENSG00000272047	GTF2H5	ENSG00000272047	ENSG00000272047	protein_coding	protein_coding	17.7771	17.5077	17.81	17.64	1	1	0.00362554	2.39098e-16	0.727918	0.72792	1_to_1	identical gene model		3;4	3;4	2	2							1	Trichothiodystrophy 3, photosensitive	3	known_molec_cause	0	Orphanet_33364	0.76835	0
Fibroblast	ENSG00000272049		ENSG00000272049	ENSG00000272049	lncRNA	lncRNA	1.33667	1.28563	1.07	1.02	0	0			0	0	1_to_1	identical gene model		1	1	1	1														0
Fibroblast	ENSG00000272050		ENSG00000272050	ENSG00000272050	lncRNA	lncRNA					0	0					1_to_1	identical gene model		1	1	1	1	diff_parts_same_contig		Gap	Gap							0	EFO_0000384	0.0037184	0
Fibroblast	ENSG00000272051	Y_RNA	ENSG00000272051	ENSG00000272051	misc_RNA	misc_RNA					0	0					1_to_1	identical gene model		1	1	1	1			Clone Problem								0	EFO_0000400	0.00214	0
Fibroblast	ENSG00000272054		ENSG00000272054	ENSG00000272054	lncRNA	lncRNA	0.487	0.500784	0.405	0.41	1	1	0.00362621	2.39098e-16	0.431183	0.431183	1_to_1	identical gene model		1	1	1	1											0	MONDO_0005090	0.0012193	0
Fibroblast	ENSG00000272055	RNU6-6P	ENSG00000272055	ENSG00000272055	snRNA	snRNA					0	0					1_to_1	identical gene model		1	1	1	1				GRC Housekeeping							0	EFO_0000182	0.016349	0
Fibroblast	ENSG00000272056		ENSG00000272056	ENSG00000272056	lncRNA	lncRNA	2.56884	2.50773	1.78	1.725	1	1	0.00362621	2.39098e-16	0.169667	0.169667	1_to_1	identical gene model		1	1	1	1	diff_parts_same_contig													0
Fibroblast	ENSG00000272057	ANKH-DT	ENSG00000272057	ENSG00000272057	lncRNA	lncRNA	4.36481	4.28	3.9	3.87	1	1	0.00362621	2.39098e-16	0	0	1_to_1	identical gene model		1	1	1	1														0
Fibroblast	ENSG00000272068	BCAN-AS1	ENSG00000272068	ENSG00000272068	lncRNA	lncRNA	0.11	0.105	0.11	0.105	0	0			0	0	1_to_1	identical gene model		1	1	1	1			Variation, GRC Housekeeping	Variation							0	EFO_0003060	0.03915	0
Fibroblast	ENSG00000272070		ENSG00000272070	ENSG00000272070	lncRNA	lncRNA	0.904286	0.906034	0.785	0.795	1	1	0.00362621	2.39098e-16	0.13192	0.13192	1_to_1	identical gene model		2;1	1;2	2	2	diff_parts_same_contig		Path Problem	Path Problem							0	EFO_0000305	0.043174	0
Fibroblast	ENSG00000272071		ENSG00000272071	ENSG00000272071	lncRNA	lncRNA	1.82333	1.81667	1.1	1.09	0	0			0	0	1_to_1	identical gene model		1	1	1	1			Variation	Variation										0
Fibroblast	ENSG00000272072		ENSG00000272072	ENSG00000272072	lncRNA	lncRNA	1.41314	1.39676	1.38	1.37	1	1	0.00362621	2.39098e-16	0	0	1_to_1	identical gene model		1	1	1	1	diff_parts_same_contig													0
Fibroblast	ENSG00000272075	RN7SL828P	ENSG00000272075	ENSG00000272075	misc_RNA	misc_RNA					0	0					1_to_1	exon_length_diff	0.99868	1	1	1	1	diff_parts_same_contig													0
Fibroblast	ENSG00000272076		ENSG00000272076	ENSG00000272076	lncRNA	lncRNA	1.01	1.01	1.01	1.01	0	0			0	0	1_to_1	identical gene model		1	1	1	1	diff_parts_same_contig		Variation	Variation										0
Fibroblast	ENSG00000272077		ENSG00000272077	ENSG00000272077	lncRNA	lncRNA	1.74569	1.73583	1.58	1.62	1	1	0.00362634	2.39098e-16	0	0	1_to_1	identical gene model		1	1	1	1			Clone Problem	Clone Problem										0
Fibroblast	ENSG00000272078		ENSG00000272078	ENSG00000272078	lncRNA	lncRNA	0.195263	0.194737	0.16	0.16	0	0	0.00362621	2.39098e-16	0.604286	0.604286	1_to_1	identical gene model		2	2	1	1	diff_parts_same_contig		GRC Housekeeping, Localization Problem								0	EFO_0007185	0.0031281	0
Fibroblast	ENSG00000272079		ENSG00000272079	ENSG00000272079	lncRNA	lncRNA	0.676111	0.651053	0.63	0.63	0	0	0.00362621	2.39098e-16	0	0	1_to_1	identical gene model		1	1	1	1											0	EFO_0000729	0.011304	0
Fibroblast	ENSG00000272080	MIR502	ENSG00000272080	ENSG00000272080	miRNA	miRNA					0	0					1_to_1	identical gene model		1	1	1	1	new_contig_added		Path Problem	Path Problem										0
Fibroblast	ENSG00000272081	FCHO2-DT	ENSG00000272081	ENSG00000272081	lncRNA	lncRNA	3.01537	3.17571	2.36	2.38	1	1	0.00362621	2.39098e-16	0	0	1_to_1	identical gene model		1	1	1	1														0
Fibroblast	ENSG00000272084		ENSG00000272084	ENSG00000272084	lncRNA	lncRNA	1.53066	1.51175	1.47	1.4	1	1	0.00362624	2.39098e-16	0.917385	0.917385	1_to_1	identical gene model		1	1	1	1			GRC Housekeeping, Localization Problem, Clone Problem											0
Fibroblast	ENSG00000272085		ENSG00000272085	ENSG00000272085	lncRNA	lncRNA					0	0					1_to_1	identical gene model		1	1	1	1														0
Fibroblast	ENSG00000272086	GOLPH3-DT	ENSG00000272086	ENSG00000272086	lncRNA	lncRNA	21.4973	20.9695	19.96	19.51	1	1	0.00362675	2.39098e-16	0	0	1_to_1	identical gene model		1	1	1	1											0	HP_0100806	0.012748	0
Fibroblast	ENSG00000272087		ENSG00000272087	ENSG00000272087	lncRNA	lncRNA					0	0			1	1	1_to_1	identical gene model		1	1	1	1											0	EFO_0000673	0.0022966	0
Fibroblast	ENSG00000272088		ENSG00000272088	ENSG00000272088	lncRNA	lncRNA	3.27	3.263	2.73	2.72	0	0			0	0	1_to_1	identical gene model		1	1	1	1	diff_parts_same_contig										0	EFO_0000729	0.012748	0
Fibroblast	ENSG00000272092		ENSG00000272092	ENSG00000272092	lncRNA	lncRNA	2.54525	2.62825	2.29	2.37	1	1	0.00362621	2.39098e-16	0	0	1_to_1	identical gene model		1	1	1	1	diff_parts_same_contig										0	MONDO_0100096	0.0072237	0
Fibroblast	ENSG00000272094		ENSG00000272094	ENSG00000272094	lncRNA	lncRNA	0.51	0.5	0.51	0.5	0	0			0	0	1_to_1	identical gene model		2	2	1	1			Clone Problem, GRC Housekeeping											0
Fibroblast	ENSG00000272096	RN7SL715P	ENSG00000272096	ENSG00000272096	misc_RNA	misc_RNA					0	0					1_to_1	exon_length_diff	0.998601	1	1	1	1	diff_parts_same_contig													0
Fibroblast	ENSG00000272097	TMEM14B-DT	ENSG00000272097	ENSG00000272097	lncRNA	lncRNA	1.416	1.406	1.13	1.12	0	0			0.929487	0.929487	1_to_1	identical gene model		2;2;2	2;2;2	3	3	diff_parts_same_contig										0	EFO_0000305	0.035494	0
Fibroblast	ENSG00000272100		ENSG00000272100	ENSG00000272100	lncRNA	lncRNA	3.66846	3.65423	3.12	3.105	1	1	0.00362621	2.39098e-16	0.0734568	0.0734568	1_to_1	identical gene model		1	1	1	1			Clone Problem											0
Fibroblast	ENSG00000272103		ENSG00000272103	ENSG00000272103	lncRNA	lncRNA	0.404194	0.390909	0.34	0.33	1	1	0.00362621	2.39098e-16	0	0	1_to_1	identical gene model		2	2	1	1	diff_parts_same_contig													0
Fibroblast	ENSG00000272104		ENSG00000272104	ENSG00000272104	protein_coding	protein_coding	2.228	2.218	1.73	1.72	0	0			0.9914	0.9914	1_to_1	identical gene model		4	4	1	1	diff_parts_same_contig, new_contig_added										0	MONDO_0100062	0.52592	0
Fibroblast	ENSG00000272106		ENSG00000272106	ENSG00000272106	lncRNA	lncRNA	12.2683	12.0888	11.87	11.71	1	1	0.00362691	2.39098e-16	0.00886651	0.00886651	1_to_1	identical gene model		1	1	1	1	diff_parts_same_contig		Clone Problem	Clone Problem							0	MONDO_0004975	0.0048427	0
Fibroblast	ENSG00000272108		ENSG00000272108	ENSG00000272108	lncRNA	lncRNA	0.383889	0.382778	0.375	0.375	0	0	0.00362621	2.39098e-16	0	0	1_to_1	identical gene model		1	1	1	1	new_contig_added		Path Problem, Variation	Path Problem, Variation							0	EFO_0000305	0.038052	0
Fibroblast	ENSG00000272109		ENSG00000272109	ENSG00000272109	lncRNA	lncRNA	0.544	0.542667	0.42	0.42	0	0			0.940481	0.940481	1_to_1	identical gene model		1;2;3	3;2;1	3	3	diff_parts_same_contig										0	MONDO_0100096	0.0049994	0
Fibroblast	ENSG00000272112		ENSG00000272112	ENSG00000272112	lncRNA	lncRNA					0	0			1	1	1_to_1	identical gene model		1	1	1	1	diff_parts_same_contig													0
Fibroblast	ENSG00000272113	Y_RNA	ENSG00000272113	ENSG00000272113	misc_RNA	misc_RNA					0	0					1_to_1	exon_length_diff	0.82963	1	1	1	1														0
Fibroblast	ENSG00000272114		ENSG00000272114	ENSG00000272114	lncRNA	lncRNA					0	0			1	1	1_to_1	identical gene model		1	1	1	1			Variation, GRC Housekeeping	GRC Housekeeping										0
Fibroblast	ENSG00000272115		ENSG00000272115	ENSG00000272115	lncRNA	lncRNA	3.72256	3.88591	2.84	2.85	1	1	0.00362621	2.39098e-16	0.00634921	0.00634921	1_to_1	identical gene model		1	1	1	1	new_contig_added		Variation	Variation										0
Fibroblast	ENSG00000272121		ENSG00000272121	ENSG00000272121	lncRNA	lncRNA	3.40597	3.36297	2.87	2.86	1	1	0.00362621	2.39098e-16	0	0	1_to_1	identical gene model		1	1	1	1											0	EFO_0008511	0.0014048	0
Fibroblast	ENSG00000272123		ENSG00000272123	ENSG00000272123	lncRNA	lncRNA	2.69786	2.704	2.46	2.74	0	0			0	0	1_to_1	identical gene model		1	1	1	1	diff_parts_same_contig													0
Fibroblast	ENSG00000272128		ENSG00000272128	ENSG00000272128	lncRNA	lncRNA	5.49571	5.46893	3.465	3.425	1	1	0.00362621	2.39098e-16	0	0	1_to_1	identical gene model		1	1	1	1	diff_parts_same_contig										0	EFO_0003060	0.030002	0
Fibroblast	ENSG00000272129		ENSG00000272129	ENSG00000272129	lncRNA	lncRNA	2.10746	2.07672	2.04	2	1	1	0.00362621	2.39098e-16	0	0	1_to_1	identical gene model		1	1	1	1											0	EFO_0000182	0.010299	0
Fibroblast	ENSG00000272130		ENSG00000272130	ENSG00000272130	lncRNA	lncRNA	12.1711	12.0544	7.64	7.6	0	0			0	0	1_to_1	identical gene model		1	1	1	1					High Signal Region									0
Fibroblast	ENSG00000272134		ENSG00000272134	ENSG00000272134	processed_pseudogene	processed_pseudogene					0	0					1_to_1	identical gene model		1	1	1	1	diff_parts_same_contig		Path Problem, Gap	Gap										0
Fibroblast	ENSG00000272137		ENSG00000272137	ENSG00000272137	lncRNA	lncRNA	3.11083	3.09667	2.05	2.04	0	0			0	0	1_to_1	identical gene model		1	1	1	1	diff_parts_same_contig													0
Fibroblast	ENSG00000272138	LINC01607	ENSG00000272138	ENSG00000272138	lncRNA	lncRNA	1.62522	1.55625	1.52	1.5	1	1	0.00362621	2.39098e-16	0.584704	0.584704	1_to_1	identical gene model		4;3;3	3;4;3	3	3														0
Fibroblast	ENSG00000272139		ENSG00000272139	ENSG00000272139	lncRNA	lncRNA	5.51	5.51	5.51	5.51	0	0			0.5	0.5	1_to_1	identical gene model		1	1	1	1														0
Fibroblast	ENSG00000272140		ENSG00000272140	ENSG00000272140	lncRNA	lncRNA	1.9408	2.03346	1.61	1.645	1	1	-0.0175816	0.193632	0.525876	0.519524	1_to_1	identical gene model		3;2	3;2	2	2	diff_parts_same_contig			GRC Housekeeping										0
Fibroblast	ENSG00000272141		ENSG00000272141	ENSG00000272141	lncRNA	lncRNA	0.672857	0.668571	0.69	0.68	0	0			0	0	1_to_1	identical gene model		1	1	1	1											0	EFO_0000182	0.006265	0
Fibroblast	ENSG00000272142	LYRM4-AS1	ENSG00000272142	ENSG00000272142	lncRNA	lncRNA	2.75161	2.82241	1.81	1.875	1	1	0.0036262	2.39098e-16	0.971047	0.971047	1_to_1	identical gene model		2;2;2;3;2;3;4;3;3;4;2;3;4;2;3;2;3;3;3	3;4;3;3;4;2;3;2;2;3;3;3;4;2;3;3;2;2;2	19	19														0
Fibroblast	ENSG00000272143	FGF14-AS2	ENSG00000272143	ENSG00000272143	lncRNA	lncRNA	3.00532	2.91984	2.52	2.485	1	1	0.00362621	2.39098e-16	0	0	1_to_1	identical gene model		1	1	1	1	diff_parts_same_contig										0	EFO_0000305	0.010145	0
Fibroblast	ENSG00000272144		ENSG00000272144	ENSG00000272144	lncRNA	lncRNA	1.52791	1.48044	1.17	1.06	1	1	0.00362621	2.39098e-16	0	0	1_to_1	identical gene model		1	1	1	1											0	EFO_0000365	0.043174	0
Fibroblast	ENSG00000272145	NFYC-AS1	ENSG00000272145	ENSG00000272145	lncRNA	lncRNA	1.74298	1.81367	1.52	1.57	1	1	0.00362621	2.39098e-16	0.324249	0.324249	1_to_1	identical gene model		1	1	1	1	diff_parts_same_contig		Clone Problem								0	EFO_1000044	0.034046	0
Fibroblast	ENSG00000272146	ARF4-AS1	ENSG00000272146	ENSG00000272146	lncRNA	lncRNA	3.65375	3.57049	2.535	2.48	1	1	0.00362621	2.39098e-16	0.833455	0.833455	1_to_1	identical gene model		3;2;3;1	1;3;2;3	4	4														0
Fibroblast	ENSG00000272148		ENSG00000272148	ENSG00000272148	lncRNA	lncRNA	4.7162	4.72176	3.07	3.16	1	1	0.00362621	2.39098e-16	0	0	1_to_1	identical gene model		1	1	1	1	diff_parts_same_contig		Variation	Variation										0
Fibroblast	ENSG00000272149		ENSG00000272149	ENSG00000272149	lncRNA	lncRNA					0	0			1	1	1_to_1	identical gene model		2	2	1	1														0
Fibroblast	ENSG00000272150	NBPF25P		ENSG00000272150		transcribed_unprocessed_pseudogene		1.31964		1.17		1				0.963222	hg38_spec_gene				20;15		2	new_contig_added			Gap, Missing sequence, Clone Problem, Path Problem										0
Fibroblast	ENSG00000272153		ENSG00000272153	ENSG00000272153	lncRNA	lncRNA	5.47731	5.38185	5.085	5.07	1	1	0.0036262	2.39098e-16	0.0117284	0.0117284	1_to_1	identical gene model		1	1	1	1														0
Fibroblast	ENSG00000272154		ENSG00000272154	ENSG00000272154	lncRNA	lncRNA					0	0			1	1	1_to_1	identical gene model		2;4;2;3;2	2;2;2;3;4	5	5	new_contig_added		Path Problem, Variation	Path Problem, Variation							0	HP_0012864	0.0098734	0
Fibroblast	ENSG00000272155		ENSG00000272155	ENSG00000272155	lncRNA	lncRNA					0	0			1	1	1_to_1	identical gene model		1	1	1	1											0	MONDO_0018531	0.025197	0
Fibroblast	ENSG00000272156		ENSG00000272156	ENSG00000272156	lncRNA	lncRNA	5.9508	5.80373	4.71	4.6	1	1	0.00362621	2.39098e-16	0	0	1_to_1	identical gene model		2	2	1	1											0	EFO_0000637	0.017498	0
Fibroblast	ENSG00000272157		ENSG00000272157	ENSG00000272157	lncRNA	lncRNA	1.28	1.275	1.28	1.275	0	0			0	0	1_to_1	identical gene model		1	1	1	1	diff_parts_same_contig		Clone Problem	Clone Problem										0
Fibroblast	ENSG00000272158		ENSG00000272158	ENSG00000272158	lncRNA	lncRNA	2.52389	2.51167	2.21	2.2	0	0			0	0	1_to_1	identical gene model		1	1	1	1	diff_parts_same_contig										0	EFO_1001999	0.0017847	0
Fibroblast	ENSG00000272159		ENSG00000272159	ENSG00000272159	lncRNA	lncRNA	3.52889	3.44848	2.45	2.415	1	1	0.00362621	2.39098e-16	0.646081	0.646081	1_to_1	identical gene model		1	1	1	1														0
Fibroblast	ENSG00000272160	RNU4-5P	ENSG00000272160	ENSG00000272160	snRNA	snRNA					0	0					1_to_1	identical gene model		1	1	1	1														0
Fibroblast	ENSG00000272161		ENSG00000272161	ENSG00000272161	lncRNA	lncRNA	1.37571	1.37	1.3	1.3	0	0			0	0	1_to_1	identical gene model		1	1	1	1														0
Fibroblast	ENSG00000272162		ENSG00000272162	ENSG00000272162	protein_coding	protein_coding					0	0			1	1	1_to_1	identical gene model		19	19	1	1	new_contig_added, diff_parts_same_contig													0
Fibroblast	ENSG00000272163		ENSG00000272163	ENSG00000272163	lncRNA	lncRNA	0.250556	0.254737	0.195	0.2	0	0	0.00362621	2.39098e-16	0.862175	0.862175	1_to_1	identical gene model	0.999687	1	1	1	1	new_contig_added, diff_parts_same_contig													0
Fibroblast	ENSG00000272164		ENSG00000272164	ENSG00000272164	processed_pseudogene	processed_pseudogene					0	0					1_to_1	identical gene model		1	1	1	1			Path Problem, Gap	Gap										0
Fibroblast	ENSG00000272166		ENSG00000272166	ENSG00000272166	snoRNA	snoRNA					0	0					1_to_1	identical gene model		1	1	1	1														0
Fibroblast	ENSG00000272167		ENSG00000272167	ENSG00000272167	lncRNA	lncRNA					0	0					1_to_1	identical gene model		1	1	1	1														0
Fibroblast	ENSG00000272168	CASC15	ENSG00000272168	ENSG00000272168	lncRNA	lncRNA	1.11643	1.11947	0.735	0.75	1	1	0.00223851	0.129641	0.951797	0.951779	1_to_1	identical gene model	0.999999	11;11;3;1;4;7;12;12;3;5;11;7;9;3;5;8;8;5;9;3;8;4;4;11;9;7;6;2;9;2;10;8;9;4;10;10;10;9;4;4;7;9;4;12;4;3;4;4;6;11;4;2;3;5;7;8;8;10;5;3;4;3;5;10;4;5;5;10;5;9;4;10;9;10;8;3;12;11;5;9;11;6;3;4;3;4;3;4;12;9;3;9;10;10;6;8;4;3;5;10;11;10;8;5;10	8;5;7;5;10;9;3;3;5;12;12;11;8;4;9;4;5;6;9;10;7;10;11;11;10;12;8;9;8;9;10;9;8;10;9;8;6;10;9;7;9;12;12;9;10;8;9;10;6;4;11;10;5;11;7;10;10;9;10;11;11;6;4;7;10;3;3;4;4;5;2;4;3;4;5;4;3;5;4;5;3;4;5;5;4;5;4;3;3;2;3;4;11;4;3;3;4;1;3;4;4;3;8;2;8	105	105	new_contig_added, diff_parts_same_contig				Low Mappability						0	EFO_0000756	0.095462	0
Fibroblast	ENSG00000272170	KLC4-AS1	ENSG00000272170	ENSG00000272170	lncRNA	lncRNA	7.35286	7.31143	5.625	5.61	1	1	0.00362621	2.39098e-16	0.00175439	0.00175439	1_to_1	identical gene model		1	1	1	1	diff_parts_same_contig		Variation, GRC Housekeeping	GRC Housekeeping										0
Fibroblast	ENSG00000272172		ENSG00000272172	ENSG00000272172	lncRNA	lncRNA	42.9751	42.2149	37.58	37.49	1	1	0.00362621	2.39098e-16	0	0	1_to_1	identical gene model		1	1	1	1	diff_parts_same_contig, new_contig_added		Clone Problem, Variation	Clone Problem, Variation										0
Fibroblast	ENSG00000272173		ENSG00000272173	ENSG00000272173	lncRNA	lncRNA	5.67403	5.58422	5.345	5.23	1	1	0.00362671	2.39098e-16	0.615778	0.615778	1_to_1	identical gene model		1	1	1	1	diff_parts_same_contig		Variation, Clone Problem	Variation, Clone Problem							0	EFO_0000198	0.005327	0
Fibroblast	ENSG00000272175		ENSG00000272175	ENSG00000272175	lncRNA	lncRNA	5.77125	5.735	4.81	4.795	0	0			0	0	1_to_1	identical gene model		1	1	1	1	diff_parts_same_contig		Clone Problem											0
Fibroblast	ENSG00000272180		ENSG00000272180	ENSG00000272180	lncRNA	lncRNA	0.671538	0.647857	0.36	0.355	0	0			0	0	1_to_1	identical gene model		7	7	1	1											0	EFO_0000519	0.014673	0
Fibroblast	ENSG00000272181		ENSG00000272181	ENSG00000272181	lncRNA	lncRNA	2.74889	2.573	1.99	1.92	0	0			0	0	1_to_1	identical gene model		1	1	1	1														0
Fibroblast	ENSG00000272182		ENSG00000272182	ENSG00000272182	lncRNA	lncRNA	14.142	13.6661	9.79	9.67	1	1	0.00362622	2.39098e-16	0.458016	0.458016	1_to_1	identical gene model		1	1	1	1														0
Fibroblast	ENSG00000272183		ENSG00000272183	ENSG00000272183	lncRNA	lncRNA	1.72829	1.80892	1.53	1.54	1	1	0.00362621	2.39098e-16	0	0	1_to_1	identical gene model		1	1	1	1											0	EFO_0008523	0.0016522	0
Fibroblast	ENSG00000272186	VPS11-DT	ENSG00000272186	ENSG00000272186	lncRNA	lncRNA	7.85135	7.60077	4.98	4.56	1	1	0.00362621	2.39098e-16	0	0	1_to_1	identical gene model		1	1	1	1	diff_parts_same_contig		Clone Problem	Clone Problem										0
Fibroblast	ENSG00000272189	MAP7-AS1	ENSG00000272189	ENSG00000272189	lncRNA	lncRNA	0.615455	0.598824	0.35	0.315	1	1	0.00362621	2.39098e-16	0	0	1_to_1	identical gene model		1	1	1	1	diff_parts_same_contig										0	EFO_0000305	0.039515	0
Fibroblast	ENSG00000272192	PDE7A-DT	ENSG00000272192	ENSG00000272192	lncRNA	lncRNA	1.7948	1.7832	1.09	1.09	1	1	0.00362621	2.39098e-16	0	0	1_to_1	identical gene model		1	1	1	1	diff_parts_same_contig													0
Fibroblast	ENSG00000272195		ENSG00000272195	ENSG00000272195	lncRNA	lncRNA	0.737174	0.7425	0.645	0.645	1	1	0.00362621	2.39098e-16	0.312743	0.312743	1_to_1	identical gene model		1	1	1	1											0	EFO_0000198	0.0021617	0
Fibroblast	ENSG00000272196		ENSG00000272196	ENSG00000272196	protein_coding	protein_coding	0.96	5.82949	0.96	4.75	0	1			0.999956	0.975023	1_to_1	identical gene model		1	1	1	1	new_contig_added		Path Problem, GRC Housekeeping											0
Fibroblast	ENSG00000272197	RN7SL803P	ENSG00000272197	ENSG00000272197	misc_RNA	misc_RNA					0	0					1_to_1	exon_length_diff	0.998697	1	1	1	1	diff_parts_same_contig													0
Fibroblast	ENSG00000272202		ENSG00000272202	ENSG00000272202	lncRNA	lncRNA	0.6836	0.655185	0.51	0.5	1	1	0.00362621	2.39098e-16	0	0	1_to_1	identical gene model		1	1	1	1														0
Fibroblast	ENSG00000272203		ENSG00000272203	ENSG00000272203	lncRNA	lncRNA	0.95	0.946667	0.81	0.81	0	0			0	0	1_to_1	identical gene model		1	1	1	1	diff_parts_same_contig													0
Fibroblast	ENSG00000272205	POU2F1-DT	ENSG00000272205	ENSG00000272205	lncRNA	lncRNA	0.982222	0.98	0.75	0.75	0	0			0	0	1_to_1	identical gene model		1	1	1	1											0	EFO_0000702	0.015894	0
Fibroblast	ENSG00000272209		ENSG00000272209	ENSG00000272209	lncRNA	lncRNA	1.06303	1.04257	0.63	0.63	1	1	0.00362621	2.39098e-16	0	0	1_to_1	identical gene model		1	1	1	1	diff_parts_same_contig													0
Fibroblast	ENSG00000272211		ENSG00000272211	ENSG00000272211	lncRNA	lncRNA	0.278571	0.27	0.2	0.205	0	0			0	0	1_to_1	identical gene model		2	2	1	1											0	EFO_0002496	0.044187	0
Fibroblast	ENSG00000272215	U7	ENSG00000272215	ENSG00000272215	snRNA	snRNA					0	0					1_to_1	identical gene model		1	1	1	1	diff_parts_same_contig										0	EFO_0000182	0.015522	0
Fibroblast	ENSG00000272217		ENSG00000272217	ENSG00000272217	lncRNA	lncRNA	3.52698	3.43756	2.8	2.67	1	1	0.00362621	2.39098e-16	0	0	1_to_1	identical gene model		2	2	1	1			Path Problem, Variation, GRC Housekeeping	Path Problem, Variation, GRC Housekeeping							0	EFO_0001663	0.0031158	0
Fibroblast	ENSG00000272218		ENSG00000272218	ENSG00000272218	lncRNA	lncRNA	3.105	3.092	1.64	1.635	0	0			0	0	1_to_1	identical gene model		1	1	1	1			GRC Housekeeping								0	MONDO_0100096	0.021635	0
Fibroblast	ENSG00000272219		ENSG00000272219	ENSG00000272219	lncRNA	lncRNA	0.42	0.47	0.42	0.47	0	0			0	0	1_to_1	identical gene model		1	1	1	1	diff_parts_same_contig										0	EFO_1001841	0.046833	0
Fibroblast	ENSG00000272220		ENSG00000272220	ENSG00000272220	transcribed_processed_pseudogene	transcribed_processed_pseudogene					0	0					1_to_1	identical gene model		1	1	1	1	diff_parts_same_contig		Gap	Gap										0
Fibroblast	ENSG00000272221		ENSG00000272221	ENSG00000272221	lncRNA	lncRNA	11.377	11.1502	9.69	9.16	1	1	0.00362671	2.39098e-16	0	0	1_to_1	identical gene model		1	1	1	1			Path Problem, Variation, Clone Problem, GRC Housekeeping	Path Problem, Variation, Clone Problem, GRC Housekeeping							0	EFO_1001056	0.0043404	0
Fibroblast	ENSG00000272223		ENSG00000272223	ENSG00000272223	lncRNA	lncRNA	6.07373	5.93148	5.06	5.04	1	1	0.00362621	2.39098e-16	0.398842	0.398842	1_to_1	identical gene model		1	1	1	1			Variation, GRC Housekeeping	GRC Housekeeping							0	MONDO_0100096	0.013913	0
Fibroblast	ENSG00000272226		ENSG00000272226	ENSG00000272226	lncRNA	lncRNA	1.21375	1.20687	1.105	1.1	0	0			0	0	1_to_1	identical gene model		1	1	1	1			Clone Problem											0
Fibroblast	ENSG00000272230	MIR3666	ENSG00000272230	ENSG00000272230	miRNA	miRNA					0	0					1_to_1	identical gene model		1	1	1	1	diff_parts_same_contig													0
Fibroblast	ENSG00000272232	RN7SL726P	ENSG00000272232	ENSG00000272232	misc_RNA	misc_RNA					0	0					1_to_1	exon_length_diff	0.998662	1	1	1	1	diff_parts_same_contig													0
Fibroblast	ENSG00000272234		ENSG00000272234	ENSG00000272234	lncRNA	lncRNA					0	0			1	1	1_to_1	identical gene model		1	1	1	1														0
Fibroblast	ENSG00000272235		ENSG00000272235	ENSG00000272235	lncRNA	lncRNA	0.441765	0.433714	0.33	0.32	1	1	0.00362621	2.39098e-16	0	0	1_to_1	identical gene model		1	1	1	1											0	EFO_0000280	0.036985	0
Fibroblast	ENSG00000272236		ENSG00000272236	ENSG00000272236	lncRNA	lncRNA	7.06333	10.8225	8.28	8.49	0	0			0	0	1_to_1	identical gene model		1	1	1	1			Path Problem, Variation, GRC Housekeeping	Path Problem, Variation, GRC Housekeeping										0
Fibroblast	ENSG00000272237		ENSG00000272237	ENSG00000272237	snoRNA	snoRNA					0	0					1_to_1	identical gene model		1	1	1	1														0
Fibroblast	ENSG00000272239		ENSG00000272239	ENSG00000272239	lncRNA	lncRNA	8.37	8.35	8.37	8.35	0	0			0	0	1_to_1	identical gene model		1	1	1	1	diff_parts_same_contig													0
Fibroblast	ENSG00000272240		ENSG00000272240	ENSG00000272240	lncRNA	lncRNA	3.8241	3.82707	2.67	2.67	1	1	0.00362621	2.39098e-16	0.00691057	0.00691057	1_to_1	identical gene model		1	1	1	1					High Signal Region						0	HP_0001636	0.0029332	0
Fibroblast	ENSG00000272243		ENSG00000272243	ENSG00000272243	lncRNA	lncRNA	2.02846	1.97407	1.075	1.03	1	1	0.00362621	2.39098e-16	0.786059	0.786059	1_to_1	identical gene model		3;2;3;3;4	3;2;3;4;3	5	5	new_contig_added, diff_parts_same_contig		GRC Housekeeping	GRC Housekeeping										0
Fibroblast	ENSG00000272247		ENSG00000272247	ENSG00000272247	lncRNA	lncRNA	1.33074	1.31214	1.18	1.095	1	1	0.00362621	2.39098e-16	0	0	1_to_1	identical gene model		1	1	1	1														0
Fibroblast	ENSG00000272248		ENSG00000272248	ENSG00000272248	lncRNA	lncRNA	1.89917	1.93846	1.44	1.52	0	0			0	0	1_to_1	identical gene model		1	1	1	1											0	EFO_0000702	0.0035736	0
Fibroblast	ENSG00000272249		ENSG00000272249	ENSG00000272249	lncRNA	lncRNA	1.68	1.52667	1.68	1.28	0	0			0	0	1_to_1	identical gene model		1	1	1	1	diff_parts_same_contig			GRC Housekeeping							0	EFO_0000519	0.011467	0
Fibroblast	ENSG00000272253	RNA5SP386	ENSG00000272253	ENSG00000272253	rRNA_pseudogene	rRNA_pseudogene					0	0					1_to_1	identical gene model		1	1	1	1	diff_parts_same_contig													0
Fibroblast	ENSG00000272254		ENSG00000272254	ENSG00000272254	lncRNA	lncRNA	2.79	2.75	2.79	2.75	0	0			0	0	1_to_1	identical gene model		1	1	1	1	diff_parts_same_contig													0
Fibroblast	ENSG00000272255		ENSG00000272255	ENSG00000272255	lncRNA	lncRNA	2.56676	2.555	1.97	1.965	1	1	0.00362621	2.39098e-16	0	0	1_to_1	identical gene model		1	1	1	1	diff_parts_same_contig													0
Fibroblast	ENSG00000272256		ENSG00000272256	ENSG00000272256	lncRNA	lncRNA	3.94933	4.24319	2.58	2.68	1	1	0.00362621	2.39098e-16	0.871932	0.871932	1_to_1	identical gene model		1	1	1	1											0	EFO_0000305	0.02733	0
Fibroblast	ENSG00000272259	LINC01749	ENSG00000272259	ENSG00000272259	lncRNA	lncRNA					0	0					1_to_1	identical gene model		2;4	2;4	2	2	new_contig_added, diff_parts_same_contig													0
Fibroblast	ENSG00000272262	RNU6-89P	ENSG00000272262	ENSG00000272262	snRNA	snRNA					0	0					1_to_1	identical gene model		1	1	1	1														0
Fibroblast	ENSG00000272263		ENSG00000272263	ENSG00000272263	lncRNA	lncRNA	4.72245	4.55667	4.06	3.83	1	1	0.00362621	2.39098e-16	0	0	1_to_1	identical gene model		1	1	1	1											0	EFO_0000641	0.0020864	0
Fibroblast	ENSG00000272264		ENSG00000272264	ENSG00000272264	lncRNA	lncRNA	0.965	0.965	0.965	0.965	0	0			0	0	1_to_1	identical gene model		1	1	1	1											0	MONDO_0100096	0.0090107	0
Fibroblast	ENSG00000272265		ENSG00000272265	ENSG00000272265	lncRNA	lncRNA	2.08556	2.07556	1.45	1.445	0	0	0.00362621	2.39098e-16	0	0	1_to_1	identical gene model		1	1	1	1											0	EFO_0000305	0.040247	0
Fibroblast	ENSG00000272267		ENSG00000272267	ENSG00000272267	lncRNA	lncRNA	1.01549	1.00585	0.92	0.92	1	1	0.00362621	2.39098e-16	0.606425	0.606425	1_to_1	identical gene model		1	1	1	1			Variation, Path Problem, GRC Housekeeping	Variation, Path Problem										0
Fibroblast	ENSG00000272269	NUP153-AS1	ENSG00000272269	ENSG00000272269	lncRNA	lncRNA	6.49903	6.49531	6.455	6.5	1	1	0.00362633	2.39098e-16	0.534606	0.534606	1_to_1	identical gene model		1	1	1	1											0	EFO_1001056	0.0028723	0
Fibroblast	ENSG00000272273	IER3-AS1	ENSG00000272273	ENSG00000272273	lncRNA	lncRNA	2.90872	2.95612	2.38	2.36	1	1	0.00362621	2.39098e-16	0.983422	0.983422	1_to_1	identical gene model		2	2	1	1			Path Problem, Variation, GRC Housekeeping	Path Problem, Variation, GRC Housekeeping							0	MONDO_0018531	0.017797	0
Fibroblast	ENSG00000272274	LINC00551	ENSG00000272274	ENSG00000272274	lncRNA	lncRNA	0.42	0.42	0.42	0.42	0	0			0.8	0.8	1_to_1	identical gene model		4;3;2;3;4;2	3;4;2;3;4;2	6	6	new_contig_added, diff_parts_same_contig										0	EFO_0000571	0.03548	0
Fibroblast	ENSG00000272275		ENSG00000272275	ENSG00000272275	lncRNA	lncRNA	5.93533	5.82957	4.27	4.07	1	1	0.00362621	2.39098e-16	0	0	1_to_1	identical gene model		3	3	1	1											0	EFO_0003060	0.028975	0
Fibroblast	ENSG00000272277		ENSG00000272277	ENSG00000272277	lncRNA	lncRNA	5.60145	5.48453	5.23	5.14	1	1	0.00362621	2.39098e-16	0.0167411	0.0167411	1_to_1	identical gene model		1	1	1	1											0	EFO_0000198	0.00402	0
Fibroblast	ENSG00000272279		ENSG00000272279	ENSG00000272279	lncRNA	lncRNA	6.22478	6.18021	3.46	3.46	1	1	0.00362625	2.39098e-16	0	0	1_to_1	identical gene model		1	1	1	1														0
Fibroblast	ENSG00000272281	TPTE2P2	ENSG00000272281	ENSG00000272281	transcribed_unprocessed_pseudogene	transcribed_unprocessed_pseudogene					0	0			0.666667	0.666667	1_to_1	identical gene model		17;22;8;6;3;6;6	22;6;17;6;6;8;3	7	7	diff_parts_same_contig				High Signal Region						0	EFO_0000311	0.0014783	0
Fibroblast	ENSG00000272282	LINC02084	ENSG00000272282	ENSG00000272282	lncRNA	lncRNA	1.46283	1.43255	1.11	0.99	1	1	0.00362621	2.39098e-16	0	0	1_to_1	identical gene model		1	1	1	1	diff_parts_same_contig										0	EFO_0007185	0.0087321	0
Fibroblast	ENSG00000272288	ILRUN-AS1	ENSG00000272288	ENSG00000272288	lncRNA	lncRNA	5.0654	4.89577	4.32	4.135	1	1	0.0036262	2.39098e-16	0.92681	0.92681	1_to_1	identical gene model		2;2;2	2;2;2	3	3	diff_parts_same_contig		Variation, GRC Housekeeping	GRC Housekeeping							0	EFO_1001999	0.0093881	0
Fibroblast	ENSG00000272293		ENSG00000272293	ENSG00000272293	lncRNA	lncRNA	2.86308	2.902	2.12	2.115	1	1	0.00362621	2.39098e-16	0	0	1_to_1	identical gene model		1	1	1	1											0	EFO_0000729	0.002284	0
Fibroblast	ENSG00000272296	SNORD96A	ENSG00000272296	ENSG00000272296	snoRNA	snoRNA					0	0					1_to_1	identical gene model		1	1	1	1	diff_parts_same_contig				High Signal Region	High Signal Region					0	MONDO_0007763	0.073916	0
Fibroblast	ENSG00000272297		ENSG00000272297	ENSG00000272297	protein_coding	protein_coding					0	0			1	1	1_to_1	identical gene model		2	2	1	1	new_contig_added, diff_parts_same_contig		GRC Housekeeping											0
Fibroblast	ENSG00000272298		ENSG00000272298	ENSG00000272298	lncRNA	lncRNA					0	0					1_to_1	identical gene model		2	2	1	1	diff_parts_same_contig													0
Fibroblast	ENSG00000272304		ENSG00000272304	ENSG00000272304	lncRNA	lncRNA					0	0					1_to_1	identical gene model		2	2	1	1			Variation, Gap	Variation, Gap										0
Fibroblast	ENSG00000272305		ENSG00000272305	ENSG00000272305	protein_coding	protein_coding	0.71	0.71	0.79	0.79	0	0			0.995089	0.995089	1_to_1	identical gene model		5;5;6	6;5;5	3	3														0
Fibroblast	ENSG00000272311	IFNL4P1	ENSG00000272311	ENSG00000272311	unprocessed_pseudogene	unprocessed_pseudogene					0	0					1_to_1	identical gene model		5	5	1	1	diff_parts_same_contig		Variation	Variation										0
Fibroblast	ENSG00000272312		ENSG00000272312	ENSG00000272312	lncRNA	lncRNA	2.02	2.02	2.02	2.02	0	0			0	0	1_to_1	identical gene model		1	1	1	1			Path Problem, Variation	Path Problem										0
Fibroblast	ENSG00000272316		ENSG00000272316	ENSG00000272316	lncRNA	lncRNA	1.86	1.85738	1.89	1.88	1	1	0.00362645	2.39098e-16	0.138906	0.138906	1_to_1	identical gene model		1	1	1	1	diff_parts_same_contig		GRC Housekeeping	Path Problem, GRC Housekeeping	High Signal Region						0	Orphanet_100	0.025237	0
Fibroblast	ENSG00000272319		ENSG00000272319	ENSG00000272319	unprocessed_pseudogene	unprocessed_pseudogene					0	0					1_to_1	identical gene model		1	1	1	1	diff_parts_same_contig		GRC Housekeeping, Localization Problem	GRC Housekeeping										0
Fibroblast	ENSG00000272320		ENSG00000272320	ENSG00000272320	lncRNA	lncRNA	0.597949	0.607805	0.47	0.53	1	1	0.00362621	2.39098e-16	0	0	1_to_1	identical gene model		1	1	1	1											0	EFO_1000044	0.034046	0
Fibroblast	ENSG00000272321		ENSG00000272321	ENSG00000272321	lncRNA	lncRNA	3.09615	2.99481	1.385	1.375	1	1	0.00362648	2.39098e-16	0	0	1_to_1	identical gene model		1	1	1	1				GRC Housekeeping							0	EFO_0000326	0.040247	0
Fibroblast	ENSG00000272323	TTC23L-AS1	ENSG00000272323	ENSG00000272323	lncRNA	lncRNA	1.51855	1.48804	1.31	1.29	1	1	0.00362621	2.39098e-16	0	0	1_to_1	identical gene model		2	2	1	1											0	EFO_0000305	0.040979	0
Fibroblast	ENSG00000272324	DAP-DT	ENSG00000272324	ENSG00000272324	lncRNA	lncRNA	2.70889	2.69556	2.44	2.44	0	0			0	0	1_to_1	identical gene model		3;2	3;2	2	2	diff_parts_same_contig													0
Fibroblast	ENSG00000272325	NUDT3	ENSG00000272325	ENSG00000272325	protein_coding	protein_coding	2.93705	3.07556	2.66	2.7	1	1	0.00362362	2.39098e-16	0.917751	0.917751	1_to_1	identical gene model		5	5	1	1			Variation, GRC Housekeeping	GRC Housekeeping							0	EFO_0004995	0.38121	0
Fibroblast	ENSG00000272328		ENSG00000272328	ENSG00000272328	lncRNA	lncRNA					0	0					1_to_1	identical gene model		3;2	3;2	2	2	diff_parts_same_contig		Variation	Variation							0	EFO_0003060	0.031466	0
Fibroblast	ENSG00000272329		ENSG00000272329	ENSG00000272329	lncRNA	lncRNA					0	0					1_to_1	identical gene model		1;2	2;1	2	2	diff_parts_same_contig													0
Fibroblast	ENSG00000272330		ENSG00000272330	ENSG00000272330	lncRNA	lncRNA					0	0					1_to_1	identical gene model		1	1	1	1														0
Fibroblast	ENSG00000272333	KMT2B	ENSG00000272333	ENSG00000272333	protein_coding	protein_coding	2.53	2.70686	2.35	2.42	1	1	0.00362621	2.39098e-16	0.994699	0.9947	1_to_1	identical gene model		37;6;4;5;2;37;3;7;32	37;37;2;32;3;5;6;7;4	9	9	new_contig_added, diff_parts_same_contig		Clone Problem	Clone Problem			1	?Combined oxidative phosphorylation deficiency 29;Dystonia 28, childhood-onset	3;3	known_molec_cause;known_molec_cause	0	EFO_0009301	0.79933	0
Fibroblast	ENSG00000272334		ENSG00000272334	ENSG00000272334	lncRNA	lncRNA	1.05556	1.05333	1.02	1.02	0	0			0	0	1_to_1	identical gene model		1	1	1	1	diff_parts_same_contig													0
Fibroblast	ENSG00000272335		ENSG00000272335	ENSG00000272335	lncRNA	lncRNA	5.89667	5.80108	5.99	5.93	1	1	0.00362639	2.39098e-16	0	0	1_to_1	identical gene model		1	1	1	1											0	EFO_0000305	0.029301	0
Fibroblast	ENSG00000272337	RNU6-90P	ENSG00000272337	ENSG00000272337	snRNA	snRNA					0	0					1_to_1	identical gene model		1	1	1	1	diff_parts_same_contig													0
Fibroblast	ENSG00000272338		ENSG00000272338	ENSG00000272338	lncRNA	lncRNA	15.9833	15.3679	15.95	14.91	1	1	0.00362629	2.39098e-16	0	0	1_to_1	identical gene model		1	1	1	1											0	EFO_0000384	0.004631	0
Fibroblast	ENSG00000272341		ENSG00000272341	ENSG00000272341	lncRNA	lncRNA	6.32778	6.36477	5.48	5.48	1	1	0.00362624	2.39098e-16	0	0	1_to_1	identical gene model		1	1	1	1											0	EFO_0008508	0.009603	0
Fibroblast	ENSG00000272342	LINC01115	ENSG00000272342	ENSG00000272342	lncRNA	lncRNA	1.10111	1.09667	1	0.99	0	0			0	0	1_to_1	identical gene model		1	1	1	1	diff_parts_same_contig		GRC Housekeeping	GRC Housekeeping										0
Fibroblast	ENSG00000272343		ENSG00000272343	ENSG00000272343	lncRNA	lncRNA	3.31312	3.2497	2.43	2.42	1	1	0.00362621	2.39098e-16	0	0	1_to_1	identical gene model		1	1	1	1			Variation	Variation							0	EFO_0003060	0.029699	0
Fibroblast	ENSG00000272344	SNORD114-21	ENSG00000272344	ENSG00000272344	snoRNA	snoRNA					0	0					1_to_1	identical gene model		1	1	1	1			Variation	Variation										0
Fibroblast	ENSG00000272345		ENSG00000272345	ENSG00000272345	lncRNA	lncRNA	3.7515	3.70032	3.235	3.215	1	1	0.00362621	2.39098e-16	0.847934	0.847934	1_to_1	identical gene model		1	1	1	1														0
Fibroblast	ENSG00000272346		ENSG00000272346	ENSG00000272346	transcribed_unprocessed_pseudogene	transcribed_unprocessed_pseudogene					0	0					1_to_1	identical gene model		1	1	1	1	diff_parts_same_contig													0
Fibroblast	ENSG00000272347		ENSG00000272347	ENSG00000272347	lncRNA	lncRNA	1.06148	1.02214	0.89	0.845	1	1	0.00362621	2.39098e-16	0	0	1_to_1	identical gene model		1	1	1	1			GRC Housekeeping	GRC Housekeeping										0
Fibroblast	ENSG00000272354		ENSG00000272354	ENSG00000272354	lncRNA	lncRNA	3.8668	3.8424	2.33	2.32	1	1	0.00362621	2.39098e-16	0	0	1_to_1	identical gene model		1	1	1	1	diff_parts_same_contig													0
Fibroblast	ENSG00000272356		ENSG00000272356	ENSG00000272356	lncRNA	lncRNA	0.752632	0.79661	0.78	0.78	1	1	0.00362621	2.39098e-16	0.454641	0.454641	1_to_1	identical gene model		1	1	1	1	diff_parts_same_contig													0
Fibroblast	ENSG00000272359	RNU4-89P	ENSG00000272359	ENSG00000272359	snRNA	snRNA					0	0					1_to_1	identical gene model		1	1	1	1														0
Fibroblast	ENSG00000272360		ENSG00000272360	ENSG00000272360	lncRNA	lncRNA	2.8935	2.881	2.65	2.645	1	1	0.00362621	2.39098e-16	0	0	1_to_1	identical gene model		1	1	1	1														0
Fibroblast	ENSG00000272361		ENSG00000272361	ENSG00000272361	lncRNA	lncRNA	2.70679	2.69357	2.31	2.3	1	1	0.00362621	2.39098e-16	0	0	1_to_1	identical gene model		1	1	1	1														0
Fibroblast	ENSG00000272362		ENSG00000272362	ENSG00000272362	lncRNA	lncRNA					0	0					1_to_1	identical gene model		2	2	1	1	diff_parts_same_contig													0
Fibroblast	ENSG00000272366		ENSG00000272366	ENSG00000272366	lncRNA	lncRNA	7.88	7.85	8.645	8.605	0	0			0	0	1_to_1	identical gene model		1	1	1	1				GRC Housekeeping										0
Fibroblast	ENSG00000272368		ENSG00000272368	ENSG00000272368	lncRNA	lncRNA	2.96923	2.9213	2.415	2.405	1	1	0.00362621	2.39098e-16	0	0	1_to_1	identical gene model		2;2	2;2	2	2														0
Fibroblast	ENSG00000272369		ENSG00000272369	ENSG00000272369	lncRNA	lncRNA	7.48184	7.43878	4.75	4.75	1	1	0.00362621	2.39098e-16	0	0	1_to_1	identical gene model		3	3	1	1	diff_parts_same_contig, new_contig_added										0	EFO_0003758	0.0046864	0
Fibroblast	ENSG00000272370		ENSG00000272370	ENSG00000272370	lncRNA	lncRNA	5.9526	5.78269	4.27	4.13	1	1	0.00362621	2.39098e-16	0	0	1_to_1	identical gene model		1	1	1	1	diff_parts_same_contig													0
Fibroblast	ENSG00000272371		ENSG00000272371	ENSG00000272371	lncRNA	lncRNA	1.08	1.07	1.08	1.07	0	0			0	0	1_to_1	identical gene model		1	1	1	1			Clone Problem								0	EFO_0000702	0.020686	0
Fibroblast	ENSG00000272372		ENSG00000272372	ENSG00000272372	lncRNA	lncRNA	0.23	0.23	0.23	0.23	0	0			0	0	1_to_1	identical gene model		1	1	1	1											0	EFO_0000702	0.017395	0
Fibroblast	ENSG00000272374		ENSG00000272374	ENSG00000272374	lncRNA	lncRNA	1.39226	1.365	1.31	1.25	1	1	0.00362626	2.39098e-16	0	0	1_to_1	identical gene model		1	1	1	1			Variation, GRC Housekeeping	GRC Housekeeping										0
Fibroblast	ENSG00000272375		ENSG00000272375	ENSG00000272375	lncRNA	lncRNA	4.01712	3.87556	2.395	2.285	1	1	0.00362621	2.39098e-16	0	0	1_to_1	identical gene model		1	1	1	1														0
Fibroblast	ENSG00000272379		ENSG00000272379	ENSG00000272379	lncRNA	lncRNA	29.659	28.704	16.79	15.78	1	1	0.00362689	2.39098e-16	0	0	1_to_1	identical gene model		1	1	1	1	diff_parts_same_contig													0
Fibroblast	ENSG00000272380	MIR3976	ENSG00000272380	ENSG00000272380	miRNA	miRNA					0	0					1_to_1	identical gene model		1	1	1	1														0
Fibroblast	ENSG00000272381	LINC02664	ENSG00000272381	ENSG00000272381	lncRNA	lncRNA	0.461176	0.457647	0.33	0.33	0	0			0.421703	0.421703	1_to_1	identical gene model		2;5;4	4;2;5	3	3	diff_parts_same_contig, new_contig_added			GRC Housekeeping										0
Fibroblast	ENSG00000272382		ENSG00000272382	ENSG00000272382	lncRNA	lncRNA	1.90745	1.86479	1.52	1.465	1	1	0.00362621	2.39098e-16	0	0	1_to_1	identical gene model		1	1	1	1											0	EFO_0003060	0.028975	0
Fibroblast	ENSG00000272383		ENSG00000272383	ENSG00000272383	processed_pseudogene	processed_pseudogene					0	0					1_to_1	identical gene model		1	1	1	1			Path Problem, Gap	Gap										0
Fibroblast	ENSG00000272384		ENSG00000272384	ENSG00000272384	lncRNA	lncRNA	3.24523	3.19087	2.2	2.195	1	1	0.00362621	2.39098e-16	0	0	1_to_1	identical gene model		1	1	1	1	diff_parts_same_contig			GRC Housekeeping							0	EFO_0000641	0.0095246	0
Fibroblast	ENSG00000272386		ENSG00000272386	ENSG00000272386	lncRNA	lncRNA	4.42586	4.40448	3.51	3.5	1	1	0.00362621	2.39098e-16	0	0	1_to_1	identical gene model		1	1	1	1				Localization Problem										0
Fibroblast	ENSG00000272387		ENSG00000272387	ENSG00000272387	unprocessed_pseudogene	unprocessed_pseudogene					0	0					1_to_1	identical gene model		1	1	1	1	diff_parts_same_contig		GRC Housekeeping, Localization Problem	GRC Housekeeping										0
Fibroblast	ENSG00000272391	POM121C	ENSG00000272391	ENSG00000272391	protein_coding	protein_coding	6.23118	6.6266	5.15	6.86	1	1	0.0870613	0.00824403	0.988408	0.988398	1_to_1	exon_count_diff		5;6;6;3;3;16;2;18	15;2;13;3;6;6;3;5	8	8	new_contig_added		Path Problem	Path Problem							0	EFO_0000764;EFO_0007328	0.54092	0
Fibroblast	ENSG00000272393	RNU6-92P	ENSG00000272393	ENSG00000272393	snRNA	snRNA					0	0					1_to_1	identical gene model	0.99227	1	1	1	1	new_contig_added, diff_parts_same_contig													0
Fibroblast	ENSG00000272395	IFNL4	ENSG00000272395	ENSG00000272395	polymorphic_pseudogene	polymorphic_pseudogene					0	0			1	1	1_to_1	identical gene model		5;4;3;4	5;4;3;4	4	4	diff_parts_same_contig		Variation	Variation							0	EFO_0000182	0.078137	0
Fibroblast	ENSG00000272396		ENSG00000272396	ENSG00000272396	lncRNA	lncRNA					0	0			1	1	1_to_1	identical gene model		3	3	1	1	new_contig_added, diff_parts_same_contig		Clone Problem	Clone Problem							0	EFO_0005842	0.0075181	0
Fibroblast	ENSG00000272397		ENSG00000272397	ENSG00000272397	lncRNA	lncRNA					0	0					1_to_1	identical gene model		2	2	1	1	diff_parts_same_contig													0
Fibroblast	ENSG00000272398	CD24		ENSG00000272398		protein_coding		0.27		0.195		0				0.977709	hg38_spec_gene				2;3;2;2;2;2;3;3		8	new_contig_added			Clone Problem, Missing sequence							0	EFO_0000616	0.11921	0
Fibroblast	ENSG00000272400		ENSG00000272400	ENSG00000272400	unprocessed_pseudogene	unprocessed_pseudogene					0	0					1_to_1	identical gene model		1	1	1	1	diff_parts_same_contig		Path Problem, Gap	Gap										0
Fibroblast	ENSG00000272402		ENSG00000272402	ENSG00000272402	lncRNA	lncRNA	3.198	3.13762	1.855	1.85	1	1	0.00362621	2.39098e-16	0	0	1_to_1	identical gene model		1	1	1	1														0
Fibroblast	ENSG00000272405		ENSG00000272405	ENSG00000272405	lncRNA	lncRNA	0.21	0.21	0.165	0.165	0	0			0	0	1_to_1	identical gene model		1	1	1	1			Variation, GRC Housekeeping	Variation							0	EFO_0000182	0.039622	0
Fibroblast	ENSG00000272406		ENSG00000272406	ENSG00000272406	lncRNA	lncRNA	0.87	0.87	0.87	0.87	0	0			0	0	1_to_1	identical gene model		2	2	1	1											0	EFO_1001841	0.050492	0
Fibroblast	ENSG00000272407		ENSG00000272407	ENSG00000272407	transcribed_processed_pseudogene	transcribed_processed_pseudogene	4.46	4.46	4.46	4.46	0	0			0.833333	0.833333	1_to_1	identical gene model		1	1	1	1	diff_parts_same_contig													0
Fibroblast	ENSG00000272410		ENSG00000272410	ENSG00000272410	protein_coding	protein_coding	0.415	0.410909	0.395	0.39	1	1	0.00362621	2.39098e-16	0.998462	0.998462	1_to_1	identical gene model		8;8	8;8	2	2	new_contig_added, diff_parts_same_contig													0
Fibroblast	ENSG00000272411		ENSG00000272411	ENSG00000272411	lncRNA	lncRNA	3.54	3.215	2.14	2.205	0	0			0	0	1_to_1	identical gene model		1	1	1	1											0	EFO_0000280	0.028307	0
Fibroblast	ENSG00000272412	RN7SL778P	ENSG00000272412	ENSG00000272412	misc_RNA	misc_RNA					0	0					1_to_1	exon_length_diff	0.998653	1	1	1	1														0
Fibroblast	ENSG00000272414	FAM47E-STBD1	ENSG00000272414	ENSG00000272414	protein_coding	protein_coding					0	0			1	1	1_to_1	identical gene model		5;5;3;7;4	7;4;3;5;5	5	5	diff_parts_same_contig										0	EFO_0004696	0.44934	0
Fibroblast	ENSG00000272416		ENSG00000272416	ENSG00000272416	lncRNA	lncRNA	1.109	1.12333	0.725	0.75	1	1	0.00362621	2.39098e-16	0	0	1_to_1	identical gene model		1	1	1	1	diff_parts_same_contig													0
Fibroblast	ENSG00000272417		ENSG00000272417	ENSG00000272417	lncRNA	lncRNA	4.60385	4.40071	3.33	3.205	0	0			0	0	1_to_1	identical gene model		1	1	1	1	diff_parts_same_contig													0
Fibroblast	ENSG00000272418		ENSG00000272418	ENSG00000272418	lncRNA	lncRNA					0	0			1	1	1_to_1	identical gene model		2	2	1	1	diff_parts_same_contig													0
Fibroblast	ENSG00000272419	LINC01145		ENSG00000272419		transcribed_unprocessed_pseudogene		3.48052		3.17		1				0.875723	hg38_spec_gene				2;3;1;3;4;4;3;3;2		9	new_contig_added			Gap, Missing sequence, Clone Problem, Path Problem										0
Fibroblast	ENSG00000272420		ENSG00000272420	ENSG00000272420	lncRNA	lncRNA	3.68103	3.53976	2.25	2.15	1	1	0.00362621	2.39098e-16	0	0	1_to_1	identical gene model		1	1	1	1											0	EFO_0000637	0.022227	0
Fibroblast	ENSG00000272425		ENSG00000272425	ENSG00000272425	lncRNA	lncRNA	0.318462	0.318462	0.24	0.24	0	0			0	0	1_to_1	identical gene model		1	1	1	1											0	MONDO_0100096	0.010151	0
Fibroblast	ENSG00000272426		ENSG00000272426	ENSG00000272426	lncRNA	lncRNA	2.3275	2.56385	1.69	1.72	0	0			0	0	1_to_1	identical gene model		1	1	1	1	diff_parts_same_contig		Gap, GRC Housekeeping, Localization Problem, Clone Problem	Gap	High Signal Region						0	EFO_0000365	0.038392	0
Fibroblast	ENSG00000272428		ENSG00000272428	ENSG00000272428	lncRNA	lncRNA					0	0					1_to_1	identical gene model		1	1	1	1	new_contig_added, diff_parts_same_contig										0	MONDO_0100096	0.0063556	0
Fibroblast	ENSG00000272430	LINC02637	ENSG00000272430	ENSG00000272430	lncRNA	lncRNA	2.42568	2.33778	2.03	2.11	1	1	0.07894	0.036482	0.18003	0.340423	1_to_1	identical gene model		4	4	1	1	diff_parts_same_contig		Path Problem	Path Problem, Gap, GRC Housekeeping, Clone Problem							0	EFO_0000637	0.025353	0
Fibroblast	ENSG00000272431	ZNF454-DT	ENSG00000272431	ENSG00000272431	lncRNA	lncRNA	1.45308	1.44615	1.25	1.24	0	0			0	0	1_to_1	identical gene model		1	1	1	1														0
Fibroblast	ENSG00000272432		ENSG00000272432	ENSG00000272432	lncRNA	lncRNA	2.84034	2.761	1.8	1.75	1	1	0.00362621	2.39098e-16	0	0	1_to_1	identical gene model		1	1	1	1			Clone Problem								0	MONDO_0100096	0.0064022	0
Fibroblast	ENSG00000272434		ENSG00000272434	ENSG00000272434	lncRNA	lncRNA	9.84288	9.69981	7.085	6.98	1	1	0.00362622	2.39098e-16	0	0	1_to_1	identical gene model		1	1	1	1											0	EFO_0000637	0.031466	0
Fibroblast	ENSG00000272435	RNA5SP357	ENSG00000272435	ENSG00000272435	rRNA_pseudogene	rRNA_pseudogene					0	0					1_to_1	identical gene model		1	1	1	1														0
Fibroblast	ENSG00000272436	CUX2P1	ENSG00000272436	ENSG00000272436	processed_pseudogene	processed_pseudogene					0	0					1_to_1	identical gene model		1	1	1	1				GRC Housekeeping										0
Fibroblast	ENSG00000272438		ENSG00000272438	ENSG00000272438	lncRNA	lncRNA	4.44615	4.43385	3.18	3.18	0	0			0	0	1_to_1	identical gene model		2	2	1	1	diff_parts_same_contig				High Signal Region									0
Fibroblast	ENSG00000272439	RNU6-91P	ENSG00000272439	ENSG00000272439	snRNA	snRNA					0	0					1_to_1	identical gene model		1	1	1	1	diff_parts_same_contig													0
Fibroblast	ENSG00000272442		ENSG00000272442	ENSG00000272442	protein_coding	protein_coding	0.175	0.178571	0.13	0.13	1	1	0.00362621	2.39098e-16	0.448391	0.448391	1_to_1	identical gene model		10	10	1	1			Variation, GRC Housekeeping	GRC Housekeeping							0	EFO_0000365	0.040979	0
Fibroblast	ENSG00000272443	OR13Z2P	ENSG00000272443	ENSG00000272443	unprocessed_pseudogene	unprocessed_pseudogene					0	0					1_to_1	exon_count_diff		4	1	1	1	new_contig_added		Gap, Path Problem, Clone Problem, GRC Housekeeping	Gap, Missing sequence, Clone Problem, Path Problem										0
Fibroblast	ENSG00000272444		ENSG00000272444	ENSG00000272444	lncRNA	lncRNA	4.40906	4.33185	2.75	2.695	1	1	0.00362621	2.39098e-16	0	0	1_to_1	identical gene model		1	1	1	1	diff_parts_same_contig													0
Fibroblast	ENSG00000272445	RNU6-84P	ENSG00000272445	ENSG00000272445	snRNA	snRNA					0	0					1_to_1	identical gene model		1	1	1	1			GRC Housekeeping	GRC Housekeeping										0
Fibroblast	ENSG00000272446		ENSG00000272446	ENSG00000272446	lncRNA	lncRNA					0	0			1	1	1_to_1	identical gene model		5;8;9;6;7	5;7;8;9;6	5	5	diff_parts_same_contig													0
Fibroblast	ENSG00000272447		ENSG00000272447	ENSG00000272447	lncRNA	lncRNA	11.746	11.8768	11.2	11.2	1	1	0.00362565	2.39098e-16	0.181477	0.181477	1_to_1	identical gene model		1	1	1	1				GRC Housekeeping										0
Fibroblast	ENSG00000272449		ENSG00000272449	ENSG00000272449	lncRNA	lncRNA	0.4225	0.41875	0.33	0.325	0	0			0.896691	0.896691	1_to_1	identical gene model		1;2	2;1	2	2			Clone Problem	Clone Problem							0	MONDO_0100096	0.0059247	0
Fibroblast	ENSG00000272455	MRPL20-DT	ENSG00000272455	ENSG00000272455	lncRNA	lncRNA	11.4025	11.1423	11.18	11.04	1	1	0.00362673	2.39098e-16	0.110017	0.110017	1_to_1	identical gene model		1	1	1	1	diff_parts_same_contig		Localization Problem	Localization Problem										0
Fibroblast	ENSG00000272456		ENSG00000272456	ENSG00000272456	lncRNA	lncRNA					0	0					1_to_1	identical gene model		1	1	1	1	diff_parts_same_contig			GRC Housekeeping										0
Fibroblast	ENSG00000272457		ENSG00000272457	ENSG00000272457	lncRNA	lncRNA	1.756	1.746	1.87	1.86	0	0			0	0	1_to_1	identical gene model		1	1	1	1											0	EFO_0000676	0.018109	0
Fibroblast	ENSG00000272458	MIR432	ENSG00000272458	ENSG00000272458	miRNA	miRNA					0	0					1_to_1	identical gene model		1	1	1	1														0
Fibroblast	ENSG00000272459	FAM193B-DT	ENSG00000272459	ENSG00000272459	lncRNA	lncRNA	8.60529	8.36566	6.41	6.12	1	1	0.00362621	2.39098e-16	0	0	1_to_1	identical gene model		1	1	1	1														0
Fibroblast	ENSG00000272460	SNORD115-40	ENSG00000272460	ENSG00000272460	snoRNA	snoRNA					0	0					1_to_1	identical gene model		1	1	1	1			Gap, GRC Housekeeping	Gap, GRC Housekeeping										0
Fibroblast	ENSG00000272461		ENSG00000272461	ENSG00000272461	lncRNA	lncRNA					0	0					1_to_1	identical gene model		3	3	1	1					High Signal Region	High Signal Region								0
Fibroblast	ENSG00000272462	LINC02980	ENSG00000272462	ENSG00000272462	lncRNA	lncRNA	0.247931	0.247241	0.19	0.19	1	1	0.00362621	2.39098e-16	0.989417	0.989417	1_to_1	identical gene model		2;3;3;3;2;3;2;4;3;3	2;2;2;3;3;3;3;3;4;3	10	10	diff_parts_same_contig		Variation	Variation										0
Fibroblast	ENSG00000272463		ENSG00000272463	ENSG00000272463	lncRNA	lncRNA	0.507609	0.505745	0.38	0.38	1	1	0.00362621	2.39098e-16	0	0	1_to_1	identical gene model		1	1	1	1														0
Fibroblast	ENSG00000272465		ENSG00000272465	ENSG00000272465	lncRNA	lncRNA	1.561	1.551	1.04	1.03	1	1	0.00362621	2.39098e-16	0	0	1_to_1	identical gene model		1	1	1	1														0
Fibroblast	ENSG00000272468		ENSG00000272468	ENSG00000272468	lncRNA	lncRNA	6.5075	6.47115	5.905	5.875	1	1	0.00362621	2.39098e-16	0	0	1_to_1	identical gene model		1	1	1	1			Variation								0	EFO_0000641	0.0067676	0
Fibroblast	ENSG00000272469	RN7SL760P	ENSG00000272469	ENSG00000272469	misc_RNA	misc_RNA					0	0					1_to_1	exon_length_diff	0.998519	1	1	1	1														0
Fibroblast	ENSG00000272472		ENSG00000272472	ENSG00000272472	lncRNA	lncRNA					0	0			0	0	1_to_1	identical gene model		1	1	1	1														0
Fibroblast	ENSG00000272473		ENSG00000272473	ENSG00000272473	lncRNA	lncRNA	1.40316	1.36615	1.04	1.04	1	1	0.00362621	2.39098e-16	0	0	1_to_1	identical gene model		1	1	1	1														0
Fibroblast	ENSG00000272474	SNORD113-5	ENSG00000272474	ENSG00000272474	snoRNA	snoRNA					0	0					1_to_1	identical gene model		1	1	1	1			Variation	Variation										0
Fibroblast	ENSG00000272476		ENSG00000272476	ENSG00000272476	lncRNA	lncRNA	4.43317	4.49262	4.36	4.36	1	1	0.00362621	2.39098e-16	0.10274	0.10274	1_to_1	identical gene model		1	1	1	1	diff_parts_same_contig													0
Fibroblast	ENSG00000272477		ENSG00000272477	ENSG00000272477	lncRNA	lncRNA					0	0					1_to_1	identical gene model		1	1	1	1											0	EFO_0000305	0.043575	0
Fibroblast	ENSG00000272478		ENSG00000272478	ENSG00000272478	lncRNA	lncRNA					0	0			1	1	1_to_1	identical gene model		1	1	1	1			Clone Problem											0
Fibroblast	ENSG00000272479		ENSG00000272479	ENSG00000272479	lncRNA	lncRNA	1.85	1.525	1.25	1.12	0	0			0	0	1_to_1	identical gene model		1	1	1	1	diff_parts_same_contig										0	EFO_0000326	0.03477	0
Fibroblast	ENSG00000272480	OR13Z3P	ENSG00000272480	ENSG00000272480	unprocessed_pseudogene	unprocessed_pseudogene					0	0					1_to_1	identical gene model	0.998464	1	1	1	1	new_contig_added		Gap, Path Problem, Clone Problem, GRC Housekeeping	Gap, Missing sequence, Clone Problem, Path Problem										0
Fibroblast	ENSG00000272482		ENSG00000272482	ENSG00000272482	lncRNA	lncRNA	10.7714	10.3313	5.36	5.345	1	1	0.0036262	2.39098e-16	0	0	1_to_1	identical gene model		1	1	1	1	new_contig_added		Path Problem, GRC Housekeeping, Localization Problem	Path Problem							0	EFO_0002617	0.033956	0
Fibroblast	ENSG00000272483		ENSG00000272483	ENSG00000272483	lncRNA	lncRNA	2.05	1.96385	1.65	1.58	0	0			0	0	1_to_1	identical gene model		1	1	1	1	diff_parts_same_contig													0
Fibroblast	ENSG00000272485		ENSG00000272485	ENSG00000272485	lncRNA	lncRNA	0.241429	0.24	0.19	0.19	0	0			0	0	1_to_1	identical gene model		2	2	1	1														0
Fibroblast	ENSG00000272489		ENSG00000272489	ENSG00000272489	lncRNA	lncRNA	0.38875	0.364444	0.275	0.26	0	0			0.913021	0.913021	1_to_1	identical gene model		1	1	1	1			Gap	Gap, GRC Housekeeping										0
Fibroblast	ENSG00000272491		ENSG00000272491	ENSG00000272491	lncRNA	lncRNA	0.4628	0.4596	0.4	0.4	1	1	0.00362621	2.39098e-16	0.114423	0.114423	1_to_1	identical gene model		1	1	1	1			Clone Problem								0	EFO_0000384	0.0062227	0
Fibroblast	ENSG00000272494	OR1X1P	ENSG00000272494	ENSG00000272494	unprocessed_pseudogene	unprocessed_pseudogene					0	0					1_to_1	identical gene model		2	2	1	1					High Signal Region	High Signal Region								0
Fibroblast	ENSG00000272498		ENSG00000272498	ENSG00000272498	lncRNA	lncRNA	1.43273	1.41652	1.08	1.08	1	1	0.00362621	2.39098e-16	0	0	1_to_1	identical gene model		1	1	1	1											0	HP_0100806	0.0028973	0
Fibroblast	ENSG00000272501		ENSG00000272501	ENSG00000272501	lncRNA	lncRNA	1.77197	1.73794	1.67	1.65	1	1	0.00362623	2.39098e-16	0	0	1_to_1	identical gene model		1	1	1	1			Path Problem, Variation, GRC Housekeeping	Path Problem, Variation, GRC Housekeeping										0
Fibroblast	ENSG00000272502		ENSG00000272502	ENSG00000272502	lncRNA	lncRNA	2.18719	2.14603	1.99	1.935	1	1	0.00362621	2.39098e-16	0.0847271	0.0847271	1_to_1	identical gene model		1	1	1	1	diff_parts_same_contig			GRC Housekeeping							0	EFO_0000365	0.017411	0
Fibroblast	ENSG00000272505		ENSG00000272505	ENSG00000272505	lncRNA	lncRNA	0.516939	0.5122	0.45	0.43	1	1	0.00362621	2.39098e-16	0	0	1_to_1	identical gene model		1	1	1	1			Variation, Path Problem, GRC Housekeeping	Variation, Path Problem							0	EFO_0008508	0.0081121	0
Fibroblast	ENSG00000272506		ENSG00000272506	ENSG00000272506	lncRNA	lncRNA	0.9	0.896667	0.84	0.84	0	0			0	0	1_to_1	identical gene model		1	1	1	1	diff_parts_same_contig		Clone Problem								0	EFO_0000384	0.0035109	0
Fibroblast	ENSG00000272507	RNU6-88P	ENSG00000272507	ENSG00000272507	snRNA	snRNA					0	0					1_to_1	identical gene model		1	1	1	1				GRC Housekeeping										0
Fibroblast	ENSG00000272508		ENSG00000272508	ENSG00000272508	lncRNA	lncRNA	0.321429	0.33625	0.33	0.345	0	0			0.841071	0.841071	1_to_1	identical gene model		10	10	1	1				GRC Housekeeping							0	MONDO_0100096	0.0044811	0
Fibroblast	ENSG00000272509		ENSG00000272509	ENSG00000272509	lncRNA	lncRNA	3.27958	3.18731	1.58	1.625	1	1	0.00362621	2.39098e-16	0	0	1_to_1	identical gene model		1	1	1	1				GRC Housekeeping							0	EFO_0003060	0.030734	0
Fibroblast	ENSG00000272510		ENSG00000272510	ENSG00000272510	lncRNA	lncRNA	4.34111	4.31333	3.95	3.93	0	0			0	0	1_to_1	identical gene model		1	1	1	1	diff_parts_same_contig		GRC Housekeeping, Localization Problem								0	EFO_0000349	0.021905	0
Fibroblast	ENSG00000272512		ENSG00000272512	ENSG00000272512	lncRNA	lncRNA	0.591667	0.589167	0.485	0.48	1	1	0.00362621	2.39098e-16	0	0	1_to_1	identical gene model		1	1	1	1											0	EFO_0000641	0.0072874	0
Fibroblast	ENSG00000272514	CFAP206	ENSG00000272514	ENSG00000272514	protein_coding	protein_coding	0.24	0.24	0.175	0.175	0	0			0.982511	0.982511	1_to_1	identical gene model		11;13;7;13	13;11;13;7	4	4	new_contig_added, diff_parts_same_contig										0	HP_0012868	0.33262	0
Fibroblast	ENSG00000272515		ENSG00000272515	ENSG00000272515	lncRNA	lncRNA					0	0					1_to_1	identical gene model		1	1	1	1	diff_parts_same_contig										0	EFO_0000699	0.0013881	0
Fibroblast	ENSG00000272516		ENSG00000272516	ENSG00000272516	lncRNA	lncRNA	1.424	1.416	0.99	0.99	0	0			0.285714	0.285714	1_to_1	identical gene model		1	1	1	1				GRC Housekeeping										0
Fibroblast	ENSG00000272518		ENSG00000272518	ENSG00000272518	lncRNA	lncRNA	1.32944	1.36	1.04	1.1	1	1	0.00362621	2.39098e-16	0	0	1_to_1	identical gene model		1	1	1	1											0	EFO_0000365	0.038784	0
Fibroblast	ENSG00000272519		ENSG00000272519	ENSG00000272519	lncRNA	lncRNA					0	0					1_to_1	identical gene model		2	2	1	1	diff_parts_same_contig													0
Fibroblast	ENSG00000272523	LINC01023	ENSG00000272523	ENSG00000272523	lncRNA	lncRNA	31.7646	31.2142	27.17	26.64	1	1	0.00362638	2.39098e-16	0	0	1_to_1	identical gene model		1	1	1	1											0	MONDO_0009061;Orphanet_586	0.0073916	0
Fibroblast	ENSG00000272525	BTF3-DT	ENSG00000272525	ENSG00000272525	lncRNA	lncRNA	3.51945	3.44105	3.05	3.04	1	1	0.00362621	2.39098e-16	0	0	1_to_1	identical gene model		1	1	1	1	diff_parts_same_contig		Clone Problem	Clone Problem										0
Fibroblast	ENSG00000272529		ENSG00000272529	ENSG00000272529	lncRNA	lncRNA	2.47033	2.41452	1.495	1.39	1	1	0.00362621	2.39098e-16	0	0	1_to_1	identical gene model		2	2	1	1														0
Fibroblast	ENSG00000272533	SNORA28	ENSG00000272533	ENSG00000272533	snoRNA	snoRNA					0	0					1_to_1	identical gene model		1	1	1	1	diff_parts_same_contig										0	EFO_0000637	0.0088699	0
Fibroblast	ENSG00000272536	RN7SL840P	ENSG00000272536	ENSG00000272536	misc_RNA	misc_RNA					0	0					1_to_1	exon_length_diff	0.998592	1	1	1	1				GRC Housekeeping										0
Fibroblast	ENSG00000272537		ENSG00000272537	ENSG00000272537	lncRNA	lncRNA					0	0					1_to_1	identical gene model		1	1	1	1														0
Fibroblast	ENSG00000272540		ENSG00000272540	ENSG00000272540	lncRNA	lncRNA	13.9055	14.6495	11.005	11.35	1	1	0.00362623	2.39098e-16	0.992885	0.992885	1_to_1	identical gene model		1	1	1	1			Path Problem, Variation, GRC Housekeeping	Path Problem, Variation, GRC Housekeeping							0	EFO_0000365	0.010399	0
Fibroblast	ENSG00000272541		ENSG00000272541	ENSG00000272541	lncRNA	lncRNA	3.32143	3.38923	2.985	2.97	0	0			0.664583	0.675	1_to_1	identical gene model		1	1	1	1	diff_parts_same_contig		Variation, GRC Housekeeping	Path Problem, GRC Housekeeping	High Signal Region									0
Fibroblast	ENSG00000272542		ENSG00000272542	ENSG00000272542	lncRNA	lncRNA	0.513333	0.51	0.52	0.52	0	0			0	0	1_to_1	identical gene model		1	1	1	1														0
Fibroblast	ENSG00000272543	MIR4787	ENSG00000272543	ENSG00000272543	miRNA	miRNA					0	0					1_to_1	identical gene model		1	1	1	1														0
Fibroblast	ENSG00000272545		ENSG00000272545	ENSG00000272545	lncRNA	lncRNA					0	0					1_to_1	identical gene model		1	1	1	1														0
Fibroblast	ENSG00000272549	LINC02538	ENSG00000272549	ENSG00000272549	lncRNA	lncRNA					0	0					1_to_1	identical gene model		3	3	1	1			Path Problem	Path Problem							0	EFO_0005922	0.026756	0
Fibroblast	ENSG00000272551		ENSG00000272551	ENSG00000272551	lncRNA	lncRNA	6.5861	6.39836	4.88	4.74	1	1	0.00362627	2.39098e-16	0	0	1_to_1	identical gene model		1	1	1	1	diff_parts_same_contig													0
Fibroblast	ENSG00000272554		ENSG00000272554	ENSG00000272554	lncRNA	lncRNA	1.264	1.254	1.25	1.25	0	0			0.917361	0.917361	1_to_1	identical gene model		2	2	1	1														0
Fibroblast	ENSG00000272555		ENSG00000272555	ENSG00000272555	lncRNA	lncRNA	2.09571	2.08524	1.61	1.6	1	1	0.00362621	2.39098e-16	0	0	1_to_1	identical gene model		1	1	1	1	diff_parts_same_contig										0	EFO_0005842	0.0046962	0
Fibroblast	ENSG00000272556	GTF2IP13	ENSG00000272556	ENSG00000272556	transcribed_unprocessed_pseudogene	transcribed_unprocessed_pseudogene	0.692	0.694516	0.55	0.555	1	1	0.00362624	2.39098e-16	0.298474	0.298474	1_to_1	identical gene model		5;17	17;5	2	2														0
Fibroblast	ENSG00000272558		ENSG00000272558	ENSG00000272558	lncRNA	lncRNA					0	0			1	1	1_to_1	identical gene model		2	2	1	1	new_contig_added, diff_parts_same_contig		Variation	Variation										0
Fibroblast	ENSG00000272559	OR51F3P	ENSG00000272559	ENSG00000272559	unprocessed_pseudogene	unprocessed_pseudogene					0	0					1_to_1	identical gene model	0.999112	1	1	1	1	new_contig_added, diff_parts_same_contig													0
Fibroblast	ENSG00000272562	H3-3A-DT	ENSG00000272562	ENSG00000272562	lncRNA	lncRNA	1.02567	1.02133	0.645	0.645	1	1	0.00362621	2.39098e-16	0	0	1_to_1	identical gene model		2;3	3;2	2	2											0	EFO_0000198	0.0011741	0
Fibroblast	ENSG00000272563		ENSG00000272563	ENSG00000272563	lncRNA	lncRNA	0.197778	0.191	0.12	0.12	0	0			0	0	1_to_1	identical gene model		1	1	1	1			Path Problem	Path Problem	High Signal Region	High Signal Region								0
Fibroblast	ENSG00000272564		ENSG00000272564	ENSG00000272564	lncRNA	lncRNA	2.21458	2.20083	1.505	1.49	1	1	0.00362621	2.39098e-16	0	0	1_to_1	identical gene model		1	1	1	1											0	EFO_0000519	0.01431	0
Fibroblast	ENSG00000272566		ENSG00000272566	ENSG00000272566	lncRNA	lncRNA	1.586	1.555	1.23	1.04	0	0			0	0	1_to_1	identical gene model		1	1	1	1	diff_parts_same_contig		GRC Housekeeping, Variation, Missing sequence	Variation	High Signal Region									0
Fibroblast	ENSG00000272567		ENSG00000272567	ENSG00000272567	lncRNA	lncRNA	5.66077	5.63154	5.56	5.48	0	0			0	0	1_to_1	identical gene model		1	1	1	1											0	EFO_0005044	0.0042014	0
Fibroblast	ENSG00000272568	CPVL-AS2	ENSG00000272568	ENSG00000272568	lncRNA	lncRNA	0.642903	0.639355	0.34	0.34	1	1	0.00362621	2.39098e-16	0.601746	0.601746	1_to_1	identical gene model		1;6;4;5	6;5;4;1	4	4											0	EFO_0000365	0.011052	0
Fibroblast	ENSG00000272569	OR5BL1P	ENSG00000272569	ENSG00000272569	unprocessed_pseudogene	unprocessed_pseudogene					0	0					1_to_1	identical gene model		1	1	1	1														0
Fibroblast	ENSG00000272572		ENSG00000272572	ENSG00000272572	lncRNA	lncRNA	2.19537	2.13411	1.975	1.93	1	1	0.00362621	2.39098e-16	0	0	1_to_1	identical gene model		1	1	1	1			Variation	Variation										0
Fibroblast	ENSG00000272573	MUSTN1	ENSG00000272573	ENSG00000272573	protein_coding	protein_coding	1.16333	1.15667	0.89	0.88	0	0			0.996468	0.996468	1_to_1	identical gene model		3;3	3;3	2	2											0	Orphanet_552	0.10985	0
Fibroblast	ENSG00000272574		ENSG00000272574	ENSG00000272574	lncRNA	lncRNA	2.95647	3.14211	2.7	2.71	0	0			0	0	1_to_1	identical gene model		2	2	1	1											0	Orphanet_35093	0.0012505	0
Fibroblast	ENSG00000272575	LINC02098	ENSG00000272575	ENSG00000272575	lncRNA	lncRNA					0	0					1_to_1	identical gene model		4;4;5;3	5;4;3;4	4	4	new_contig_added, diff_parts_same_contig													0
Fibroblast	ENSG00000272576		ENSG00000272576	ENSG00000272576	lncRNA	lncRNA	3.71186	3.63273	2.88	2.835	1	1	0.00362621	2.39098e-16	0	0	1_to_1	identical gene model		1	1	1	1														0
Fibroblast	ENSG00000272578		ENSG00000272578	ENSG00000272578	transcribed_unprocessed_pseudogene	transcribed_unprocessed_pseudogene	2.59758	2.61953	1.855	1.89	1	1	0.00362622	2.39098e-16	0.838037	0.838059	1_to_1	identical gene model		3;5;5;3;3;3;4;3;3	3;5;3;3;3;3;5;4;3	9	9	new_contig_added, diff_parts_same_contig		Clone Problem	Clone Problem										0
Fibroblast	ENSG00000272582		ENSG00000272582	ENSG00000272582	lncRNA	lncRNA	3.45983	3.3885	2.67	2.565	1	1	0.00362621	2.39098e-16	0	0	1_to_1	identical gene model		1	1	1	1			Clone Problem	Clone Problem							0	EFO_0003758	0.0050259	0
Fibroblast	ENSG00000272583		ENSG00000272583	ENSG00000272583	lncRNA	lncRNA					0	0					1_to_1	identical gene model		1	1	1	1	diff_parts_same_contig, new_contig_added		Clone Problem, GRC Housekeeping	Clone Problem, Gap, Path Problem							0	EFO_0003060	0.032198	0
Fibroblast	ENSG00000272588		ENSG00000272588	ENSG00000272588	lncRNA	lncRNA	1.14192	1.16	0.955	0.955	1	1	0.00362621	2.39098e-16	0	0	1_to_1	identical gene model		1	1	1	1	diff_parts_same_contig		GRC Housekeeping, Localization Problem											0
Fibroblast	ENSG00000272589	ZSWIM8-AS1	ENSG00000272589	ENSG00000272589	lncRNA	lncRNA	0.37	0.365455	0.285	0.29	0	0			0.994038	0.994038	1_to_1	identical gene model		4	4	1	1	diff_parts_same_contig			GRC Housekeeping										0
Fibroblast	ENSG00000272592		ENSG00000272592	ENSG00000272592	lncRNA	lncRNA					0	0					1_to_1	identical gene model		1	1	1	1				GRC Housekeeping										0
Fibroblast	ENSG00000272595	OR10AH1P	ENSG00000272595	ENSG00000272595	transcribed_unprocessed_pseudogene	transcribed_unprocessed_pseudogene					0	0					1_to_1	identical gene model		1;4;4	4;4;1	3	3														0
Fibroblast	ENSG00000272597		ENSG00000272597	ENSG00000272597	lncRNA	lncRNA	2.7775	2.755	2.435	2.42	0	0			0	0	1_to_1	identical gene model		1	1	1	1														0
Fibroblast	ENSG00000272599		ENSG00000272599	ENSG00000272599	lncRNA	lncRNA	3.91549	3.85679	3.3	3.27	1	1	0.00362621	2.39098e-16	0.795111	0.795938	1_to_1	identical gene model		1;1	1;1	2	2	diff_parts_same_contig			GRC Housekeeping										0
Fibroblast	ENSG00000272600		ENSG00000272600	ENSG00000272600	lncRNA	lncRNA					0	0			1	1	1_to_1	identical gene model		2	2	1	1	diff_parts_same_contig		GRC Housekeeping, Localization Problem, Clone Problem	Clone Problem										0
Fibroblast	ENSG00000272601	EFCAB3P1	ENSG00000272601	ENSG00000272601	transcribed_unprocessed_pseudogene	transcribed_unprocessed_pseudogene					0	0			1	1	1_to_1	identical gene model		2	2	1	1	diff_parts_same_contig													0
Fibroblast	ENSG00000272602	ZNF595	ENSG00000272602	ENSG00000272602	protein_coding	protein_coding	1.95019	1.83196	0.735	0.725	1	1	-0.0449124	0.365299	0.885947	0.925205	1_to_1	exon_count_diff		3;4;37;38;52	2;3;4;4;3	5	5	new_contig_added		Clone Problem, GRC Housekeeping, Localization Problem	Clone Problem	High Signal Region	High Signal Region					0	Orphanet_100	0.04043	0
Fibroblast	ENSG00000272604		ENSG00000272604	ENSG00000272604	lncRNA	lncRNA	1.74328	1.73111	1.53	1.52	1	1	0.00362628	2.39098e-16	0	0	1_to_1	identical gene model		1	1	1	1	diff_parts_same_contig													0
Fibroblast	ENSG00000272606	PPP4R3B-DT	ENSG00000272606	ENSG00000272606	lncRNA	lncRNA	6.85364	6.70696	5.52	5.44	1	1	0.00362621	2.39098e-16	0.427537	0.427537	1_to_1	identical gene model		1	1	1	1	diff_parts_same_contig										0	EFO_1001999	0.0072956	0
Fibroblast	ENSG00000272609		ENSG00000272609	ENSG00000272609	lncRNA	lncRNA	2.48	2.475	1.285	1.285	0	0			0	0	1_to_1	identical gene model		1	1	1	1											0	EFO_0000478	0.02865	0
Fibroblast	ENSG00000272610	MAGI1-IT1	ENSG00000272610	ENSG00000272610	lncRNA	lncRNA	0.316944	0.311351	0.27	0.26	1	1	0.00362621	2.39098e-16	0.034188	0.034188	1_to_1	identical gene model		3	3	1	1	diff_parts_same_contig										0	EFO_0000186	0.0021267	0
Fibroblast	ENSG00000272617		ENSG00000272617	ENSG00000272617	protein_coding	protein_coding	0.496667	0.496667	0.545	0.545	0	0			0.999598	0.999598	1_to_1	identical gene model		2	2	1	1											0	Orphanet_137	0.51877	0
Fibroblast	ENSG00000272619	FAM131B-AS1	ENSG00000272619	ENSG00000272619	lncRNA	lncRNA					0	0					1_to_1	identical gene model		1	1	1	1	new_contig_added													0
Fibroblast	ENSG00000272620	AFAP1-AS1	ENSG00000272620	ENSG00000272620	lncRNA	lncRNA	0.566154	0.578293	0.35	0.43	1	1	0.0036262	2.39098e-16	0.995195	0.995195	1_to_1	identical gene model		2;2	2;2	2	2			GRC Housekeeping, Localization Problem								0	EFO_0000280	0.055797	0
Fibroblast	ENSG00000272622		ENSG00000272622	ENSG00000272622	lncRNA	lncRNA	0.990556	0.972143	0.73	0.715	1	1	0.00362621	2.39098e-16	0.790131	0.790131	1_to_1	identical gene model		4;4	4;4	2	2														0
Fibroblast	ENSG00000272625		ENSG00000272625	ENSG00000272625	lncRNA	lncRNA	1.71517	1.75667	1.16	1.225	1	1	0.00362621	2.39098e-16	0	0	1_to_1	identical gene model		1	1	1	1	diff_parts_same_contig										0	HP_0001636	0.0030054	0
Fibroblast	ENSG00000272626		ENSG00000272626	ENSG00000272626	lncRNA	lncRNA					0	0					1_to_1	identical gene model		2	2	1	1	diff_parts_same_contig		Variation	Variation							0	EFO_0001663	0.0053926	0
Fibroblast	ENSG00000272627		ENSG00000272627	ENSG00000272627	lncRNA	lncRNA	1.56818	1.56091	1.28	1.27	0	0			0	0	1_to_1	identical gene model		1	1	1	1	diff_parts_same_contig			GRC Housekeeping							0	EFO_0003060	0.034393	0
Fibroblast	ENSG00000272630		ENSG00000272630	ENSG00000272630	lncRNA	lncRNA	0.765926	0.754643	0.685	0.685	1	1	0.00362621	2.39098e-16	0	0	1_to_1	identical gene model		2	2	1	1				GRC Housekeeping							0	MONDO_0018531	0.023916	0
Fibroblast	ENSG00000272631		ENSG00000272631	ENSG00000272631	lncRNA	lncRNA	1.66556	1.65846	1.57	1.56	1	1	0.00362616	2.39098e-16	0	0	1_to_1	identical gene model		1	1	1	1				GRC Housekeeping										0
Fibroblast	ENSG00000272632		ENSG00000272632	ENSG00000272632	lncRNA	lncRNA	2.14688	2.31118	1.565	1.57	0	0			0	0	1_to_1	identical gene model		1	1	1	1														0
Fibroblast	ENSG00000272634	OR51F5P	ENSG00000272634	ENSG00000272634	transcribed_unprocessed_pseudogene	transcribed_unprocessed_pseudogene					0	0					1_to_1	identical gene model		1;1	1;1	2	2	diff_parts_same_contig													0
Fibroblast	ENSG00000272636	DOC2B	ENSG00000272636	ENSG00000272636	protein_coding	protein_coding	0.4	0.18	0.38	0.18	0	0			0.25	0.0625	1_to_1	exon_count_diff		3;4;6	9;3;4	3	3	diff_parts_same_contig, new_contig_added		Gap, Clone Problem, Path Problem, Variation	Gap, Clone Problem, Path Problem, Variation							0	EFO_0004266	0.11827	0
Fibroblast	ENSG00000272638		ENSG00000272638	ENSG00000272638	lncRNA	lncRNA					0	0			1	1	1_to_1	identical gene model		1	1	1	1														0
Fibroblast	ENSG00000272639		ENSG00000272639	ENSG00000272639	lncRNA	lncRNA					0	0			1	1	1_to_1	identical gene model		3	3	1	1	diff_parts_same_contig													0
Fibroblast	ENSG00000272642		ENSG00000272642	ENSG00000272642	lncRNA	lncRNA					0	0					1_to_1	identical gene model		5;5	5;5	2	2	diff_parts_same_contig													0
Fibroblast	ENSG00000272645	GTF2IP20	ENSG00000272645	ENSG00000272645	transcribed_unprocessed_pseudogene	transcribed_unprocessed_pseudogene	4.90381	4.85969	4.33	4.33	1	1	0.00392536	8.19806e-14	0.749513	0.750085	1_to_1	identical gene model		4;1;13	1;13;4	3	3					High Signal Region									0
Fibroblast	ENSG00000272646		ENSG00000272646	ENSG00000272646	lncRNA	lncRNA	4.72829	4.68917	3.29	3.27	1	1	0.00362621	2.39098e-16	0	0	1_to_1	identical gene model		1	1	1	1			GRC Housekeeping											0
Fibroblast	ENSG00000272647		ENSG00000272647	ENSG00000272647	protein_coding	protein_coding	0.934167	0.914615	0.815	0.75	0	0			0.9552	0.9552	1_to_1	identical gene model		6	6	1	1	diff_parts_same_contig		Variation	Variation										0
Fibroblast	ENSG00000272650		ENSG00000272650	ENSG00000272650	lncRNA	lncRNA	7.17	7.11125	5.915	5.875	0	0			0	0	1_to_1	identical gene model		1	1	1	1	diff_parts_same_contig													0
Fibroblast	ENSG00000272654	JTB-DT	ENSG00000272654	ENSG00000272654	lncRNA	lncRNA	2.62596	2.59441	2.43	2.42	1	1	0.0036262	2.39098e-16	0.19218	0.19218	1_to_1	identical gene model		1	1	1	1			GRC Housekeeping											0
Fibroblast	ENSG00000272655		ENSG00000272655	ENSG00000272655	transcribed_unprocessed_pseudogene	transcribed_unprocessed_pseudogene	19.3284	19.0557	19.48	19.09	1	1	0.00362604	2.39098e-16	0.454837	0.454837	1_to_1	identical gene model		3;3	3;3	2	2											0	EFO_0000311	0.0051741	0
Fibroblast	ENSG00000272656		ENSG00000272656	ENSG00000272656	lncRNA	lncRNA	6.2413	6.0344	4.82	4.79	1	1	0.00362621	2.39098e-16	0	0	1_to_1	identical gene model		1	1	1	1	diff_parts_same_contig													0
Fibroblast	ENSG00000272657		ENSG00000272657	ENSG00000272657	lncRNA	lncRNA	0.918571	0.917143	0.78	0.78	0	0			0.99915	0.99915	1_to_1	identical gene model		6	6	1	1	new_contig_added, diff_parts_same_contig		GRC Housekeeping											0
Fibroblast	ENSG00000272660		ENSG00000272660	ENSG00000272660	lncRNA	lncRNA	21.79	21.72	21.79	21.72	0	0			0	0	1_to_1	identical gene model		1	1	1	1											0	EFO_0000384	0.00174	0
Fibroblast	ENSG00000272661		ENSG00000272661	ENSG00000272661	lncRNA	lncRNA					0	0			1	1	1_to_1	identical gene model		1	1	1	1	diff_parts_same_contig													0
Fibroblast	ENSG00000272662	TIMMDC1-DT	ENSG00000272662	ENSG00000272662	lncRNA	lncRNA	2.71522	2.606	2.35	2.06	1	1	0.00362621	2.39098e-16	0	0	1_to_1	identical gene model		1	1	1	1														0
Fibroblast	ENSG00000272663	PPP1R21-DT	ENSG00000272663	ENSG00000272663	lncRNA	lncRNA	2.90022	2.85617	2.415	2.32	1	1	0.00362621	2.39098e-16	0	0	1_to_1	identical gene model		1	1	1	1											0	EFO_0000702	0.0091672	0
Fibroblast	ENSG00000272664	OR51C4P	ENSG00000272664	ENSG00000272664	unprocessed_pseudogene	unprocessed_pseudogene					0	0					1_to_1	identical gene model		1	1	1	1	diff_parts_same_contig													0
Fibroblast	ENSG00000272666	KLHDC7B-DT	ENSG00000272666	ENSG00000272666	lncRNA	lncRNA	1.342	1.336	1.365	1.36	0	0			0.347222	0.347222	1_to_1	identical gene model		1	1	1	1	diff_parts_same_contig		Unknown, Variation, Clone Problem	Unknown, Variation, Clone Problem							0	EFO_0000676	0.04321	0
Fibroblast	ENSG00000272667		ENSG00000272667	ENSG00000272667	lncRNA	lncRNA	31.3914	30.8037	29.96	29.77	1	1	0.00362678	2.39098e-16	0.135979	0.135979	1_to_1	identical gene model		1	1	1	1	diff_parts_same_contig		Path Problem	Path Problem										0
Fibroblast	ENSG00000272668		ENSG00000272668	ENSG00000272668	lncRNA	lncRNA	2.41194	2.40453	1.97	1.96	1	1	0.00362588	2.39098e-16	0.00123738	0.00123738	1_to_1	identical gene model		4	4	1	1	diff_parts_same_contig		GRC Housekeeping								0	EFO_0008511	0.001874	0
Fibroblast	ENSG00000272669		ENSG00000272669	ENSG00000272669	lncRNA	lncRNA	19.231	18.6398	15.05	13.37	1	1	0.00362628	2.39098e-16	0	0	1_to_1	identical gene model		1	1	1	1	diff_parts_same_contig		Clone Problem	Clone Problem							0	EFO_0000637	0.013133	0
Fibroblast	ENSG00000272672		ENSG00000272672	ENSG00000272672	lncRNA	lncRNA	1.492	1.482	1.41	1.41	0	0			0	0	1_to_1	identical gene model		1	1	1	1			Clone Problem, GRC Housekeeping											0
Fibroblast	ENSG00000272674	PCDHB16	ENSG00000272674	ENSG00000272674	protein_coding	protein_coding	1.55931	1.34161	0.91	1.105	1	1	-0.227518	0.000121064	0.194111	0.248741	1_to_1	exon_count_diff		16;5	1;2	2	2	new_contig_added		Clone Problem, Path Problem, Variation	Clone Problem, Path Problem, Variation							0	EFO_0004339	0.06393	0
Fibroblast	ENSG00000272676	OR5AO1P	ENSG00000272676	ENSG00000272676	unprocessed_pseudogene	unprocessed_pseudogene					0	0					1_to_1	identical gene model		1	1	1	1														0
Fibroblast	ENSG00000272677	HNRNPD-DT	ENSG00000272677	ENSG00000272677	lncRNA	lncRNA	5.35582	5.23123	4.11	4.09	1	1	0.00362621	2.39098e-16	0.532389	0.532389	1_to_1	identical gene model		1;2	1;2	2	2											0	EFO_0003105	0.001433	0
Fibroblast	ENSG00000272678		ENSG00000272678	ENSG00000272678	lncRNA	lncRNA					0	0			1	1	1_to_1	identical gene model		1	1	1	1											0	EFO_0005842	0.0034628	0
Fibroblast	ENSG00000272679		ENSG00000272679	ENSG00000272679	lncRNA	lncRNA					0	0			1	1	1_to_1	identical gene model		6	6	1	1														0
Fibroblast	ENSG00000272681	FAM223B	ENSG00000272681	ENSG00000272681	lncRNA	lncRNA					0	0			1	1	1_to_1	exon_length_diff	0.877036	1;1	1;1	2	2	new_contig_added, diff_parts_same_contig		Path Problem	Path Problem										0
Fibroblast	ENSG00000272682		ENSG00000272682	ENSG00000272682	lncRNA	lncRNA	0.361667	0.361667	0.315	0.315	0	0			0.217391	0.217391	1_to_1	identical gene model		3	3	1	1			GRC Housekeeping, Localization Problem, Clone Problem	Clone Problem										0
Fibroblast	ENSG00000272685	OR9I3P	ENSG00000272685	ENSG00000272685	unprocessed_pseudogene	unprocessed_pseudogene					0	0					1_to_1	identical gene model		1	1	1	1														0
Fibroblast	ENSG00000272686	WASL-DT	ENSG00000272686	ENSG00000272686	lncRNA	lncRNA	4.32403	4.31406	3.87	3.865	1	1	0.00362638	2.39098e-16	0	0	1_to_1	identical gene model		1	1	1	1														0
Fibroblast	ENSG00000272688		ENSG00000272688	ENSG00000272688	lncRNA	lncRNA					0	0			1	1	1_to_1	identical gene model		1	1	1	1														0
Fibroblast	ENSG00000272689		ENSG00000272689	ENSG00000272689	lncRNA	lncRNA	5.33727	5.14083	3.07	3.15	0	0			0	0	1_to_1	identical gene model		1	1	1	1	diff_parts_same_contig		Clone Problem	Clone Problem							0	EFO_0000305	0.0096999	0
Fibroblast	ENSG00000272690	LINC02018	ENSG00000272690	ENSG00000272690	lncRNA	lncRNA	1.35545	1.34864	0.91	0.905	1	1	0.00362621	2.39098e-16	0.94181	0.94181	1_to_1	identical gene model		4;7;1;3;8;5;3;8;2;4;7;7;7;7;8;4;7;8;4;8;7;3;10;8;8;8;8;6;8;7;6;4;8;7;8;9;7	8;8;8;7;7;7;8;8;8;5;7;7;8;8;7;8;7;8;4;10;3;4;9;4;7;7;8;4;7;4;8;6;6;3;3;1;2	37	37			Variation	Variation										0
Fibroblast	ENSG00000272691		ENSG00000272691	ENSG00000272691	lncRNA	lncRNA	4.18	4.165	4.18	4.165	0	0			0	0	1_to_1	identical gene model		1	1	1	1			Clone Problem, GRC Housekeeping								0	EFO_0000641	0.0018132	0
Fibroblast	ENSG00000272692		ENSG00000272692	ENSG00000272692	lncRNA	lncRNA	0.7598	0.752308	0.76	0.76	1	1	0.00362621	2.39098e-16	0.00384615	0.00384615	1_to_1	identical gene model		3	3	1	1				GRC Housekeeping										0
Fibroblast	ENSG00000272693	LINC03006	ENSG00000272693	ENSG00000272693	transcribed_unprocessed_pseudogene	transcribed_unprocessed_pseudogene	0.325	0.328571	0.23	0.235	0	0			0.582766	0.376417	1_to_1	exon_count_diff		11;1	8;1	2	2	diff_parts_same_contig		Clone Problem											0
Fibroblast	ENSG00000272694		ENSG00000272694	ENSG00000272694	lncRNA	lncRNA					0	0			1	1	1_to_1	identical gene model		2	2	1	1	new_contig_added, diff_parts_same_contig		Clone Problem	Clone Problem										0
Fibroblast	ENSG00000272695	GAS6-DT	ENSG00000272695	ENSG00000272695	lncRNA	lncRNA	0.686111	0.685526	0.525	0.535	1	1	0.00362621	2.39098e-16	0.997341	0.997341	1_to_1	identical gene model		2;3;2	2;3;2	3	3			Gap, Path Problem	Gap, Path Problem	High Signal Region									0
Fibroblast	ENSG00000272696		ENSG00000272696	ENSG00000272696	lncRNA	lncRNA	5.22783	5.13443	4.445	4.38	1	1	0.00362621	2.39098e-16	0	0	1_to_1	identical gene model		1	1	1	1														0
Fibroblast	ENSG00000272699		ENSG00000272699	ENSG00000272699	lncRNA	lncRNA	1.97545	1.96091	1.47	1.47	0	0			0	0	1_to_1	identical gene model		1	1	1	1	diff_parts_same_contig										0	EFO_0000707	0.033302	0
Fibroblast	ENSG00000272701	MESTIT1	ENSG00000272701	ENSG00000272701	lncRNA	lncRNA					0	0			1	1	1_to_1	identical gene model		2;2	2;2	2	2	diff_parts_same_contig		Variation, Path Problem	Variation, Path Problem							0	EFO_0000673	0.0036958	0
Fibroblast	ENSG00000272702		ENSG00000272702	ENSG00000272702	lncRNA	lncRNA	12.7587	12.5427	11.165	11.125	1	1	0.00362622	2.39098e-16	0.257633	0.257633	1_to_1	identical gene model		2;1	2;1	2	2	diff_parts_same_contig													0
Fibroblast	ENSG00000272703		ENSG00000272703	ENSG00000272703	lncRNA	lncRNA	0.67	0.67	0.67	0.67	0	0			0	0	1_to_1	identical gene model		1	1	1	1											0	EFO_0005842	0.0036823	0
Fibroblast	ENSG00000272707		ENSG00000272707	ENSG00000272707	lncRNA	lncRNA	251.56	249.68	251.56	249.68	0	0			0	0	1_to_1	identical gene model		1	1	1	1														0
Fibroblast	ENSG00000272710		ENSG00000272710	ENSG00000272710	transcribed_unprocessed_pseudogene	transcribed_unprocessed_pseudogene	22.16	22.04	22.16	22.04	0	0			0	0	1_to_1	identical gene model		2;1	2;1	2	2			Missing sequence, Unknown, Path Problem	Localization Problem, Missing sequence, Unknown, Path Problem										0
Fibroblast	ENSG00000272711	HK2-DT	ENSG00000272711	ENSG00000272711	lncRNA	lncRNA	9.06016	8.96692	8.72	8.71	1	1	0.00362648	2.39098e-16	0	0	1_to_1	identical gene model		1	1	1	1											0	EFO_0001071	0.011643	0
Fibroblast	ENSG00000272714		ENSG00000272714	ENSG00000272714	transcribed_unprocessed_pseudogene	transcribed_unprocessed_pseudogene					0	0					1_to_1	identical gene model		2	2	1	1	diff_parts_same_contig													0
Fibroblast	ENSG00000272715		ENSG00000272715	ENSG00000272715	lncRNA	lncRNA	2.53333	2.51	1.93	1.925	0	0			0	0	1_to_1	identical gene model		1	1	1	1	diff_parts_same_contig		Clone Problem, GRC Housekeeping											0
Fibroblast	ENSG00000272716	SLC30A6-DT	ENSG00000272716	ENSG00000272716	lncRNA	lncRNA	2.81692	2.78453	2.42	2.35	1	1	0.00362621	2.39098e-16	0	0	1_to_1	identical gene model		1	1	1	1	diff_parts_same_contig										0	EFO_0000365	0.038784	0
Fibroblast	ENSG00000272717		ENSG00000272717	ENSG00000272717	lncRNA	lncRNA	1.5825	1.59976	1.5	1.5	1	1	0.00362621	2.39098e-16	0	0	1_to_1	identical gene model		1	1	1	1	diff_parts_same_contig													0
Fibroblast	ENSG00000272719		ENSG00000272719	ENSG00000272719	lncRNA	lncRNA	1.21167	1.20667	1.275	1.27	0	0			0	0	1_to_1	identical gene model		1	1	1	1											0	EFO_0000198	0.0020245	0
Fibroblast	ENSG00000272720		ENSG00000272720	ENSG00000272720	lncRNA	lncRNA	2.14911	2.13103	1.485	1.48	1	1	0.00362621	2.39098e-16	0	0	1_to_1	identical gene model		1	1	1	1	diff_parts_same_contig		Clone Problem	Clone Problem							0	EFO_0001663	0.010482	0
Fibroblast	ENSG00000272721	EIF2B5-DT	ENSG00000272721	ENSG00000272721	lncRNA	lncRNA	2.76667	2.75	2.99	2.98	0	0			0.842105	0.842105	1_to_1	identical gene model		3;3	3;3	2	2														0
Fibroblast	ENSG00000272727	LINC02266	ENSG00000272727	ENSG00000272727	lncRNA	lncRNA					0	0			1	1	1_to_1	identical gene model		4;4;4;5;5;5;5	4;4;5;5;4;5;5	7	7											0	EFO_0000326	0.0061478	0
Fibroblast	ENSG00000272729		ENSG00000272729	ENSG00000272729	lncRNA	lncRNA	0.803953	0.797333	0.6	0.59	1	1	0.00362621	2.39098e-16	0	0	1_to_1	identical gene model		1	1	1	1											0	MONDO_0100096	0.006411	0
Fibroblast	ENSG00000272732		ENSG00000272732	ENSG00000272732	lncRNA	lncRNA	0.503103	0.502581	0.4	0.45	1	1	0.00362621	2.39098e-16	0	0	1_to_1	identical gene model		2	2	1	1											0	EFO_0000305	0.015057	0
Fibroblast	ENSG00000272733		ENSG00000272733	ENSG00000272733	lncRNA	lncRNA	1.82278	1.76514	0.905	0.87	1	1	0.00362621	2.39098e-16	0	0	1_to_1	identical gene model		3	3	1	1	new_contig_added		Clone Problem	Clone Problem										0
Fibroblast	ENSG00000272734	ADIRF-AS1	ENSG00000272734	ENSG00000272734	lncRNA	lncRNA	6.4827	6.48785	6.14	6.12	1	1	0.00362625	2.39098e-16	0.831285	0.831285	1_to_1	identical gene model		3;2;3;1	1;2;3;3	4	4				GRC Housekeeping							0	MONDO_0018531	0.02123	0
Fibroblast	ENSG00000272735		ENSG00000272735	ENSG00000272735	lncRNA	lncRNA	1.62895	1.591	1.08	1.07	0	1			0	0	1_to_1	identical gene model		1	1	1	1											0	EFO_0000198	0.018957	0
Fibroblast	ENSG00000272736		ENSG00000272736	ENSG00000272736	lncRNA	lncRNA					0	0			1	1	1_to_1	identical gene model		4;4	4;4	2	2														0
Fibroblast	ENSG00000272741		ENSG00000272741	ENSG00000272741	protein_coding	protein_coding	0.735	0.73	0.735	0.73	0	0			0.999629	0.999629	1_to_1	identical gene model		6	6	1	1	new_contig_added, diff_parts_same_contig		Unknown	Unknown		High Signal Region								0
Fibroblast	ENSG00000272742		ENSG00000272742	ENSG00000272742	lncRNA	lncRNA					0	0			1	1	1_to_1	identical gene model		2	2	1	1	diff_parts_same_contig													0
Fibroblast	ENSG00000272744		ENSG00000272744	ENSG00000272744	lncRNA	lncRNA	2.31206	2.30176	1.77	1.755	1	1	0.00362621	2.39098e-16	0	0	1_to_1	identical gene model		1	1	1	1			GRC Housekeeping								0	EFO_0000519	0.012749	0
Fibroblast	ENSG00000272745		ENSG00000272745	ENSG00000272745	lncRNA	lncRNA	1.28	1.272	1.46	1.46	0	0			0	0	1_to_1	identical gene model		1	1	1	1											0	EFO_0000699	0.0014327	0
Fibroblast	ENSG00000272746		ENSG00000272746	ENSG00000272746	lncRNA	lncRNA	2.275	2.26654	1.28	1.275	1	1	0.00362621	2.39098e-16	0	0	1_to_1	identical gene model		1	1	1	1														0
Fibroblast	ENSG00000272748		ENSG00000272748	ENSG00000272748	lncRNA	lncRNA	1.19667	1.19333	1.24	1.24	0	0			0	0	1_to_1	identical gene model		1	1	1	1			GRC Housekeeping, Clone Problem	GRC Housekeeping, Clone Problem										0
Fibroblast	ENSG00000272750		ENSG00000272750	ENSG00000272750	lncRNA	lncRNA	2.32508	2.29803	1.85	1.83	1	1	-0.00469641	0.538036	0.0023927	0.0023927	1_to_1	identical gene model	0.999698	1	1	1	1	new_contig_added, diff_parts_same_contig													0
Fibroblast	ENSG00000272752	STAG3L5P-PVRIG2P-PILRB	ENSG00000272752	ENSG00000272752	lncRNA	lncRNA	2.13344	2.10698	1.98	1.9	1	1	0.00362629	2.39098e-16	0.966918	0.966918	1_to_1	identical gene model		18;17;5;5;7	5;18;7;17;5	5	5											0	MONDO_0100096	0.01244	0
Fibroblast	ENSG00000272754		ENSG00000272754	ENSG00000272754	lncRNA	lncRNA	0.598182	0.595	0.35	0.36	0	0			0	0	1_to_1	identical gene model		1	1	1	1	diff_parts_same_contig										0	EFO_0003060	0.029699	0
Fibroblast	ENSG00000272755		ENSG00000272755	ENSG00000272755	lncRNA	lncRNA	7.37568	4.63	5.865	3.05	1	1	0.684558	1.77663e-08	0	0	1_to_1	identical gene model	0.998937	1	1	1	1	new_contig_added		Gap, Path Problem, Variation, Clone Problem, GRC Housekeeping	Gap, Missing sequence, Clone Problem	High Signal Region						0	MONDO_0004975	0.015837	0
Fibroblast	ENSG00000272758	WDR5B-DT	ENSG00000272758	ENSG00000272758	lncRNA	lncRNA	6.79263	6.60576	5.29	5.14	1	1	0.00362621	2.39098e-16	0.975174	0.975174	1_to_1	identical gene model		3;3;2;2;3;2	2;3;2;3;3;2	6	6						High Signal Region								0
Fibroblast	ENSG00000272760		ENSG00000272760	ENSG00000272760	lncRNA	lncRNA					0	0			1	1	1_to_1	identical gene model		1	1	1	1														0
Fibroblast	ENSG00000272762		ENSG00000272762	ENSG00000272762	lncRNA	lncRNA	1.45	1.44	1.45	1.44	0	0			0.999746	0.999746	1_to_1	identical gene model		4	4	1	1	diff_parts_same_contig		Variation	Variation										0
Fibroblast	ENSG00000272763		ENSG00000272763	ENSG00000272763	lncRNA	lncRNA	8.06163	7.82667	3.86	3.81	1	1	0.00362629	2.39098e-16	0.118519	0.118519	1_to_1	identical gene model		3;2;2	2;2;3	3	3			GRC Housekeeping, Path Problem, Gap	GRC Housekeeping, Gap							0	EFO_0000280	0.053874	0
Fibroblast	ENSG00000272764		ENSG00000272764	ENSG00000272764	lncRNA	lncRNA	8.31375	8.2775	7.185	7.165	1	1	0.00362621	2.39098e-16	0	0	1_to_1	identical gene model		2	2	1	1				GRC Housekeeping							0	EFO_0000198	0.0018111	0
Fibroblast	ENSG00000272767	JMJD1C-AS1	ENSG00000272767	ENSG00000272767	lncRNA	lncRNA	4.03968	4.04308	3.82	3.82	1	1	0.00362621	2.39098e-16	0.366804	0.366804	1_to_1	identical gene model		1	1	1	1				GRC Housekeeping							0	EFO_0003105	0.0013722	0
Fibroblast	ENSG00000272768		ENSG00000272768	ENSG00000272768	lncRNA	lncRNA	5.51603	5.41662	5.24	5.15	1	1	0.00362628	2.39098e-16	0.257952	0.257952	1_to_1	identical gene model		1	1	1	1	diff_parts_same_contig										0	HP_0100806	0.0010746	0
Fibroblast	ENSG00000272769		ENSG00000272769	ENSG00000272769	lncRNA	lncRNA	0.61087	0.646	0.45	0.28	1	0			0	0	1_to_1	identical gene model		1	1	1	1	diff_parts_same_contig		Path Problem	Path Problem	High Signal Region									0
Fibroblast	ENSG00000272770		ENSG00000272770	ENSG00000272770	lncRNA	lncRNA	1.47	1.47	1.47	1.47	0	0			0.999837	0.999837	1_to_1	identical gene model		2	2	1	1														0
Fibroblast	ENSG00000272772		ENSG00000272772	ENSG00000272772	protein_coding	protein_coding	2.62189	2.58579	2.36	2.17	1	1	0.00362621	2.39098e-16	0.980443	0.980443	1_to_1	identical gene model		3	3	1	1	diff_parts_same_contig										0	MONDO_0032697	0.53774	0
Fibroblast	ENSG00000272774		ENSG00000272774	ENSG00000272774	lncRNA	lncRNA	1.8825	1.87125	1.225	1.225	0	0			0	0	1_to_1	identical gene model		1	1	1	1														0
Fibroblast	ENSG00000272777		ENSG00000272777	ENSG00000272777	lncRNA	lncRNA	5.52528	5.47764	5.04	5	1	1	0.00362622	2.39098e-16	0	0	1_to_1	identical gene model		1	1	1	1											0	Orphanet_35093	0.0010989	0
Fibroblast	ENSG00000272779	BMS1P20	ENSG00000272779	ENSG00000272779	transcribed_unprocessed_pseudogene	transcribed_unprocessed_pseudogene	7.84613	7.84672	7.505	7.47	1	1	0.0036263	2.39098e-16	0.80306	0.801979	1_to_1	identical gene model	0.99752	8	8	1	1	new_contig_added		Clone Problem	Clone Problem							0	EFO_0003032	0.0073916	0
Fibroblast	ENSG00000272783		ENSG00000272783	ENSG00000272783	lncRNA	lncRNA					0	0					1_to_1	identical gene model		1	1	1	1			Gap, GRC Housekeeping, Localization Problem	Gap										0
Fibroblast	ENSG00000272784		ENSG00000272784	ENSG00000272784	lncRNA	lncRNA	2.94239	2.92739	1.77	1.765	1	1	0.00362621	2.39098e-16	0	0	1_to_1	identical gene model		1	1	1	1	diff_parts_same_contig		GRC Housekeeping								0	MONDO_0018531	0.013775	0
Fibroblast	ENSG00000272787		ENSG00000272787	ENSG00000272787	lncRNA	lncRNA	2.6122	2.53419	2.24	2.07	1	1	0.00362621	2.39098e-16	0	0	1_to_1	identical gene model		1	1	1	1	new_contig_added, diff_parts_same_contig		Variation, Clone Problem	Variation, Clone Problem										0
Fibroblast	ENSG00000272788		ENSG00000272788	ENSG00000272788	lncRNA	lncRNA	4.20764	4.08982	2.51	2.49	1	1	0.00362621	2.39098e-16	0	0	1_to_1	identical gene model		1	1	1	1														0
Fibroblast	ENSG00000272789		ENSG00000272789	ENSG00000272789	lncRNA	lncRNA	4.36867	4.25804	2.1	1.94	1	1	0.0036262	2.39098e-16	0	0	1_to_1	identical gene model		1	1	1	1	diff_parts_same_contig		Path Problem	Path Problem							0	EFO_0000702	0.0057187	0
Fibroblast	ENSG00000272791		ENSG00000272791	ENSG00000272791	lncRNA	lncRNA	1.9806	1.9702	1.445	1.445	1	1	0.00362621	2.39098e-16	0	0	1_to_1	identical gene model		1	1	1	1				GRC Housekeeping							0	EFO_0003060	0.032198	0
Fibroblast	ENSG00000272795	GAR1-DT	ENSG00000272795	ENSG00000272795	lncRNA	lncRNA	5.98762	5.95619	2.64	2.64	1	1	0.00362621	2.39098e-16	0	0	1_to_1	identical gene model		1	1	1	1														0
Fibroblast	ENSG00000272797		ENSG00000272797	ENSG00000272797	lncRNA	lncRNA					0	0					1_to_1	identical gene model		1	1	1	1	diff_parts_same_contig										0	EFO_0000641	0.0079283	0
Fibroblast	ENSG00000272798		ENSG00000272798	ENSG00000272798	lncRNA	lncRNA					0	0					1_to_1	identical gene model		1	1	1	1	diff_parts_same_contig		Clone Problem	Clone Problem							0	EFO_0000702	0.0046292	0
Fibroblast	ENSG00000272799		ENSG00000272799	ENSG00000272799	lncRNA	lncRNA	1.38385	1.37071	1.19	1.215	0	0			0	0	1_to_1	identical gene model		1	1	1	1														0
Fibroblast	ENSG00000272800		ENSG00000272800	ENSG00000272800	lncRNA	lncRNA	0.332	0.326667	0.29	0.295	0	0			0.935501	0.935501	1_to_1	identical gene model		3;3	3;3	2	2														0
Fibroblast	ENSG00000272801		ENSG00000272801	ENSG00000272801	lncRNA	lncRNA	2.394	2.382	2.32	2.32	0	0			0.857692	0.857692	1_to_1	identical gene model		2	2	1	1	diff_parts_same_contig													0
Fibroblast	ENSG00000272804	KRTAP10-7	ENSG00000272804	ENSG00000272804	protein_coding	protein_coding					0	0					1_to_1	exon_count_diff		49	1	1	1	diff_parts_same_contig	yes		Variation							0	EFO_0000702	0.0057078	0
Fibroblast	ENSG00000272807		ENSG00000272807	ENSG00000272807	lncRNA	lncRNA	5.69864	5.50391	4.67	4.435	1	1	0.00362621	2.39098e-16	0	0	1_to_1	identical gene model		1	1	1	1											0	EFO_1000044;EFO_0000365	0.040979	0
Fibroblast	ENSG00000272808	GCAWKR	ENSG00000272808	ENSG00000272808	lncRNA	lncRNA	0.429545	0.418043	0.305	0.3	1	1	0.00362621	2.39098e-16	0.297475	0.297475	1_to_1	identical gene model		5;6	5;6	2	2	diff_parts_same_contig										0	EFO_0000641	0.0036697	0
Fibroblast	ENSG00000272810		ENSG00000272810	ENSG00000272810	lncRNA	lncRNA	2.17533	2.16333	1.37	1.36	0	0			0	0	1_to_1	identical gene model		1	1	1	1	diff_parts_same_contig		Variation	Variation							0	MONDO_0100096	0.0048744	0
Fibroblast	ENSG00000272812		ENSG00000272812	ENSG00000272812	lncRNA	lncRNA	4.63882	4.55811	3.81	3.78	1	1	0.0036262	2.39098e-16	0.0248952	0.0248952	1_to_1	identical gene model		1	1	1	1					High Signal Region									0
Fibroblast	ENSG00000272814		ENSG00000272814	ENSG00000272814	lncRNA	lncRNA	6.74	6.7175	5.98	5.96	0	0			0	0	1_to_1	identical gene model		1	1	1	1														0
Fibroblast	ENSG00000272815		ENSG00000272815	ENSG00000272815	lncRNA	lncRNA					0	0			1	1	1_to_1	identical gene model		11	11	1	1			GRC Housekeeping, Localization Problem											0
Fibroblast	ENSG00000272817		ENSG00000272817	ENSG00000272817	lncRNA	lncRNA	1.84714	1.85727	1.76	1.79	1	1	0.00362621	2.39098e-16	0	0	1_to_1	identical gene model		2	2	1	1														0
Fibroblast	ENSG00000272821		ENSG00000272821	ENSG00000272821	lncRNA	lncRNA					0	0			1	1	1_to_1	identical gene model		1	1	1	1	diff_parts_same_contig		Unknown, Variation, Clone Problem	Unknown, Variation, Clone Problem							0	MONDO_0100096	0.017141	0
Fibroblast	ENSG00000272822		ENSG00000272822	ENSG00000272822	protein_coding	protein_coding	2.12333	2.11451	1.84	1.83	1	1	0.00362621	2.39098e-16	0.990774	0.990774	1_to_1	identical gene model		5;3	5;3	2	2											0	HP_0012735;HP_0004209	0.34001	0
Fibroblast	ENSG00000272823		ENSG00000272823	ENSG00000272823	lncRNA	lncRNA	19.5266	19.1091	11.71	11.64	1	1	0.00362654	2.39098e-16	0	0	1_to_1	identical gene model		1	1	1	1											0	MONDO_0004975	0.0018218	0
Fibroblast	ENSG00000272824		ENSG00000272824	ENSG00000272824	lncRNA	lncRNA	5.56633	5.41742	3.135	3.03	1	1	0.00362621	2.39098e-16	0	0	1_to_1	identical gene model		1	1	1	1	new_contig_added		Gap, Path Problem, Clone Problem, GRC Housekeeping	Gap, Missing sequence, Clone Problem, Path Problem							0	EFO_0000641	0.0033681	0
Fibroblast	ENSG00000272825		ENSG00000272825	ENSG00000272825	lncRNA	lncRNA	19.5503	18.9232	8.36	7.875	1	1	0.0036263	2.39098e-16	0	0	1_to_1	identical gene model		1	1	1	1	diff_parts_same_contig										0	EFO_0000365	0.040247	0
Fibroblast	ENSG00000272829		ENSG00000272829	ENSG00000272829	lncRNA	lncRNA	4.44742	4.42938	3.66	3.645	1	1	0.00362621	2.39098e-16	0	0	1_to_1	identical gene model		1	1	1	1	diff_parts_same_contig		GRC Housekeeping, Localization Problem, Clone Problem	Clone Problem										0
Fibroblast	ENSG00000272831		ENSG00000272831	ENSG00000272831	lncRNA	lncRNA	15.1723	14.7828	11.845	11.56	1	1	0.00362626	2.39098e-16	0.757858	0.757858	1_to_1	identical gene model		1	1	1	1	diff_parts_same_contig													0
Fibroblast	ENSG00000272832		ENSG00000272832	ENSG00000272832	lncRNA	lncRNA	8.755	8.7175	2.185	2.18	0	0			0	0	1_to_1	identical gene model		1	1	1	1											0	EFO_0000519	0.014682	0
Fibroblast	ENSG00000272834		ENSG00000272834	ENSG00000272834	lncRNA	lncRNA	2.75412	2.73824	2.1	2.1	0	0			0	0	1_to_1	identical gene model		1	1	1	1	diff_parts_same_contig		Clone Problem	Clone Problem										0
Fibroblast	ENSG00000272836		ENSG00000272836	ENSG00000272836	lncRNA	lncRNA	5.08094	5.00564	4.38	4.35	1	1	0.00362621	2.39098e-16	0	0	1_to_1	identical gene model		1	1	1	1			Clone Problem	Clone Problem										0
Fibroblast	ENSG00000272837	OR10AE3P	ENSG00000272837	ENSG00000272837	unprocessed_pseudogene	unprocessed_pseudogene					0	0					1_to_1	identical gene model		1	1	1	1														0
Fibroblast	ENSG00000272839		ENSG00000272839	ENSG00000272839	lncRNA	lncRNA	4.01	3.96	4.01	3.96	0	0			0	0	1_to_1	identical gene model		1	1	1	1	diff_parts_same_contig										0	HP_0100806	0.021734	0
Fibroblast	ENSG00000272840		ENSG00000272840	ENSG00000272840	lncRNA	lncRNA					0	0					1_to_1	identical gene model		2	2	1	1			GRC Housekeeping	GRC Housekeeping										0
Fibroblast	ENSG00000272841	MAP3K4-AS1	ENSG00000272841	ENSG00000272841	lncRNA	lncRNA	19.1684	19.2722	15.64	15.4	1	1	0.0036246	2.39098e-16	0.0553735	0.0553735	1_to_1	identical gene model		1	1	1	1	diff_parts_same_contig										0	EFO_0000729	0.015367	0
Fibroblast	ENSG00000272842		ENSG00000272842	ENSG00000272842	lncRNA	lncRNA	4.61125	4.58275	2.79	2.78	1	1	0.00362621	2.39098e-16	0	0	1_to_1	identical gene model		1	1	1	1											0	EFO_0003758	0.0038808	0
Fibroblast	ENSG00000272843		ENSG00000272843	ENSG00000272843	lncRNA	lncRNA	2.11467	2.08065	1.85	1.77	1	1	0.00362621	2.39098e-16	0	0	1_to_1	identical gene model		1	1	1	1	new_contig_added		Path Problem	Path Problem										0
Fibroblast	ENSG00000272844		ENSG00000272844	ENSG00000272844	lncRNA	lncRNA	1.40667	1.40037	0.95	0.95	1	1	0.00362621	2.39098e-16	0.151111	0.151111	1_to_1	identical gene model		1	1	1	1														0
Fibroblast	ENSG00000272848		ENSG00000272848	ENSG00000272848	lncRNA	lncRNA	0.890517	0.896333	0.72	0.73	1	1	0.00362621	2.39098e-16	0.159465	0.159465	1_to_1	identical gene model		3	3	1	1														0
Fibroblast	ENSG00000272849		ENSG00000272849	ENSG00000272849	lncRNA	lncRNA	3.58659	3.61093	3.3	3.29	1	1	0.00362621	2.39098e-16	0.088943	0.088943	1_to_1	identical gene model		2	2	1	1														0
Fibroblast	ENSG00000272851		ENSG00000272851	ENSG00000272851	lncRNA	lncRNA					0	0			1	1	1_to_1	identical gene model		1	1	1	1	diff_parts_same_contig													0
Fibroblast	ENSG00000272853	SUV39H2-DT	ENSG00000272853	ENSG00000272853	lncRNA	lncRNA	3.20019	3.12732	3.025	2.945	1	1	0.00362621	2.39098e-16	0	0	1_to_1	identical gene model		1	1	1	1				GRC Housekeeping										0
Fibroblast	ENSG00000272854		ENSG00000272854	ENSG00000272854	lncRNA	lncRNA	2.87	2.84968	2.38	2.36	1	1	0.00362621	2.39098e-16	0	0	1_to_1	identical gene model		1	1	1	1	diff_parts_same_contig													0
Fibroblast	ENSG00000272855		ENSG00000272855	ENSG00000272855	lncRNA	lncRNA					0	0					1_to_1	identical gene model		1	1	1	1	diff_parts_same_contig		Clone Problem											0
Fibroblast	ENSG00000272856		ENSG00000272856	ENSG00000272856	lncRNA	lncRNA					0	0					1_to_1	identical gene model		2	2	1	1	diff_parts_same_contig										0	MONDO_0100096	0.009212	0
Fibroblast	ENSG00000272858		ENSG00000272858	ENSG00000272858	lncRNA	lncRNA	1.81417	1.76184	1.28	1.275	1	1	0.00362621	2.39098e-16	0	0	1_to_1	identical gene model		1	1	1	1	diff_parts_same_contig		Clone Problem	Clone Problem							0	EFO_0003758	0.0028359	0
Fibroblast	ENSG00000272861		ENSG00000272861	ENSG00000272861	lncRNA	lncRNA	4.33565	4.31043	4.25	4.24	1	1	0.00362621	2.39098e-16	0	0	1_to_1	identical gene model		1	1	1	1	diff_parts_same_contig		Path Problem	Path Problem										0
Fibroblast	ENSG00000272862		ENSG00000272862	ENSG00000272862	lncRNA	lncRNA	3.27687	3.26375	1.465	1.465	0	0			0	0	1_to_1	identical gene model		1	1	1	1			GRC Housekeeping, Localization Problem											0
Fibroblast	ENSG00000272864		ENSG00000272864	ENSG00000272864	lncRNA	lncRNA	2.4565	2.4455	1.92	1.915	1	1	0.00362621	2.39098e-16	0	0	1_to_1	identical gene model		1	1	1	1	diff_parts_same_contig		Clone Problem								0	EFO_0000384	0.0043526	0
Fibroblast	ENSG00000272865		ENSG00000272865	ENSG00000272865	lncRNA	lncRNA	0.42625	0.425	0.26	0.26	0	0			0.425641	0.425641	1_to_1	identical gene model		5;4;3;3	4;3;5;3	4	4											0	MONDO_0100096	0.0048615	0
Fibroblast	ENSG00000272866		ENSG00000272866	ENSG00000272866	lncRNA	lncRNA	7.48167	7.365	0.9	0.9	0	0			0	0	1_to_1	identical gene model		1	1	1	1														0
Fibroblast	ENSG00000272870	SAP30-DT	ENSG00000272870	ENSG00000272870	lncRNA	lncRNA	2.33105	2.28492	2.14	2.1	1	1	0.0036262	2.39098e-16	0.845657	0.845657	1_to_1	identical gene model		2;2;3;1;3;2;2	3;2;3;2;2;1;2	7	7			GRC Housekeeping								0	EFO_0000729	0.0018133	0
Fibroblast	ENSG00000272871		ENSG00000272871	ENSG00000272871	lncRNA	lncRNA	1.52682	1.485	1.12	1.115	1	1	0.00362621	2.39098e-16	0	0	1_to_1	identical gene model		1	1	1	1	diff_parts_same_contig										0	Orphanet_3389	0.0064792	0
Fibroblast	ENSG00000272872		ENSG00000272872	ENSG00000272872	sense_intronic	lncRNA	6.09792	2.01714	3.565	1.595	1	0			0.277063	0.822299	1_to_1	identical gene model		1	1	1	1	diff_parts_same_contig, new_contig_added		Gap, Clone Problem	Path Problem, Clone Problem	High Signal Region									0
Fibroblast	ENSG00000272874		ENSG00000272874	ENSG00000272874	lncRNA	lncRNA					0	0					1_to_1	identical gene model		1	1	1	1	diff_parts_same_contig		Clone Problem	Clone Problem										0
Fibroblast	ENSG00000272880		ENSG00000272880	ENSG00000272880	lncRNA	lncRNA					0	0					1_to_1	identical gene model		1	1	1	1	diff_parts_same_contig													0
Fibroblast	ENSG00000272882	OR2BH1P	ENSG00000272882	ENSG00000272882	unprocessed_pseudogene	unprocessed_pseudogene					0	0					1_to_1	identical gene model		1	1	1	1	diff_parts_same_contig													0
Fibroblast	ENSG00000272884		ENSG00000272884	ENSG00000272884	lncRNA	lncRNA	0.215	0.215	0.135	0.135	0	0			0.992453	0.992453	1_to_1	identical gene model		3	3	1	1	diff_parts_same_contig		Clone Problem	Clone Problem										0
Fibroblast	ENSG00000272885		ENSG00000272885	ENSG00000272885	lncRNA	lncRNA	4.05042	3.9544	3.325	3.21	1	1	0.00362621	2.39098e-16	0	0	1_to_1	identical gene model		1	1	1	1	diff_parts_same_contig		GRC Housekeeping, Localization Problem											0
Fibroblast	ENSG00000272886	DCP1A	ENSG00000272886	ENSG00000272886	protein_coding	protein_coding	11.6056	11.6157	11.77	11.76	1	1	0.00369094	3.34416e-15	0.360813	0.372076	1_to_1	exon_length_diff	0.999009	9;2;6;7;7;10	10;2;9;7;6;7	6	6	diff_parts_same_contig		Clone Problem								0	EFO_0000537	0.094336	0
Fibroblast	ENSG00000272887	CSPG4P5	ENSG00000272887	ENSG00000272887	transcribed_unprocessed_pseudogene	transcribed_unprocessed_pseudogene					0	0			1	1	1_to_1	identical gene model		3	3	1	1	new_contig_added, diff_parts_same_contig		Gap, GRC Housekeeping	Gap, GRC Housekeeping	High Signal Region	High Signal Region								0
Fibroblast	ENSG00000272888	CHASERR	ENSG00000272888	ENSG00000272888	lncRNA	lncRNA	15.1387	14.9971	13	12.96	1	1	0.00362639	2.39098e-16	0.990705	0.990705	1_to_1	identical gene model		2;4;3;6;2;3;5;4;5;1;5	5;1;5;2;5;3;6;4;4;2;3	11	11	diff_parts_same_contig										0	Orphanet_88661	0.063572	0
Fibroblast	ENSG00000272892		ENSG00000272892	ENSG00000272892	lncRNA	lncRNA	0.871	0.868065	0.68	0.7	1	1	0.00362621	2.39098e-16	0	0	1_to_1	identical gene model		1	1	1	1	diff_parts_same_contig			GRC Housekeeping										0
Fibroblast	ENSG00000272894	MIOS-DT	ENSG00000272894	ENSG00000272894	lncRNA	lncRNA	1.28422	1.26383	0.72	0.72	1	1	0.00362621	2.39098e-16	0.0191489	0.0191489	1_to_1	identical gene model		3;2;3	3;2;3	3	3											0	EFO_0001663	0.010827	0
Fibroblast	ENSG00000272895		ENSG00000272895	ENSG00000272895	lncRNA	lncRNA					0	0					1_to_1	identical gene model		1	1	1	1			Path Problem	Path Problem							0	EFO_0002496	0.044187	0
Fibroblast	ENSG00000272896		ENSG00000272896	ENSG00000272896	protein_coding	protein_coding	2.80909	2.76895	2.58	2.57	1	1	0.00362621	2.39098e-16	0.837974	0.837974	1_to_1	identical gene model		6	6	1	1														0
Fibroblast	ENSG00000272897		ENSG00000272897	ENSG00000272897	protein_coding	protein_coding					0	0			1	1	1_to_1	identical gene model		7;7;9	7;7;9	3	3														0
Fibroblast	ENSG00000272899	ATP6V1FNB	ENSG00000272899	ENSG00000272899	protein_coding	protein_coding	1.09373	1.09787	1.09	1.08	1	1	0.0036262	2.39098e-16	0	0	1_to_1	identical gene model		2	2	1	1	diff_parts_same_contig		Clone Problem, Variation	Clone Problem, Variation							0	EFO_0004842	0.031298	0
Fibroblast	ENSG00000272900	OR10Q2P	ENSG00000272900	ENSG00000272900	unprocessed_pseudogene	unprocessed_pseudogene					0	0					1_to_1	identical gene model		1	1	1	1	diff_parts_same_contig													0
Fibroblast	ENSG00000272902	TBC1D8-AS1	ENSG00000272902	ENSG00000272902	lncRNA	lncRNA	0.741481	0.73875	0.655	0.65	1	1	0.00362621	2.39098e-16	0	0	1_to_1	identical gene model		2	2	1	1			Path Problem	Path Problem										0
Fibroblast	ENSG00000272904		ENSG00000272904	ENSG00000272904	lncRNA	lncRNA					0	0					1_to_1	identical gene model		3	3	1	1											0	EFO_0000702	0.0041664	0
Fibroblast	ENSG00000272905		ENSG00000272905	ENSG00000272905	lncRNA	lncRNA	2.56625	2.51244	1.71	1.67	1	1	0.00362621	2.39098e-16	0	0	1_to_1	identical gene model		1	1	1	1											0	MONDO_0100096	0.0089107	0
Fibroblast	ENSG00000272906		ENSG00000272906	ENSG00000272906	lncRNA	lncRNA	1.00056	0.975676	0.87	0.86	1	1	0.00362621	2.39098e-16	0.778705	0.778705	1_to_1	identical gene model		1	1	1	1											0	EFO_0003758	0.0041628	0
Fibroblast	ENSG00000272908		ENSG00000272908	ENSG00000272908	lncRNA	lncRNA	0.529231	0.524444	0.42	0.42	1	1	0.00362621	2.39098e-16	0	0	1_to_1	identical gene model		2	2	1	1	diff_parts_same_contig													0
Fibroblast	ENSG00000272909		ENSG00000272909	ENSG00000272909	lncRNA	lncRNA	0.507568	0.525263	0.4	0.405	1	1	0.0036262	2.39098e-16	0.800496	0.800496	1_to_1	identical gene model		1	1	1	1											0	EFO_1000760	0.0064038	0
Fibroblast	ENSG00000272910		ENSG00000272910	ENSG00000272910	lncRNA	lncRNA	1.634	1.67625	1.32	1.405	0	0			0.0333333	0.0333333	1_to_1	identical gene model		1	1	1	1											0	EFO_0000702	0.010169	0
Fibroblast	ENSG00000272911		ENSG00000272911	ENSG00000272911	lncRNA	lncRNA	15.5479	15.3414	4.515	4.495	0	0			0	0	1_to_1	identical gene model		2	2	1	1											0	Orphanet_101088	0.0022192	0
Fibroblast	ENSG00000272912		ENSG00000272912	ENSG00000272912	lncRNA	lncRNA	0.815	0.81	0.74	0.735	0	0			0	0	1_to_1	identical gene model		1	1	1	1														0
Fibroblast	ENSG00000272913		ENSG00000272913	ENSG00000272913	lncRNA	lncRNA	13.2637	13.1481	12.595	12.16	1	1	0.0036262	2.39098e-16	0.332172	0.332172	1_to_1	identical gene model		1	1	1	1	diff_parts_same_contig		Variation, Path Problem	Variation, Path Problem							0	EFO_0000198	0.0018015	0
Fibroblast	ENSG00000272914		ENSG00000272914	ENSG00000272914	lncRNA	lncRNA	1.29796	1.29143	0.78	0.78	1	1	0.00362621	2.39098e-16	0	0	1_to_1	identical gene model		1	1	1	1	diff_parts_same_contig			GRC Housekeeping							0	MONDO_0018531	0.01228	0
Fibroblast	ENSG00000272915		ENSG00000272915	ENSG00000272915	lncRNA	lncRNA	6.26667	6.19	2.29	2.26	0	0			0	0	1_to_1	identical gene model		1	1	1	1	diff_parts_same_contig													0
Fibroblast	ENSG00000272916		ENSG00000272916	ENSG00000272916	protein_coding	protein_coding	0.595862	0.601667	0.575	0.58	1	1	0.0036262	2.39098e-16	0.988025	0.988025	1_to_1	identical gene model		17;4	17;4	2	2	diff_parts_same_contig			GRC Housekeeping										0
Fibroblast	ENSG00000272917		ENSG00000272917	ENSG00000272917	lncRNA	lncRNA					0	0			1	1	1_to_1	identical gene model		4	4	1	1	diff_parts_same_contig													0
Fibroblast	ENSG00000272918		ENSG00000272918	ENSG00000272918	lncRNA	lncRNA	0.592083	0.6062	0.495	0.49	1	1	0.00362621	2.39098e-16	0	0	1_to_1	identical gene model		1	1	1	1	diff_parts_same_contig										0	EFO_0000305	0.038052	0
Fibroblast	ENSG00000272920	hsa-mir-1253	ENSG00000272920	ENSG00000272920	lncRNA	lncRNA					0	0					1_to_1	identical gene model		1	1	1	1														0
Fibroblast	ENSG00000272921		ENSG00000272921	ENSG00000272921	protein_coding	protein_coding	1.40864	1.40273	0.635	0.635	1	1	0.00362621	2.39098e-16	0.991078	0.991078	1_to_1	identical gene model		7	7	1	1														0
Fibroblast	ENSG00000272922		ENSG00000272922	ENSG00000272922	lncRNA	lncRNA	3.30069	3.28034	2.89	2.87	1	1	0.00362621	2.39098e-16	0	0	1_to_1	identical gene model		1	1	1	1											0	EFO_0000641	0.0027556	0
Fibroblast	ENSG00000272927		ENSG00000272927	ENSG00000272927	lncRNA	lncRNA	1.93556	1.92111	1.38	1.37	0	0			0	0	1_to_1	identical gene model		1	1	1	1			GRC Housekeeping, Localization Problem								0	EFO_0000637	0.015627	0
Fibroblast	ENSG00000272931	LRRC8D-DT	ENSG00000272931	ENSG00000272931	lncRNA	lncRNA	1.20067	1.24375	0.7	0.705	0	0			0	0	1_to_1	identical gene model		1	1	1	1	diff_parts_same_contig		Clone Problem, GRC Housekeeping								0	MONDO_0100096	0.010751	0
Fibroblast	ENSG00000272933	TRIM8-DT	ENSG00000272933	ENSG00000272933	lncRNA	lncRNA	10.7107	12.4163	5.46	5.43	1	1	0.00362559	2.39098e-16	0	0	1_to_1	identical gene model		1	1	1	1														0
Fibroblast	ENSG00000272934		ENSG00000272934	ENSG00000272934	lncRNA	lncRNA					0	0					1_to_1	identical gene model		2	2	1	1														0
Fibroblast	ENSG00000272936		ENSG00000272936	ENSG00000272936	lncRNA	lncRNA					0	0			1	1	1_to_1	identical gene model		1	1	1	1			GRC Housekeeping, Localization Problem								0	Orphanet_586	0.0021136	0
Fibroblast	ENSG00000272937	OR6U2P	ENSG00000272937	ENSG00000272937	transcribed_unprocessed_pseudogene	transcribed_unprocessed_pseudogene					0	0					1_to_1	identical gene model		1;2	2;1	2	2														0
Fibroblast	ENSG00000272940		ENSG00000272940	ENSG00000272940	lncRNA	lncRNA	2.498	2.4844	1.86	1.86	1	1	0.00362621	2.39098e-16	0	0	1_to_1	identical gene model		1	1	1	1	diff_parts_same_contig		Unknown, Variation, Clone Problem	Unknown, Variation, Clone Problem										0
Fibroblast	ENSG00000272941		ENSG00000272941	ENSG00000272941	lncRNA	lncRNA	1.98151	1.95691	1.69	1.66	1	1	0.00362621	2.39098e-16	0.863623	0.863623	1_to_1	identical gene model		1	1	1	1	diff_parts_same_contig		Variation	Variation							0	MONDO_0100096	0.011442	0
Fibroblast	ENSG00000272942		ENSG00000272942	ENSG00000272942	lncRNA	lncRNA	0.946667	0.94	0.7	0.7	0	0			0	0	1_to_1	identical gene model		1	1	1	1	diff_parts_same_contig		Clone Problem	Clone Problem							0	EFO_0000305	0.036219	0
Fibroblast	ENSG00000272944		ENSG00000272944	ENSG00000272944	lncRNA	lncRNA	1.21571	1.19586	1.255	1.205	1	1	0.00362621	2.39098e-16	0.0902693	0.0902693	1_to_1	identical gene model		1	1	1	1											0	EFO_0003758	0.0068301	0
Fibroblast	ENSG00000272945		ENSG00000272945	ENSG00000272945	lncRNA	lncRNA	1.29214	1.28714	0.91	0.91	0	0			0	0	1_to_1	identical gene model		2	2	1	1	diff_parts_same_contig										0	EFO_0000365	0.013008	0
Fibroblast	ENSG00000272948		ENSG00000272948	ENSG00000272948	lncRNA	lncRNA	2.71529	2.64415	2.37	2.24	1	1	0.00362621	2.39098e-16	0	0	1_to_1	identical gene model		1	1	1	1	diff_parts_same_contig		GRC Housekeeping											0
Fibroblast	ENSG00000272950		ENSG00000272950	ENSG00000272950	lncRNA	lncRNA	3.35478	3.26208	3.035	2.78	1	1	0.00362621	2.39098e-16	0	0	1_to_1	identical gene model		1	1	1	1	diff_parts_same_contig										0	EFO_0000519	0.010575	0
Fibroblast	ENSG00000272953		ENSG00000272953	ENSG00000272953	lncRNA	lncRNA	3.7206	3.58288	2.75	2.63	1	1	0.00362621	2.39098e-16	0	0	1_to_1	identical gene model		1	1	1	1											0	EFO_0000198	0.0032016	0
Fibroblast	ENSG00000272954		ENSG00000272954	ENSG00000272954	lncRNA	lncRNA	2.015	2.00667	1.83	1.825	0	0			0	0	1_to_1	identical gene model		1	1	1	1	diff_parts_same_contig, new_contig_added		Clone Problem	Clone Problem							0	EFO_0000702	0.015099	0
Fibroblast	ENSG00000272958		ENSG00000272958	ENSG00000272958	lncRNA	lncRNA	3.595	3.585	3.595	3.585	0	0			0	0	1_to_1	identical gene model		1	1	1	1	diff_parts_same_contig, new_contig_added		Clone Problem, Path Problem, GRC Housekeeping											0
Fibroblast	ENSG00000272963	OR7A19P	ENSG00000272963	ENSG00000272963	unprocessed_pseudogene	unprocessed_pseudogene					0	0					1_to_1	identical gene model		1	1	1	1														0
Fibroblast	ENSG00000272966		ENSG00000272966	ENSG00000272966	lncRNA	lncRNA	3.92667	3.90467	1.59	1.58	0	0			0	0	1_to_1	identical gene model		1	1	1	1											0	MONDO_0100096	0.0067536	0
Fibroblast	ENSG00000272967		ENSG00000272967	ENSG00000272967	lncRNA	lncRNA	6.25	6.21	6.25	6.21	0	0			0.833333	0.833333	1_to_1	identical gene model		1	1	1	1	diff_parts_same_contig										0	EFO_0005842	0.0028077	0
Fibroblast	ENSG00000272968	RBAK-RBAKDN	ENSG00000272968	ENSG00000272968	protein_coding	protein_coding	0.6035	0.598095	0.465	0.47	1	1	0.00362621	2.39098e-16	0.945525	0.945525	1_to_1	identical gene model		6;8	8;6	2	2											0	EFO_0001663	0.11087	0
Fibroblast	ENSG00000272969		ENSG00000272969	ENSG00000272969	lncRNA	lncRNA	1.332	1.31812	1.195	1.19	1	1	0.00362621	2.39098e-16	0	0	1_to_1	identical gene model		1	1	1	1														0
Fibroblast	ENSG00000272970		ENSG00000272970	ENSG00000272970	lncRNA	lncRNA	1.68533	1.65452	1.4	1.39	1	1	0.0036262	2.39098e-16	0.841591	0.841591	1_to_1	identical gene model		5;7;5;3;5;5	5;5;3;7;5;5	6	6														0
Fibroblast	ENSG00000272971		ENSG00000272971	ENSG00000272971	lncRNA	lncRNA					0	0					1_to_1	identical gene model		1	1	1	1			Variation, GRC Housekeeping	Variation							0	EFO_0000384	0.014345	0
Fibroblast	ENSG00000272973		ENSG00000272973	ENSG00000272973	lncRNA	lncRNA	2.792	2.778	1.99	1.98	1	1	0.00362621	2.39098e-16	0.204233	0.204233	1_to_1	identical gene model		1	1	1	1	new_contig_added, diff_parts_same_contig		Clone Problem	Clone Problem										0
Fibroblast	ENSG00000272975	MYHAS	ENSG00000272975	ENSG00000272975	lncRNA	lncRNA	1.3615	1.38452	0.86	0.95	1	1	0.00362618	2.39098e-16	0.222027	0.222027	1_to_1	identical gene model		11	11	1	1	diff_parts_same_contig										0	EFO_1000096	0.0086851	0
Fibroblast	ENSG00000272977		ENSG00000272977	ENSG00000272977	lncRNA	lncRNA	2.93762	2.88646	2.61	2.52	1	1	0.00299038	0.303141	0	0	1_to_1	identical gene model	0.999787	1	1	1	1	diff_parts_same_contig, new_contig_added		Clone Problem	Clone Problem							0	EFO_0000365	0.040979	0
Fibroblast	ENSG00000272979		ENSG00000272979	ENSG00000272979	lncRNA	lncRNA	5.847	5.71927	4.295	4.24	1	1	0.00362621	2.39098e-16	0	0	1_to_1	identical gene model		1	1	1	1														0
Fibroblast	ENSG00000272980		ENSG00000272980	ENSG00000272980	lncRNA	lncRNA	0.206957	0.205652	0.16	0.16	1	1	0.00362621	2.39098e-16	0.948252	0.948252	1_to_1	identical gene model		13	13	1	1	new_contig_added, diff_parts_same_contig		GRC Housekeeping, Variation	GRC Housekeeping, Variation							0	EFO_0000702	0.0097417	0
Fibroblast	ENSG00000272982		ENSG00000272982	ENSG00000272982	lncRNA	lncRNA					0	0					1_to_1	identical gene model		1	1	1	1	diff_parts_same_contig		Clone Problem, GRC Housekeeping											0
Fibroblast	ENSG00000272983		ENSG00000272983	ENSG00000272983	lncRNA	lncRNA	0.433469	0.4264	0.35	0.325	1	1	0.00362623	2.39098e-16	0	0	1_to_1	identical gene model		1	1	1	1				GRC Housekeeping										0
Fibroblast	ENSG00000272984		ENSG00000272984	ENSG00000272984	lncRNA	lncRNA					0	0					1_to_1	identical gene model		1	1	1	1														0
Fibroblast	ENSG00000272986		ENSG00000272986	ENSG00000272986	lncRNA	lncRNA	2.76157	2.71827	2.3	2.25	1	1	0.00362621	2.39098e-16	0.00230901	0.00230901	1_to_1	identical gene model		1	1	1	1			Gap	Gap										0
Fibroblast	ENSG00000272987	OR5AL1	ENSG00000272987	ENSG00000272987	polymorphic_pseudogene	polymorphic_pseudogene					0	0					1_to_1	identical gene model		1	1	1	1	diff_parts_same_contig		Variation, GRC Housekeeping	Variation, GRC Housekeeping										0
Fibroblast	ENSG00000272988		ENSG00000272988	ENSG00000272988	lncRNA	lncRNA	0.3	0.3	0.3	0.3	0	0			0	0	1_to_1	identical gene model		1	1	1	1	diff_parts_same_contig			GRC Housekeeping							0	EFO_0000519	0.016514	0
Fibroblast	ENSG00000272989	LINC02012	ENSG00000272989	ENSG00000272989	lncRNA	lncRNA	0.411111	0.404643	0.31	0.31	1	1	0.00362621	2.39098e-16	0	0	1_to_1	identical gene model		1	1	1	1	diff_parts_same_contig										0	HP_0001636	0.0031553	0
Fibroblast	ENSG00000272990		ENSG00000272990	ENSG00000272990	lncRNA	lncRNA	29.3887	29.1857	18.68	18.59	1	1	0.00362691	2.39098e-16	0.000437303	0.000437303	1_to_1	identical gene model		1	1	1	1											0	EFO_0000365	0.042443	0
Fibroblast	ENSG00000272991		ENSG00000272991	ENSG00000272991	lncRNA	lncRNA					0	0			1	1	1_to_1	identical gene model		1	1	1	1	diff_parts_same_contig		GRC Housekeeping											0
Fibroblast	ENSG00000272994	C2orf49-DT	ENSG00000272994	ENSG00000272994	lncRNA	lncRNA	1.29689	1.28492	1.14	1.13	1	1	0.0036264	2.39098e-16	0	0	1_to_1	identical gene model		1	1	1	1			Path Problem	Path Problem							0	EFO_0000305	0.038784	0
Fibroblast	ENSG00000272995		ENSG00000272995	ENSG00000272995	lncRNA	lncRNA	1.86	1.85286	1.695	1.685	0	0			0	0	1_to_1	identical gene model		1	1	1	1			GRC Housekeeping, Localization Problem								0	MONDO_0018531	0.014671	0
Fibroblast	ENSG00000273001	PFKP-DT	ENSG00000273001	ENSG00000273001	lncRNA	lncRNA	3.31089	3.24957	2.75	2.735	1	1	0.00362621	2.39098e-16	0	0	1_to_1	identical gene model		1	1	1	1	diff_parts_same_contig													0
Fibroblast	ENSG00000273002	ARHGEF2-AS2	ENSG00000273002	ENSG00000273002	lncRNA	lncRNA	1.05286	1.04103	1.005	0.975	1	1	0.00362621	2.39098e-16	0	0	1_to_1	identical gene model		2	2	1	1	diff_parts_same_contig		GRC Housekeeping								0	EFO_0000685	0.0021246	0
Fibroblast	ENSG00000273003	ARL2-SNX15	ENSG00000273003	ENSG00000273003	protein_coding	protein_coding	0.3	0.295	0.3	0.295	0	0			0.999923	0.999923	1_to_1	identical gene model		11	11	1	1	diff_parts_same_contig										0	EFO_0004340	0.032948	0
Fibroblast	ENSG00000273004		ENSG00000273004	ENSG00000273004	lncRNA	lncRNA	2.44259	2.38857	2.09	2.075	1	1	0.00362621	2.39098e-16	0	0	1_to_1	identical gene model		1	1	1	1											0	EFO_0000198	0.0023594	0
Fibroblast	ENSG00000273006		ENSG00000273006	ENSG00000273006	lncRNA	lncRNA	7.364	7.22636	6.265	6.31	0	0			0	0	1_to_1	identical gene model		1	1	1	1	hg19_errors_corrected		Variation, GRC Housekeeping	Variation, GRC Housekeeping							0	HP_0100806	0.0033473	0
Fibroblast	ENSG00000273007		ENSG00000273007	ENSG00000273007	lncRNA	lncRNA	0.27375	0.269615	0.235	0.235	1	1	0.00362621	2.39098e-16	0.743888	0.743888	1_to_1	identical gene model		2;3	3;2	2	2											0	EFO_1000044	0.038784	0
Fibroblast	ENSG00000273008	CSGALNACT2-DT	ENSG00000273008	ENSG00000273008	lncRNA	lncRNA	2.70533	2.64903	2.375	2.28	1	1	0.00362621	2.39098e-16	0	0	1_to_1	identical gene model		1	1	1	1	diff_parts_same_contig			GRC Housekeeping										0
Fibroblast	ENSG00000273010		ENSG00000273010	ENSG00000273010	lncRNA	lncRNA	1.62721	1.58667	1.35	1.29	1	1	0.00362621	2.39098e-16	0.492829	0.492829	1_to_1	identical gene model		1	1	1	1	diff_parts_same_contig		Clone Problem, GRC Housekeeping											0
Fibroblast	ENSG00000273011		ENSG00000273011	ENSG00000273011	lncRNA	lncRNA	1.18	1.18	1.18	1.185	0	0			0	0	1_to_1	identical gene model		1	1	1	1														0
Fibroblast	ENSG00000273012		ENSG00000273012	ENSG00000273012	lncRNA	lncRNA	16.916	15.73	9.91	7.55	0	0			0	0	1_to_1	identical gene model		1	1	1	1				GRC Housekeeping										0
Fibroblast	ENSG00000273013		ENSG00000273013	ENSG00000273013	lncRNA	lncRNA	2.72067	2.67806	1.705	1.8	1	1	0.00362621	2.39098e-16	0	0	1_to_1	identical gene model		1	1	1	1											0	EFO_0003758	0.0031424	0
Fibroblast	ENSG00000273014		ENSG00000273014	ENSG00000273014	lncRNA	lncRNA	9.60184	9.35775	5.265	5.26	1	1	0.00362621	2.39098e-16	0	0	1_to_1	identical gene model		1	1	1	1														0
Fibroblast	ENSG00000273015	LINC00938	ENSG00000273015	ENSG00000273015	lncRNA	lncRNA	3.57286	3.54892	3.41	3.4	1	1	0.00362557	2.39098e-16	0	0	1_to_1	identical gene model		1	1	1	1											0	EFO_0003060	0.0036958	0
Fibroblast	ENSG00000273017		ENSG00000273017	ENSG00000273017	lncRNA	lncRNA	5.10667	5.06917	4.185	4.17	1	1	0.00362621	2.39098e-16	0	0	1_to_1	identical gene model		1	1	1	1	diff_parts_same_contig		GRC Housekeeping											0
Fibroblast	ENSG00000273018	FAM106A	ENSG00000273018	ENSG00000273018	lncRNA	lncRNA	3.53872	3.95049	1.63	1.85	1	1	0.0036261	2.39098e-16	0.887026	0.887026	1_to_1	identical gene model		1;3;10;4;3;8;6;8;4;2;4;3;8;5;3;5;4;7;2;6	10;8;3;3;6;8;4;4;3;5;6;8;4;7;2;2;5;3;1;4	20	20			GRC Housekeeping, Localization Problem								0	EFO_0001075	0.013733	0
Fibroblast	ENSG00000273024	INTS4P2	ENSG00000273024	ENSG00000273024	transcribed_unprocessed_pseudogene	transcribed_unprocessed_pseudogene	0.271429	0.263333	0.27	0.23	0	0			0.951593	0.953423	1_to_1	exon_count_diff		13;20	15;11	2	2	diff_parts_same_contig		Clone Problem											0
Fibroblast	ENSG00000273025		ENSG00000273025	ENSG00000273025	protein_coding	protein_coding		0.14		0.14	0	0			1	1	1_to_1	identical gene model		15	15	1	1	new_contig_added, diff_parts_same_contig													0
Fibroblast	ENSG00000273026		ENSG00000273026	ENSG00000273026	lncRNA	lncRNA	5.19731	5.07407	3.405	2.97	1	1	0.00362621	2.39098e-16	0	0	1_to_1	identical gene model		1	1	1	1			GRC Housekeeping											0
Fibroblast	ENSG00000273027		ENSG00000273027	ENSG00000273027	lncRNA	lncRNA	5.32082	5.3388	3.93	3.965	1	1	0.00362621	2.39098e-16	0	0	1_to_1	identical gene model		1	1	1	1	diff_parts_same_contig													0
Fibroblast	ENSG00000273032	DGCR5	ENSG00000273032	ENSG00000273032	lncRNA	lncRNA	0.2425	0.2425	0.145	0.145	0	0			0.855046	0.855046	1_to_1	identical gene model		6;5;5;6;7;2;5;3;7;6	3;7;5;5;6;6;6;7;5;2	10	10			Variation, Clone Problem, GRC Housekeeping, Localization Problem	Variation, Clone Problem							0	Orphanet_2309	0.091656	0
Fibroblast	ENSG00000273033	LINC02035	ENSG00000273033	ENSG00000273033	lncRNA	lncRNA	5.67222	5.68631	5.26	5.25	1	1	0.00362639	2.39098e-16	0	0	1_to_1	identical gene model		1	1	1	1											0	EFO_0001075	0.011904	0
Fibroblast	ENSG00000273035		ENSG00000273035	ENSG00000273035	lncRNA	lncRNA	1.41222	1.40778	1.42	1.41	0	0			0	0	1_to_1	identical gene model		1	1	1	1	diff_parts_same_contig										0	EFO_1001841	0.043463	0
Fibroblast	ENSG00000273036	CYP4F33P	ENSG00000273036	ENSG00000273036	transcribed_processed_pseudogene	transcribed_processed_pseudogene					0	0					1_to_1	identical gene model		3;1	3;1	2	2														0
Fibroblast	ENSG00000273038		ENSG00000273038	ENSG00000273038	lncRNA	lncRNA	31.8348	31.6394	28.75	28.64	1	1	0.00362692	2.39098e-16	0	0	1_to_1	identical gene model		1	1	1	1				GRC Housekeeping										0
Fibroblast	ENSG00000273041	ATF4P2	ENSG00000273041	ENSG00000273041	processed_pseudogene	processed_pseudogene					0	0			1	1	1_to_1	identical gene model		1	1	1	1	new_contig_added, diff_parts_same_contig		Path Problem	Path Problem										0
Fibroblast	ENSG00000273044		ENSG00000273044	ENSG00000273044	lncRNA	lncRNA	2.51	2.49	2.51	2.49	0	0			0	0	1_to_1	identical gene model		1	1	1	1	diff_parts_same_contig		Clone Problem	Clone Problem										0
Fibroblast	ENSG00000273045	C2orf15	ENSG00000273045	ENSG00000273045	protein_coding	protein_coding	0.603333	0.603333	0.39	0.39	0	0			0.945988	0.945988	1_to_1	identical gene model		4;5;2;4	4;4;5;2	4	4			Path Problem	Path Problem							0	EFO_0010700	0.049466	0
Fibroblast	ENSG00000273046		ENSG00000273046	ENSG00000273046	lncRNA	lncRNA	0.93881	0.917209	0.685	0.67	1	1	0.00362621	2.39098e-16	0.973717	0.973717	1_to_1	identical gene model		2	2	1	1	diff_parts_same_contig		Variation	Variation										0
Fibroblast	ENSG00000273047		ENSG00000273047	ENSG00000273047	protein_coding	protein_coding					0	0			1	1	1_to_1	identical gene model		2;3	2;3	2	2	diff_parts_same_contig													0
Fibroblast	ENSG00000273049		ENSG00000273049	ENSG00000273049	protein_coding	protein_coding	0.6	0.6	0.6	0.6	0	0			0.99948	0.99948	1_to_1	identical gene model		2	2	1	1	new_contig_added, diff_parts_same_contig		Variation	Variation										0
Fibroblast	ENSG00000273051	OR51F4P	ENSG00000273051	ENSG00000273051	unprocessed_pseudogene	unprocessed_pseudogene					0	0					1_to_1	identical gene model		1	1	1	1	diff_parts_same_contig													0
Fibroblast	ENSG00000273055		ENSG00000273055	ENSG00000273055	lncRNA	lncRNA	4.6878	4.75656	3.05	3.5	1	1	0.00362621	2.39098e-16	0.186671	0.186671	1_to_1	identical gene model		1	1	1	1											0	EFO_0000729	0.0017429	0
Fibroblast	ENSG00000273056		ENSG00000273056	ENSG00000273056	lncRNA	lncRNA	1.56375	1.49706	1.1	1.06	0	0			0	0	1_to_1	identical gene model		1	1	1	1														0
Fibroblast	ENSG00000273058		ENSG00000273058	ENSG00000273058	lncRNA	lncRNA	8.33836	8.22649	7.69	7.5	1	1	0.00362621	2.39098e-16	0	0	1_to_1	identical gene model		1	1	1	1	diff_parts_same_contig										0	MONDO_0018531	0.017283	0
Fibroblast	ENSG00000273059		ENSG00000273059	ENSG00000273059	lncRNA	lncRNA	1.685	1.67375	1.645	1.635	0	0			0.642157	0.642157	1_to_1	identical gene model		1	1	1	1	new_contig_added		Gap, Path Problem, Clone Problem, GRC Housekeeping	Gap, Missing sequence, Clone Problem, Path Problem	High Signal Region									0
Fibroblast	ENSG00000273061	CDC37L1-DT	ENSG00000273061	ENSG00000273061	lncRNA	lncRNA	21.4698	20.5543	17.43	15.62	1	1	0.00362621	2.39098e-16	0	0	1_to_1	identical gene model		2;2	2;2	2	2	diff_parts_same_contig													0
Fibroblast	ENSG00000273062	RALGPS2-AS1	ENSG00000273062	ENSG00000273062	lncRNA	lncRNA	0.53	0.53	0.455	0.45	1	1	0.00362621	2.39098e-16	0.0384615	0.0384615	1_to_1	identical gene model		1	1	1	1														0
Fibroblast	ENSG00000273063		ENSG00000273063	ENSG00000273063	lncRNA	lncRNA	3.30714	3.29714	3.06	3.05	0	0			0	0	1_to_1	identical gene model		1	1	1	1														0
Fibroblast	ENSG00000273064		ENSG00000273064	ENSG00000273064	lncRNA	lncRNA	1.25098	1.22698	0.93	0.93	1	1	0.00362621	2.39098e-16	0	0	1_to_1	identical gene model		1	1	1	1											0	MONDO_0100096	0.0092731	0
Fibroblast	ENSG00000273066		ENSG00000273066	ENSG00000273066	lncRNA	lncRNA	0.5146	0.531154	0.49	0.495	1	1	0.00362621	2.39098e-16	0.894743	0.894743	1_to_1	identical gene model		10;5	10;5	2	2											0	EFO_0000729	0.013461	0
Fibroblast	ENSG00000273068		ENSG00000273068	ENSG00000273068	lncRNA	lncRNA					0	0					1_to_1	identical gene model		2	2	1	1	diff_parts_same_contig		Clone Problem	Clone Problem										0
Fibroblast	ENSG00000273069		ENSG00000273069	ENSG00000273069	lncRNA	lncRNA	2.7	2.68	2.54	2.53	0	0			0	0	1_to_1	identical gene model		1	1	1	1	new_contig_added		Path Problem	Gap, Path Problem										0
Fibroblast	ENSG00000273073		ENSG00000273073	ENSG00000273073	lncRNA	lncRNA	3.55652	3.54174	1.88	1.86	1	1	0.00362621	2.39098e-16	0.883153	0.883153	1_to_1	identical gene model		2	2	1	1	diff_parts_same_contig		Path Problem	Path Problem										0
Fibroblast	ENSG00000273076		ENSG00000273076	ENSG00000273076	lncRNA	lncRNA	4.25667	4.24111	2.11	2.1	0	0			0	0	1_to_1	identical gene model		1	1	1	1	diff_parts_same_contig		Clone Problem	Clone Problem							0	EFO_0002690	0.0066873	0
Fibroblast	ENSG00000273077		ENSG00000273077	ENSG00000273077	lncRNA	lncRNA	9.20613	9.15032	5.22	5.2	1	1	0.00362621	2.39098e-16	0	0	1_to_1	identical gene model		2	2	1	1														0
Fibroblast	ENSG00000273079	GRIN2B	ENSG00000273079	ENSG00000273079	protein_coding	protein_coding					0	0			0	0	1_to_1	identical gene model		14;3;5;8;2;2;2;2;2	2;14;2;5;8;2;2;3;2	9	9	new_contig_added, diff_parts_same_contig		Clone Problem	Clone Problem			1	Developmental and epileptic encephalopathy 27;Intellectual developmental disorder, autosomal dominant 6, with or without seizures	3;3	known_molec_cause;known_molec_cause	0	MONDO_0018097	0.76459	0
Fibroblast	ENSG00000273080		ENSG00000273080	ENSG00000273080	lncRNA	lncRNA	7.4831	7.39034	4.775	4.81	1	1	0.00362621	2.39098e-16	0.00888889	0.00888889	1_to_1	identical gene model		1	1	1	1														0
Fibroblast	ENSG00000273082	LARGE1-AS1	ENSG00000273082	ENSG00000273082	lncRNA	lncRNA	3.979	3.964	3.87	3.845	0	0			0.579167	0.579167	1_to_1	identical gene model		1	1	1	1			Clone Problem	Clone Problem										0
Fibroblast	ENSG00000273084		ENSG00000273084	ENSG00000273084	lncRNA	lncRNA	19.1352	18.6868	18.92	18.64	1	1	0.00362676	2.39098e-16	0.0119017	0.0119017	1_to_1	identical gene model		1	1	1	1											0	EFO_0008522	0.0039702	0
Fibroblast	ENSG00000273085	OR52E1	ENSG00000273085	ENSG00000273085	polymorphic_pseudogene	polymorphic_pseudogene					0	0					1_to_1	identical gene model		1	1	1	1	diff_parts_same_contig		Variation	Variation										0
Fibroblast	ENSG00000273088		ENSG00000273088	ENSG00000273088	protein_coding	protein_coding	0.784	0.782	0.76	0.76	0	0			0.99988	0.99988	1_to_1	identical gene model		5	5	1	1	diff_parts_same_contig, new_contig_added		Variation, Clone Problem, GRC Housekeeping	Variation, Clone Problem										0
Fibroblast	ENSG00000273090		ENSG00000273090	ENSG00000273090	lncRNA	lncRNA	2.57526	2.57053	1.5	1.5	0	0	0.00362621	2.39098e-16	0.855568	0.855568	1_to_1	identical gene model		1	1	1	1														0
Fibroblast	ENSG00000273091		ENSG00000273091	ENSG00000273091	lncRNA	lncRNA	1.34588	1.33706	1.03	1.03	0	0			0	0	1_to_1	identical gene model		1	1	1	1	diff_parts_same_contig		GRC Housekeeping											0
Fibroblast	ENSG00000273093		ENSG00000273093	ENSG00000273093	lncRNA	lncRNA	1.796	1.788	1.47	1.47	0	0			0	0	1_to_1	identical gene model		1	1	1	1														0
Fibroblast	ENSG00000273096		ENSG00000273096	ENSG00000273096	lncRNA	lncRNA	62.665	62.1175	32.175	32.06	0	0			0	0	1_to_1	identical gene model		1	1	1	1	diff_parts_same_contig		Clone Problem	Clone Problem							0	EFO_0000384	0.0014675	0
Fibroblast	ENSG00000273098		ENSG00000273098	ENSG00000273098	lncRNA	lncRNA					0	0			1	1	1_to_1	identical gene model		2;3;2	2;3;2	3	3														0
Fibroblast	ENSG00000273100		ENSG00000273100	ENSG00000273100	lncRNA	lncRNA	0.83	0.82	0.83	0.82	0	0			0	0	1_to_1	identical gene model		1	1	1	1	diff_parts_same_contig										0	EFO_0003758	0.015221	0
Fibroblast	ENSG00000273102		ENSG00000273102	ENSG00000273102	lncRNA	lncRNA	1.3652	1.32769	1.04	1.01	1	1	0.00362621	2.39098e-16	0.239247	0.239247	1_to_1	identical gene model		2	2	1	1	new_contig_added, diff_parts_same_contig		GRC Housekeeping											0
Fibroblast	ENSG00000273104		ENSG00000273104	ENSG00000273104	lncRNA	lncRNA	8.81167	8.71833	2.99	2.985	0	0			0	0	1_to_1	identical gene model		1	1	1	1	diff_parts_same_contig		Clone Problem, Path Problem, GRC Housekeeping											0
Fibroblast	ENSG00000273106	PPM1B-DT	ENSG00000273106	ENSG00000273106	lncRNA	lncRNA	4.88667	4.80667	0.37	0.37	0	0			0.571429	0.571429	1_to_1	identical gene model		1	1	1	1														0
Fibroblast	ENSG00000273107		ENSG00000273107	ENSG00000273107	lncRNA	lncRNA	11.4284	11.362	8.84	8.84	1	1	0.00362621	2.39098e-16	0	0	1_to_1	identical gene model		1	1	1	1				GRC Housekeeping							0	MONDO_0100096	0.0036326	0
Fibroblast	ENSG00000273108		ENSG00000273108	ENSG00000273108	lncRNA	lncRNA	0.97025	0.973902	0.755	0.76	1	1	0.00362621	2.39098e-16	0	0	1_to_1	identical gene model		1	1	1	1	diff_parts_same_contig										0	EFO_1001974	0.0024549	0
Fibroblast	ENSG00000273110		ENSG00000273110	ENSG00000273110	lncRNA	lncRNA					0	0			1	1	1_to_1	identical gene model		2	2	1	1	diff_parts_same_contig		GRC Housekeeping											0
Fibroblast	ENSG00000273111	LYPD4	ENSG00000273111	ENSG00000273111	protein_coding	protein_coding					0	0					1_to_1	exon_length_diff	0.998049	5;6;5	5;6;5	3	3	new_contig_added, diff_parts_same_contig		Path Problem	Path Problem							0	GO_0036273	0.028234	0
Fibroblast	ENSG00000273112		ENSG00000273112	ENSG00000273112	lncRNA	lncRNA					0	0			1	1	1_to_1	identical gene model		5	5	1	1			Variation, Path Problem, GRC Housekeeping	Variation, Path Problem										0
Fibroblast	ENSG00000273113		ENSG00000273113	ENSG00000273113	lncRNA	lncRNA	2.72396	2.66463	2.15	2.12	1	1	0.00362621	2.39098e-16	0	0	1_to_1	identical gene model		1	1	1	1														0
Fibroblast	ENSG00000273115		ENSG00000273115	ENSG00000273115	lncRNA	lncRNA	5.51	4.43667	5.51	3.8	0	0			0	0	1_to_1	identical gene model		1	1	1	1	diff_parts_same_contig		GRC Housekeeping											0
Fibroblast	ENSG00000273117	INSIG1-DT	ENSG00000273117	ENSG00000273117	lncRNA	lncRNA	4.9071	4.8625	4.63	4.62	1	1	0.00362624	2.39098e-16	0	0	1_to_1	identical gene model		1	1	1	1	diff_parts_same_contig										0	EFO_0003894	0.0035146	0
Fibroblast	ENSG00000273118		ENSG00000273118	ENSG00000273118	lncRNA	lncRNA					0	0					1_to_1	identical gene model		5	5	1	1											0	EFO_0000641	0.0077151	0
Fibroblast	ENSG00000273119		ENSG00000273119	ENSG00000273119	lncRNA	lncRNA	1.075	1.075	1.075	1.075	0	0			0	0	1_to_1	identical gene model		1	1	1	1														0
Fibroblast	ENSG00000273123		ENSG00000273123	ENSG00000273123	lncRNA	lncRNA	2.09571	2.08286	1.955	1.935	0	0			0	0	1_to_1	identical gene model		1	1	1	1											0	EFO_0005842	0.0064329	0
Fibroblast	ENSG00000273124		ENSG00000273124	ENSG00000273124	lncRNA	lncRNA	6.665	6.655	6.665	6.655	0	0			0	0	1_to_1	identical gene model		1	1	1	1														0
Fibroblast	ENSG00000273125	LINC01990	ENSG00000273125	ENSG00000273125	lncRNA	lncRNA	0.685	0.681667	0.66	0.655	0	0			0.540741	0.540741	1_to_1	identical gene model		3;5;4;4;3;3	3;5;4;3;4;3	6	6	diff_parts_same_contig													0
Fibroblast	ENSG00000273129	PACERR	ENSG00000273129	ENSG00000273129	lncRNA	lncRNA	2.146	2.13373	1.4	1.44	1	1	0.00362621	2.39098e-16	0	0	1_to_1	identical gene model		1	1	1	1	diff_parts_same_contig										0	EFO_0000641	0.0073916	0
Fibroblast	ENSG00000273132		ENSG00000273132	ENSG00000273132	lncRNA	lncRNA	4.93857	4.84375	3.94	4.085	0	0			0.109375	0.109375	1_to_1	identical gene model		2	2	1	1											0	EFO_0005922	0.038893	0
Fibroblast	ENSG00000273133		ENSG00000273133	ENSG00000273133	lncRNA	lncRNA	2.36571	2.35393	1.75	1.74	1	1	0.00362621	2.39098e-16	0	0	1_to_1	identical gene model		1	1	1	1			GRC Housekeeping, Localization Problem								0	EFO_0005044	0.0080042	0
Fibroblast	ENSG00000273136	NBPF26		ENSG00000273136		protein_coding		0.655312		0.42		1				0.998886	hg38_spec_gene				30;8;15;27;19;14;20;15;21;19;22		11	new_contig_added			Gap, Clone Problem							0	Orphanet_98473	0.088288	0
Fibroblast	ENSG00000273137	SELENOO-AS1	ENSG00000273137	ENSG00000273137	lncRNA	lncRNA	3.52679	3.50019	3.02	2.955	1	1	0.00362621	2.39098e-16	0.396114	0.396114	1_to_1	identical gene model		2	2	1	1			Clone Problem	Clone Problem										0
Fibroblast	ENSG00000273138		ENSG00000273138	ENSG00000273138	lncRNA	lncRNA	2.5225	3.255	2.55	2.695	0	0			0.375	0.375	1_to_1	identical gene model		1	1	1	1														0
Fibroblast	ENSG00000273139		ENSG00000273139	ENSG00000273139	lncRNA	lncRNA	3.33321	3.30679	2.75	2.735	1	1	0.00362621	2.39098e-16	0	0	1_to_1	identical gene model		1	1	1	1	diff_parts_same_contig		GRC Housekeeping, Localization Problem, Clone Problem	Clone Problem	High Signal Region						0	EFO_0000702	0.0049412	0
Fibroblast	ENSG00000273141		ENSG00000273141	ENSG00000273141	lncRNA	lncRNA	2.62657	2.60829	2.29	2.27	1	1	0.00362621	2.39098e-16	0	0	1_to_1	identical gene model		1	1	1	1														0
Fibroblast	ENSG00000273142	LINC02604	ENSG00000273142	ENSG00000273142	lncRNA	lncRNA	3.82532	3.87125	3.635	3.73	1	1	0.00362648	2.39098e-16	0	0	1_to_1	identical gene model		1	1	1	1	diff_parts_same_contig										0	EFO_0000519	0.012566	0
Fibroblast	ENSG00000273143	DUSP5-DT	ENSG00000273143	ENSG00000273143	lncRNA	lncRNA	1.94025	1.89902	1.32	1.31	1	1	0.00362621	2.39098e-16	0.0549887	0.0549887	1_to_1	identical gene model		2;4;2	4;2;2	3	3											0	EFO_0005922	0.0073262	0
Fibroblast	ENSG00000273145		ENSG00000273145	ENSG00000273145	lncRNA	lncRNA	5.4271	5.37328	4.765	4.715	1	1	0.00362627	2.39098e-16	0	0	1_to_1	identical gene model		2	2	1	1			Clone Problem	Clone Problem										0
Fibroblast	ENSG00000273148	LCDR	ENSG00000273148	ENSG00000273148	lncRNA	lncRNA	2.70328	2.6775	2.51	2.5	1	1	0.00362621	2.39098e-16	0	0	1_to_1	identical gene model		1	1	1	1	diff_parts_same_contig										0	EFO_0000365	0.037668	0
Fibroblast	ENSG00000273149		ENSG00000273149	ENSG00000273149	lncRNA	lncRNA	1.17	1.15429	1.165	1.1	0	0			0.921776	0.921776	1_to_1	identical gene model		2	2	1	1														0
Fibroblast	ENSG00000273151		ENSG00000273151	ENSG00000273151	lncRNA	lncRNA	0.729545	0.777609	0.585	0.605	1	1	0.00362619	2.39098e-16	0.598198	0.598198	1_to_1	identical gene model		1	1	1	1	diff_parts_same_contig, new_contig_added										0	EFO_0008511	0.0016842	0
Fibroblast	ENSG00000273153		ENSG00000273153	ENSG00000273153	lncRNA	lncRNA					0	0			1	1	1_to_1	identical gene model		1	1	1	1				GRC Housekeeping							0	EFO_0003060	0.031466	0
Fibroblast	ENSG00000273154		ENSG00000273154	ENSG00000273154	protein_coding	protein_coding	1.83475	1.87344	1.79	1.85	1	1	0.00362621	2.39098e-16	0.967577	0.967577	1_to_1	identical gene model		11;4;6	11;6;4	3	3	new_contig_added, diff_parts_same_contig													0
Fibroblast	ENSG00000273155		ENSG00000273155	ENSG00000273155	protein_coding	protein_coding	2.09452	2.08258	1.47	1.47	1	1	0.00362621	2.39098e-16	0.933859	0.933859	1_to_1	identical gene model		6	6	1	1			Path Problem	Path Problem							0	MONDO_0014576;Orphanet_401862	0.5141	0
Fibroblast	ENSG00000273156		ENSG00000273156	ENSG00000273156	lncRNA	lncRNA	0.830769	0.81725	0.58	0.535	1	1	0.00362621	2.39098e-16	0	0	1_to_1	identical gene model		2	2	1	1											0	EFO_1002008	0.020675	0
Fibroblast	ENSG00000273160		ENSG00000273160	ENSG00000273160	lncRNA	lncRNA	4.59	4.576	3.13	3.1	0	0			0	0	1_to_1	identical gene model		2	2	1	1											0	EFO_0000365	0.040247	0
Fibroblast	ENSG00000273162		ENSG00000273162	ENSG00000273162	lncRNA	lncRNA	2.93	2.85443	2.6	2.46	1	1	0.00362622	2.39098e-16	0	0	1_to_1	identical gene model		1	1	1	1											0	EFO_0003060	0.021007	0
Fibroblast	ENSG00000273165		ENSG00000273165	ENSG00000273165	lncRNA	lncRNA	1.84571	1.85625	1.66	1.72	0	0			0	0	1_to_1	identical gene model		1	1	1	1											0	EFO_1001841	0.041585	0
Fibroblast	ENSG00000273167		ENSG00000273167	ENSG00000273167	protein_coding	protein_coding	0.2	0.2	0.2	0.2	0	0			0.995959	0.995959	1_to_1	identical gene model		16	16	1	1	new_contig_added, diff_parts_same_contig										0	EFO_0004142	0.012196	0
Fibroblast	ENSG00000273171		ENSG00000273171	ENSG00000273171	protein_coding	protein_coding					0	0			1	1	1_to_1	identical gene model		4	4	1	1	diff_parts_same_contig, new_contig_added		Clone Problem	Clone Problem										0
Fibroblast	ENSG00000273172	LINC02091	ENSG00000273172	ENSG00000273172	lncRNA	lncRNA					0	0					1_to_1	identical gene model		3	3	1	1	diff_parts_same_contig		Gap, Clone Problem, Path Problem, GRC Housekeeping, Variation	GRC Housekeeping, Clone Problem, Path Problem, Gap, Variation										0
Fibroblast	ENSG00000273173	SNURF	ENSG00000273173	ENSG00000273173	protein_coding	protein_coding	6.31333	6.15177	5.335	5.29	1	1	0.00362621	2.39098e-16	0.984747	0.984746	1_to_1	identical gene model		4;3;7	3;7;4	3	3			Gap, GRC Housekeeping	Gap, GRC Housekeeping							0	EFO_0007660	0.30374	0
Fibroblast	ENSG00000273174		ENSG00000273174	ENSG00000273174	lncRNA	lncRNA	3.86294	3.80904	3.24	3.14	1	1	0.00362621	2.39098e-16	0	0	1_to_1	identical gene model		1	1	1	1														0
Fibroblast	ENSG00000273175		ENSG00000273175	ENSG00000273175	lncRNA	lncRNA	2.07208	2.06458	1.245	1.24	1	1	0.00362621	2.39098e-16	0	0	1_to_1	identical gene model		1	1	1	1											0	EFO_0000198	0.0014537	0
Fibroblast	ENSG00000273176		ENSG00000273176	ENSG00000273176	lncRNA	lncRNA	6.98889	6.91056	2.285	2.265	0	0			0	0	1_to_1	identical gene model		2	2	1	1	diff_parts_same_contig		Clone Problem	Clone Problem										0
Fibroblast	ENSG00000273177		ENSG00000273177	ENSG00000273177	lncRNA	lncRNA					0	0					1_to_1	identical gene model		1	1	1	1	diff_parts_same_contig										0	EFO_0000641	0.0040998	0
Fibroblast	ENSG00000273179		ENSG00000273179	ENSG00000273179	lncRNA	lncRNA	31.0685	31.1639	18.02	18.07	1	1	0.00362627	2.39098e-16	0	0	1_to_1	identical gene model		1	1	1	1			GRC Housekeeping, Localization Problem								0	EFO_0001663	0.013892	0
Fibroblast	ENSG00000273180		ENSG00000273180	ENSG00000273180	lncRNA	lncRNA	1.34818	1.33727	1.15	1.13	0	0			0	0	1_to_1	identical gene model		1	1	1	1	diff_parts_same_contig		GRC Housekeeping											0
Fibroblast	ENSG00000273181		ENSG00000273181	ENSG00000273181	lncRNA	lncRNA	1.58056	1.51579	1.235	1.02	0	0			0	0	1_to_1	identical gene model		1	1	1	1														0
Fibroblast	ENSG00000273183		ENSG00000273183	ENSG00000273183	lncRNA	lncRNA	4.40127	4.30333	3.16	3.15	1	1	0.00362621	2.39098e-16	0	0	1_to_1	identical gene model		1	1	1	1											0	MONDO_0100096	0.014624	0
Fibroblast	ENSG00000273184		ENSG00000273184	ENSG00000273184	lncRNA	lncRNA	1.02087	1.03292	0.78	0.795	1	1	0.00362621	2.39098e-16	0.991369	0.991369	1_to_1	identical gene model		5	5	1	1	diff_parts_same_contig													0
Fibroblast	ENSG00000273186		ENSG00000273186	ENSG00000273186	lncRNA	lncRNA	53.959	52.3877	44.615	42.045	1	1	0.00362667	2.39098e-16	0	0	1_to_1	identical gene model		1	1	1	1	diff_parts_same_contig													0
Fibroblast	ENSG00000273188		ENSG00000273188	ENSG00000273188	lncRNA	lncRNA	2.53024	2.54273	2.35	2.405	1	1	0.00362621	2.39098e-16	0	0	1_to_1	identical gene model		1	1	1	1	diff_parts_same_contig		Clone Problem	Clone Problem							0	EFO_0002617	0.0064563	0
Fibroblast	ENSG00000273189		ENSG00000273189	ENSG00000273189	lncRNA	lncRNA	0.730541	0.738947	0.59	0.59	1	1	0.00362621	2.39098e-16	0.979039	0.979039	1_to_1	identical gene model		8	8	1	1	diff_parts_same_contig													0
Fibroblast	ENSG00000273192		ENSG00000273192	ENSG00000273192	lncRNA	lncRNA	0.994828	0.999333	0.91	0.91	1	1	0.00362621	2.39098e-16	0.96622	0.96622	1_to_1	identical gene model		1	1	1	1	diff_parts_same_contig		Clone Problem	Clone Problem										0
Fibroblast	ENSG00000273196		ENSG00000273196	ENSG00000273196	lncRNA	lncRNA					0	0					1_to_1	identical gene model		1	1	1	1														0
Fibroblast	ENSG00000273198		ENSG00000273198	ENSG00000273198	lncRNA	lncRNA	2.0075	1.9975	1.41	1.4	0	0			0	0	1_to_1	identical gene model		1	1	1	1														0
Fibroblast	ENSG00000273199		ENSG00000273199	ENSG00000273199	lncRNA	lncRNA	2.90368	2.93864	2.66	2.76	1	1	0.00362621	2.39098e-16	0	0	1_to_1	identical gene model		1	1	1	1	diff_parts_same_contig		GRC Housekeeping											0
Fibroblast	ENSG00000273203		ENSG00000273203	ENSG00000273203	lncRNA	lncRNA	1.09333	1.07288	0.82	0.81	1	1	0.00362621	2.39098e-16	0	0	1_to_1	identical gene model		1	1	1	1	diff_parts_same_contig		Clone Problem	Clone Problem							0	EFO_1001512	0.0022233	0
Fibroblast	ENSG00000273204		ENSG00000273204	ENSG00000273204	lncRNA	lncRNA	6.3802	6.33184	4.25	4.24	1	1	0.00362621	2.39098e-16	0.332104	0.332104	1_to_1	identical gene model		1	1	1	1			Clone Problem, GRC Housekeeping											0
Fibroblast	ENSG00000273209		ENSG00000273209	ENSG00000273209	lncRNA	lncRNA	4.1565	4.0479	3.665	3.51	1	1	0.00362621	2.39098e-16	0	0	1_to_1	identical gene model		1	1	1	1											0	Orphanet_100	0.0038579	0
Fibroblast	ENSG00000273210		ENSG00000273210	ENSG00000273210	lncRNA	lncRNA	5.10769	5.00396	4.745	4.73	1	1	0.00362621	2.39098e-16	0.206871	0.206871	1_to_1	identical gene model		1	1	1	1	diff_parts_same_contig		GRC Housekeeping								0	EFO_0000198	0.00255	0
Fibroblast	ENSG00000273211		ENSG00000273211	ENSG00000273211	lncRNA	lncRNA					0	0			1	1	1_to_1	identical gene model		1	1	1	1														0
Fibroblast	ENSG00000273212		ENSG00000273212	ENSG00000273212	lncRNA	lncRNA	1.906	1.896	1.67	1.66	0	0			0	0	1_to_1	identical gene model		1	1	1	1			GRC Housekeeping, Localization Problem, Clone Problem	Clone Problem										0
Fibroblast	ENSG00000273213	H3-7	ENSG00000273213	ENSG00000273213	protein_coding	protein_coding	9.29984	10.2658	8.34	9.33	1	1	-0.14385	4.80037e-09	0.326528	0.328892	1_to_1	identical gene model	0.999835	1;2;3	3;2;1	3	3	new_contig_added		Gap, Path Problem, GRC Housekeeping	Gap, Clone Problem, Path Problem							0	EFO_0007429	0.17126	0
Fibroblast	ENSG00000273214		ENSG00000273214	ENSG00000273214	lncRNA	lncRNA					0	0					1_to_1	identical gene model		1	1	1	1	diff_parts_same_contig		Clone Problem	Clone Problem							0	EFO_0003758	0.0037028	0
Fibroblast	ENSG00000273216		ENSG00000273216	ENSG00000273216	lncRNA	lncRNA	3.42143	3.39286	2.93	2.93	0	0			0	0	1_to_1	identical gene model		1	1	1	1	diff_parts_same_contig		Variation, Clone Problem	Variation, Clone Problem										0
Fibroblast	ENSG00000273217		ENSG00000273217	ENSG00000273217	protein_coding	protein_coding					0	0			1	1	1_to_1	identical gene model		29	29	1	1	new_contig_added, diff_parts_same_contig										0	EFO_1001450	0.13859	0
Fibroblast	ENSG00000273218		ENSG00000273218	ENSG00000273218	lncRNA	lncRNA	0.6588	0.678654	0.52	0.54	1	1	0.00362621	2.39098e-16	0	0	1_to_1	identical gene model		2	2	1	1	diff_parts_same_contig										0	EFO_0008511	0.0011158	0
Fibroblast	ENSG00000273219		ENSG00000273219	ENSG00000273219	lncRNA	lncRNA					0	0			1	1	1_to_1	identical gene model		1	1	1	1	diff_parts_same_contig													0
Fibroblast	ENSG00000273221		ENSG00000273221	ENSG00000273221	lncRNA	lncRNA					0	0			1	1	1_to_1	identical gene model		1	1	1	1	diff_parts_same_contig		Clone Problem, GRC Housekeeping											0
Fibroblast	ENSG00000273225	FAM25BP	ENSG00000273225	ENSG00000273225	transcribed_unprocessed_pseudogene	transcribed_unprocessed_pseudogene		3.13667		3.39	0	0				0.708333	1_to_1	exon_length_diff	0.997508	3;2;3	3;3;2	3	3	new_contig_added	yes	Clone Problem, Path Problem, Gap	Gap, Clone Problem, Path Problem, GRC Housekeeping										0
Fibroblast	ENSG00000273226		ENSG00000273226	ENSG00000273226	lncRNA	lncRNA	6.06196	5.9334	5.09	5	1	1	0.00362621	2.39098e-16	0.135415	0.135415	1_to_1	identical gene model		1	1	1	1														0
Fibroblast	ENSG00000273228	OR5BQ1P	ENSG00000273228	ENSG00000273228	unprocessed_pseudogene	unprocessed_pseudogene					0	0					1_to_1	identical gene model		1	1	1	1	diff_parts_same_contig													0
Fibroblast	ENSG00000273230		ENSG00000273230	ENSG00000273230	lncRNA	lncRNA	6.02603	5.97738	5.67	5.67	1	1	0.00362617	2.39098e-16	0	0	1_to_1	identical gene model		1	1	1	1														0
Fibroblast	ENSG00000273232		ENSG00000273232	ENSG00000273232	lncRNA	lncRNA	1.58571	1.57857	1.46	1.45	0	0			0	0	1_to_1	identical gene model		1	1	1	1	new_contig_added													0
Fibroblast	ENSG00000273233		ENSG00000273233	ENSG00000273233	lncRNA	lncRNA	4.39774	4.37	3.64	3.58	1	1	0.00362621	2.39098e-16	0	0	1_to_1	identical gene model		1	1	1	1														0
Fibroblast	ENSG00000273234	OR2A13P	ENSG00000273234	ENSG00000273234	unprocessed_pseudogene	unprocessed_pseudogene	0.43	0.5	0.43	0.43	0	0			0	0	1_to_1	identical gene model		1	1	1	1			Variation	Variation										0
Fibroblast	ENSG00000273238	TMEM271	ENSG00000273238	ENSG00000273238	protein_coding	protein_coding	1.61	0.89	1.61	0.89	0	0			0	0	1_to_1	identical gene model		1	1	1	1			GRC Housekeeping, Localization Problem								0	EFO_0004584	0.020161	0
Fibroblast	ENSG00000273240		ENSG00000273240	ENSG00000273240	lncRNA	lncRNA	1.76125	1.75292	1.565	1.55	1	1	0.00362621	2.39098e-16	0	0	1_to_1	identical gene model		1	1	1	1														0
Fibroblast	ENSG00000273243		ENSG00000273243	ENSG00000273243	lncRNA	lncRNA	2.46667	2.49536	1.52	1.525	1	1	0.00362621	2.39098e-16	0	0	1_to_1	identical gene model		1	1	1	1			Clone Problem	Clone Problem										0
Fibroblast	ENSG00000273244		ENSG00000273244	ENSG00000273244	lncRNA	lncRNA					0	0					1_to_1	identical gene model		7	7	1	1			Clone Problem	Localization Problem, Clone Problem										0
Fibroblast	ENSG00000273245		ENSG00000273245	ENSG00000273245	lncRNA	lncRNA	2.16333	2.15167	2.005	1.995	0	0			0	0	1_to_1	identical gene model		1	1	1	1											0	EFO_0000305	0.011301	0
Fibroblast	ENSG00000273247	RAB33B-AS1	ENSG00000273247	ENSG00000273247	lncRNA	lncRNA	1.46	1.49266	1.305	1.3	1	1	0.00362631	2.39098e-16	0.157671	0.157671	1_to_1	identical gene model		2;3;4;3;1	3;2;4;3;1	5	5	diff_parts_same_contig, new_contig_added										0	EFO_0000729	0.0036295	0
Fibroblast	ENSG00000273248		ENSG00000273248	ENSG00000273248	lncRNA	lncRNA	4.679	4.6445	2.73	2.715	1	1	0.00362621	2.39098e-16	0.00529101	0.00529101	1_to_1	identical gene model		1	1	1	1				GRC Housekeeping										0
Fibroblast	ENSG00000273249	WDR5-DT	ENSG00000273249	ENSG00000273249	lncRNA	lncRNA	0.874	0.87	0.51	0.51	0	0			0.853448	0.853448	1_to_1	identical gene model		2;2	2;2	2	2	diff_parts_same_contig													0
Fibroblast	ENSG00000273252	OR7E39P	ENSG00000273252	ENSG00000273252	unprocessed_pseudogene	unprocessed_pseudogene					0	0					1_to_1	identical gene model		1	1	1	1														0
Fibroblast	ENSG00000273253	TRABD-AS1	ENSG00000273253	ENSG00000273253	lncRNA	lncRNA	4.87426	4.81143	3.76	3.75	1	1	0.00362623	2.39098e-16	0.704156	0.704156	1_to_1	identical gene model		2	2	1	1	diff_parts_same_contig		Clone Problem	Clone Problem										0
Fibroblast	ENSG00000273254		ENSG00000273254	ENSG00000273254	lncRNA	lncRNA	1.52034	1.62097	0.94	0.97	1	1	0.00362621	2.39098e-16	0.00666667	0.00666667	1_to_1	identical gene model		1	1	1	1	diff_parts_same_contig		Clone Problem, GRC Housekeeping	Clone Problem										0
Fibroblast	ENSG00000273255	OR5BP1P	ENSG00000273255	ENSG00000273255	unprocessed_pseudogene	unprocessed_pseudogene					0	0					1_to_1	identical gene model		1	1	1	1														0
Fibroblast	ENSG00000273257	LINC02928	ENSG00000273257	ENSG00000273257	lncRNA	lncRNA	7.1581	6.95682	6.73	6.635	1	1	0.00362621	2.39098e-16	0	0	1_to_1	identical gene model		1	1	1	1											0	EFO_1000189	0.0025178	0
Fibroblast	ENSG00000273258		ENSG00000273258	ENSG00000273258	lncRNA	lncRNA	2.146	2.138	2.32	2.31	0	0			0	0	1_to_1	identical gene model		2	2	1	1	diff_parts_same_contig										0	MONDO_0100096	0.0047422	0
Fibroblast	ENSG00000273259		ENSG00000273259	ENSG00000273259	protein_coding	protein_coding	0.12125	0.12125	0.12	0.12	0	0			0.995111	0.995111	1_to_1	identical gene model		8	8	1	1	diff_parts_same_contig										0	EFO_0000305	0.024281	0
Fibroblast	ENSG00000273261		ENSG00000273261	ENSG00000273261	lncRNA	lncRNA	1.91321	1.88069	1.41	1.42	1	1	0.00362621	2.39098e-16	0.890469	0.890469	1_to_1	identical gene model		1	1	1	1														0
Fibroblast	ENSG00000273262		ENSG00000273262	ENSG00000273262	lncRNA	lncRNA					0	0			1	1	1_to_1	identical gene model		1	1	1	1														0
Fibroblast	ENSG00000273264		ENSG00000273264	ENSG00000273264	lncRNA	lncRNA	6.83857	6.58297	5.09	4.61	1	1	0.00362621	2.39098e-16	0	0	1_to_1	identical gene model		1	1	1	1			Clone Problem, GRC Housekeeping								0	MONDO_0018531	0.010443	0
Fibroblast	ENSG00000273265	CNNM3-DT	ENSG00000273265	ENSG00000273265	lncRNA	lncRNA	4.18769	4.15346	3.41	3.4	1	1	0.00362621	2.39098e-16	0	0	1_to_1	identical gene model		2	2	1	1			Path Problem	Path Problem										0
Fibroblast	ENSG00000273267		ENSG00000273267	ENSG00000273267	lncRNA	lncRNA					0	0					1_to_1	identical gene model		1	1	1	1			GRC Housekeeping, Localization Problem								0	HP_0001636	0.0093003	0
Fibroblast	ENSG00000273269		ENSG00000273269	ENSG00000273269	protein_coding	protein_coding					0	0			1	1	1_to_1	identical gene model		9	9	1	1														0
Fibroblast	ENSG00000273270		ENSG00000273270	ENSG00000273270	lncRNA	lncRNA	4.66159	4.664	4.41	4.47	1	1	0.00362504	2.39098e-16	7.18907e-05	7.18907e-05	1_to_1	identical gene model		1	1	1	1	diff_parts_same_contig, new_contig_added										0	EFO_0000198	0.0090005	0
Fibroblast	ENSG00000273271		ENSG00000273271	ENSG00000273271	lncRNA	lncRNA	10.6993	10.4207	9.92	9.375	1	1	0.00362622	2.39098e-16	0	0	1_to_1	identical gene model		1	1	1	1	diff_parts_same_contig		GRC Housekeeping								0	EFO_1000044	0.038052	0
Fibroblast	ENSG00000273272		ENSG00000273272	ENSG00000273272	lncRNA	lncRNA	1.00667	0.998333	0.71	0.7	0	0			0.490476	0.490476	1_to_1	identical gene model		2	2	1	1	diff_parts_same_contig		Unknown, Variation, Clone Problem	Unknown, Variation, Clone Problem							0	EFO_0003060	0.020471	0
Fibroblast	ENSG00000273274	ZBTB8B	ENSG00000273274	ENSG00000273274	protein_coding	protein_coding					0	0			0.5	0.5	1_to_1	identical gene model		4	4	1	1	diff_parts_same_contig		Clone Problem								0	EFO_0004587	0.037334	0
Fibroblast	ENSG00000273275		ENSG00000273275	ENSG00000273275	lncRNA	lncRNA					0	0			1	1	1_to_1	identical gene model		1	1	1	1														0
Fibroblast	ENSG00000273284		ENSG00000273284	ENSG00000273284	lncRNA	lncRNA	1.2597	1.28714	0.9	0.92	1	1	0.00362621	2.39098e-16	0	0	1_to_1	identical gene model		1	1	1	1											0	EFO_0008511	0.0034067	0
Fibroblast	ENSG00000273287		ENSG00000273287	ENSG00000273287	lncRNA	lncRNA	0.662571	0.658571	0.64	0.63	1	1	0.00362621	2.39098e-16	0	0	1_to_1	identical gene model		1	1	1	1	diff_parts_same_contig		Clone Problem	Clone Problem										0
Fibroblast	ENSG00000273289		ENSG00000273289	ENSG00000273289	lncRNA	lncRNA	3.53897	3.4745	2.98	2.935	1	1	0.00362621	2.39098e-16	0	0	1_to_1	identical gene model		1	1	1	1	diff_parts_same_contig		Clone Problem	Clone Problem										0
Fibroblast	ENSG00000273291		ENSG00000273291	ENSG00000273291	protein_coding	protein_coding	2.0875	2.04053	2.015	1.865	1	1	0.00362621	2.39098e-16	0.970601	0.970601	1_to_1	identical gene model		5;6;5;6	6;5;6;5	4	4											0	EFO_0005842	0.0099937	0
Fibroblast	ENSG00000273293		ENSG00000273293	ENSG00000273293	lncRNA	lncRNA	12.87	12.81	12.87	12.81	0	0			0	0	1_to_1	identical gene model		1	1	1	1														0
Fibroblast	ENSG00000273294	C1QTNF3-AMACR	ENSG00000273294	ENSG00000273294	protein_coding	protein_coding	0.113333	0.113333	0.12	0.12	0	0			0.999717	0.999717	1_to_1	identical gene model		9	9	1	1			Variation	Variation							0	EFO_0007788	0.27512	0
Fibroblast	ENSG00000273295		ENSG00000273295	ENSG00000273295	lncRNA	lncRNA	0.532353	0.543714	0.435	0.44	1	1	0.00362621	2.39098e-16	0	0	1_to_1	identical gene model		1	1	1	1	new_contig_added, diff_parts_same_contig		Clone Problem	Clone Problem							0	Orphanet_100	0.0082677	0
Fibroblast	ENSG00000273297		ENSG00000273297	ENSG00000273297	lncRNA	lncRNA	0.444615	0.443846	0.29	0.29	0	0			0.996097	0.996097	1_to_1	identical gene model		3;3;2;3;6;5;4;5;3;4;4;4;3;4;3;4;3;5	6;5;4;4;4;5;3;3;4;3;3;3;5;2;3;4;4;3	18	18	diff_parts_same_contig, new_contig_added		Variation	Variation							0	EFO_0000702	0.023618	0
Fibroblast	ENSG00000273299		ENSG00000273299	ENSG00000273299	lncRNA	lncRNA	2.2475	2.24	2.47	2.46	0	0			0.87037	0.87037	1_to_1	identical gene model		4	4	1	1	new_contig_added, diff_parts_same_contig													0
Fibroblast	ENSG00000273300		ENSG00000273300	ENSG00000273300	lncRNA	lncRNA					0	0			1	1	1_to_1	identical gene model		1	1	1	1			GRC Housekeeping, Localization Problem, Clone Problem	Clone Problem										0
Fibroblast	ENSG00000273301		ENSG00000273301	ENSG00000273301	lncRNA	lncRNA					0	0					1_to_1	identical gene model		1	1	1	1											0	EFO_0000305	0.040979	0
Fibroblast	ENSG00000273302		ENSG00000273302	ENSG00000273302	lncRNA	lncRNA	1.06579	1.10333	0.98	1.06	0	1	0.00362621	2.39098e-16	0	0	1_to_1	identical gene model		1	1	1	1											0	EFO_0000305	0.036588	0
Fibroblast	ENSG00000273305		ENSG00000273305	ENSG00000273305	lncRNA	lncRNA	4.8919	4.76568	2.58	2.575	1	1	0.00362621	2.39098e-16	0	0	1_to_1	identical gene model		1	1	1	1	diff_parts_same_contig		Variation, Path Problem	Variation, Path Problem										0
Fibroblast	ENSG00000273306		ENSG00000273306	ENSG00000273306	lncRNA	lncRNA	2.89	2.92061	2.64	2.69	1	1	0.00362621	2.39098e-16	0	0	1_to_1	identical gene model		1	1	1	1	new_contig_added, diff_parts_same_contig		Path Problem	Path Problem										0
Fibroblast	ENSG00000273308		ENSG00000273308	ENSG00000273308	lncRNA	lncRNA	6.91125	6.97485	5.19	5.26	1	1	0.00362621	2.39098e-16	0	0	1_to_1	identical gene model		1	1	1	1					High Signal Region	High Signal Region					0	HP_0012864	0.016937	0
Fibroblast	ENSG00000273311	DGCR11	ENSG00000273311	ENSG00000273311	lncRNA	lncRNA	5.70887	5.67609	5.615	5.595	1	1	0.0036263	2.39098e-16	0	0	1_to_1	identical gene model		1	1	1	1			GRC Housekeeping, Localization Problem, Clone Problem	Clone Problem										0
Fibroblast	ENSG00000273312		ENSG00000273312	ENSG00000273312	lncRNA	lncRNA	0.851136	0.82587	0.66	0.645	1	1	0.00362621	2.39098e-16	0.0918376	0.0918376	1_to_1	identical gene model		1;2	2;1	2	2			Variation	Variation, GRC Housekeeping										0
Fibroblast	ENSG00000273313	RBAKDN	ENSG00000273313	ENSG00000273313	lncRNA	lncRNA					0	0			1	1	1_to_1	identical gene model		3	3	1	1											0	EFO_0000616	0.0051741	0
Fibroblast	ENSG00000273314		ENSG00000273314	ENSG00000273314	lncRNA	lncRNA	6.14127	6.06969	5.91	5.69	1	1	0.00362663	2.39098e-16	0.128376	0.128376	1_to_1	identical gene model		1	1	1	1	diff_parts_same_contig										0	EFO_0008504	0.0028296	0
Fibroblast	ENSG00000273319		ENSG00000273319	ENSG00000273319	lncRNA	lncRNA	0.311333	0.31	0.21	0.21	0	0			0.467778	0.467778	1_to_1	identical gene model		1	1	1	1	diff_parts_same_contig, new_contig_added										0	EFO_0002496	0.05781	0
Fibroblast	ENSG00000273320		ENSG00000273320	ENSG00000273320	lncRNA	lncRNA	0.821765	0.793333	0.61	0.6	0	0			0.896146	0.896146	1_to_1	identical gene model		1	1	1	1											0	HP_0100806	0.0054331	0
Fibroblast	ENSG00000273321		ENSG00000273321	ENSG00000273321	lncRNA	lncRNA	2.39217	2.37957	2.05	2.05	1	1	0.00362621	2.39098e-16	0	0	1_to_1	identical gene model		1	1	1	1											0	EFO_0000365	0.041711	0
Fibroblast	ENSG00000273325		ENSG00000273325	ENSG00000273325	lncRNA	lncRNA					0	0					1_to_1	identical gene model		1	1	1	1			Clone Problem	Clone Problem										0
Fibroblast	ENSG00000273327	OR6L2P	ENSG00000273327	ENSG00000273327	unprocessed_pseudogene	unprocessed_pseudogene	0.541333	0.778824	0.47	0.47	0	0			0.42	0.42	1_to_1	identical gene model		1	1	1	1	diff_parts_same_contig		Variation	Variation										0
Fibroblast	ENSG00000273328		ENSG00000273328	ENSG00000273328	lncRNA	lncRNA	0.245	0.245	0.115	0.115	0	0			0.333333	0.333333	1_to_1	identical gene model		4;4;5	5;4;4	3	3											0	EFO_0008504	0.0025592	0
Fibroblast	ENSG00000273329		ENSG00000273329	ENSG00000273329	lncRNA	lncRNA	1.11095	1.10262	1.04	1.04	1	1	0.00362634	2.39098e-16	0	0	1_to_1	identical gene model		1	1	1	1	diff_parts_same_contig										0	EFO_0000707	0.0062027	0
Fibroblast	ENSG00000273330	CYP4F36P	ENSG00000273330	ENSG00000273330	unprocessed_pseudogene	unprocessed_pseudogene					0	0					1_to_1	identical gene model		1	1	1	1	diff_parts_same_contig		Variation	Variation										0
Fibroblast	ENSG00000273331	TM4SF19-DYNLT2B	ENSG00000273331	ENSG00000273331	protein_coding	protein_coding					0	0			1	1	1_to_1	identical gene model		6	6	1	1	diff_parts_same_contig		Unknown	Unknown							0	EFO_0007984	0.11258	0
Fibroblast	ENSG00000273333		ENSG00000273333	ENSG00000273333	lncRNA	lncRNA	1.52	1.515	1.065	1.065	0	0			0.992188	0.992306	1_to_1	identical gene model		2	2	1	1			GRC Housekeeping, Gap, Path Problem, Variation	GRC Housekeeping, Gap, Path Problem, Variation										0
Fibroblast	ENSG00000273335		ENSG00000273335	ENSG00000273335	lncRNA	lncRNA	4.58698	4.47956	4.55	4.45	1	1	0.00362621	2.39098e-16	0	0	1_to_1	identical gene model		1	1	1	1											0	EFO_0000349	0.021217	0
Fibroblast	ENSG00000273336	OR7M1P	ENSG00000273336	ENSG00000273336	unprocessed_pseudogene	unprocessed_pseudogene	1.84417	1.72	1.58	1.425	0	0			0	0	1_to_1	identical gene model		1	1	1	1	diff_parts_same_contig		Variation	Variation										0
Fibroblast	ENSG00000273338		ENSG00000273338	ENSG00000273338	lncRNA	lncRNA	28.9425	28.6975	29.845	29.625	0	0			0	0	1_to_1	identical gene model		1	1	1	1	diff_parts_same_contig		Clone Problem, GRC Housekeeping								0	EFO_0000365	0.012811	0
Fibroblast	ENSG00000273340	MICE	ENSG00000273340	ENSG00000273340	transcribed_unprocessed_pseudogene	transcribed_unprocessed_pseudogene	0.502857	0.492222	0.38	0.43	0	0			0.86954	0.86954	1_to_1	identical gene model		6	6	1	1			Path Problem, Variation, GRC Housekeeping	Path Problem, Variation, GRC Housekeeping							0	EFO_0009187	0.017001	0
Fibroblast	ENSG00000273341		ENSG00000273341	ENSG00000273341	lncRNA	lncRNA	0.74	0.74	0.74	0.74	0	0			0	0	1_to_1	identical gene model		5	5	1	1														0
Fibroblast	ENSG00000273342		ENSG00000273342	ENSG00000273342	lncRNA	lncRNA	2.248	2.23267	1.61	1.6	0	0			0	0	1_to_1	identical gene model		1	1	1	1	diff_parts_same_contig, new_contig_added		Clone Problem	Clone Problem										0
Fibroblast	ENSG00000273343		ENSG00000273343	ENSG00000273343	lncRNA	lncRNA	2.068	2.04742	1.45	1.49	1	1	0.00362621	2.39098e-16	0	0	1_to_1	identical gene model		1	1	1	1	diff_parts_same_contig		GRC Housekeeping, Localization Problem, Clone Problem	Clone Problem	High Signal Region									0
Fibroblast	ENSG00000273344	PAXIP1-DT	ENSG00000273344	ENSG00000273344	lncRNA	lncRNA	6.84444	6.76969	6.52	6.16	1	1	0.00362656	2.39098e-16	0	0	1_to_1	identical gene model		1	1	1	1														0
Fibroblast	ENSG00000273345		ENSG00000273345	ENSG00000273345	lncRNA	lncRNA	0.598	0.570937	0.49	0.46	1	1	0.00362621	2.39098e-16	0.980035	0.980042	1_to_1	identical gene model		7;10	10;7	2	2	diff_parts_same_contig										0	EFO_0003060	0.03293	0
Fibroblast	ENSG00000273348		ENSG00000273348	ENSG00000273348	lncRNA	lncRNA	1.7875	1.7775	1.88	1.87	0	0			0	0	1_to_1	identical gene model		1	1	1	1	new_contig_added										0	MONDO_0100096	0.0055993	0
Fibroblast	ENSG00000273350		ENSG00000273350	ENSG00000273350	lncRNA	lncRNA	2.64826	2.63783	2.1	2.1	1	1	0.00362621	2.39098e-16	0	0	1_to_1	identical gene model		1	1	1	1	diff_parts_same_contig		Clone Problem	Clone Problem							0	EFO_0000519	0.014472	0
Fibroblast	ENSG00000273353		ENSG00000273353	ENSG00000273353	lncRNA	lncRNA					0	0					1_to_1	identical gene model		1	1	1	1	diff_parts_same_contig		Clone Problem	Clone Problem										0
Fibroblast	ENSG00000273355		ENSG00000273355	ENSG00000273355	lncRNA	lncRNA	3.20452	3.19937	2.49	2.67	1	1	0.00362621	2.39098e-16	0	0	1_to_1	identical gene model		1	1	1	1											0	EFO_0002618	0.0040954	0
Fibroblast	ENSG00000273356	LINC02019	ENSG00000273356	ENSG00000273356	lncRNA	lncRNA	2.845	2.77036	2.315	2.195	1	1	0.00362621	2.39098e-16	0.595119	0.595119	1_to_1	identical gene model		1;2	1;2	2	2														0
Fibroblast	ENSG00000273360		ENSG00000273360	ENSG00000273360	lncRNA	lncRNA					0	0					1_to_1	identical gene model		5	5	1	1	diff_parts_same_contig			GRC Housekeeping										0
Fibroblast	ENSG00000273361		ENSG00000273361	ENSG00000273361	lncRNA	lncRNA	1.48	1.475	1.48	1.475	0	0			0.992945	0.992945	1_to_1	identical gene model		1	1	1	1			Clone Problem	Clone Problem										0
Fibroblast	ENSG00000273362		ENSG00000273362	ENSG00000273362	lncRNA	lncRNA					0	0					1_to_1	identical gene model		3	3	1	1	diff_parts_same_contig		Clone Problem	Clone Problem										0
Fibroblast	ENSG00000273363		ENSG00000273363	ENSG00000273363	lncRNA	lncRNA	2.10962	2.09692	1.92	1.915	1	1	0.00362621	2.39098e-16	0	0	1_to_1	identical gene model		1	1	1	1				GRC Housekeeping							0	EFO_0000198	0.0030221	0
Fibroblast	ENSG00000273365		ENSG00000273365	ENSG00000273365	lncRNA	lncRNA	1.17	1.162	0.68	0.68	0	0			0	0	1_to_1	identical gene model		1	1	1	1														0
Fibroblast	ENSG00000273367		ENSG00000273367	ENSG00000273367	lncRNA	lncRNA	0.74	0.73	0.74	0.73	0	0			0	0	1_to_1	identical gene model		1	1	1	1											0	MONDO_0018531	0.015287	0
Fibroblast	ENSG00000273368		ENSG00000273368	ENSG00000273368	lncRNA	lncRNA	2.42167	2.41333	1.325	1.325	0	0			0	0	1_to_1	identical gene model		1	1	1	1											0	EFO_1000044	0.034046	0
Fibroblast	ENSG00000273369		ENSG00000273369	ENSG00000273369	lncRNA	lncRNA	4.46838	4.36667	3.82	3.8	1	1	0.00362621	2.39098e-16	0	0	1_to_1	identical gene model		1	1	1	1			GRC Housekeeping, Localization Problem											0
Fibroblast	ENSG00000273370		ENSG00000273370	ENSG00000273370	lncRNA	lncRNA					0	0					1_to_1	identical gene model		1	1	1	1														0
Fibroblast	ENSG00000273372	SFTPD-AS1	ENSG00000273372	ENSG00000273372	lncRNA	lncRNA	0.186667	0.186667	0.15	0.15	0	0			0.740076	0.740076	1_to_1	identical gene model		1	1	1	1				GRC Housekeeping							0	EFO_1000044	0.03477	0
Fibroblast	ENSG00000273373	SLC16A4-AS1	ENSG00000273373	ENSG00000273373	lncRNA	lncRNA	2.17424	2.14951	1.74	1.73	1	1	0.00362643	2.39098e-16	0	0	1_to_1	identical gene model		1	1	1	1			Clone Problem, GRC Housekeeping								0	EFO_1000044	0.03477	0
Fibroblast	ENSG00000273374		ENSG00000273374	ENSG00000273374	lncRNA	lncRNA	0.176667	0.175	0.11	0.115	0	0			0	0	1_to_1	identical gene model		1	1	1	1											0	EFO_1001056	0.0049121	0
Fibroblast	ENSG00000273375		ENSG00000273375	ENSG00000273375	lncRNA	lncRNA	1.355	1.3465	0.985	0.98	1	1	0.00362621	2.39098e-16	0	0	1_to_1	identical gene model		1	1	1	1	diff_parts_same_contig													0
Fibroblast	ENSG00000273377	OR2Q1P	ENSG00000273377	ENSG00000273377	unprocessed_pseudogene	unprocessed_pseudogene					0	0					1_to_1	identical gene model		1	1	1	1														0
Fibroblast	ENSG00000273381		ENSG00000273381	ENSG00000273381	lncRNA	lncRNA	0.2075	0.216429	0.195	0.2	0	0	0.00362621	2.39098e-16	0	0	1_to_1	identical gene model		1	1	1	1														0
Fibroblast	ENSG00000273382	TMEM167B-DT	ENSG00000273382	ENSG00000273382	lncRNA	lncRNA	2.9071	2.89375	2.73	2.725	1	1	0.00362641	2.39098e-16	0	0	1_to_1	identical gene model		1	1	1	1			Localization Problem, Clone Problem, GRC Housekeeping	Localization Problem							0	EFO_0003105	0.0012309	0
Fibroblast	ENSG00000273384		ENSG00000273384	ENSG00000273384	lncRNA	lncRNA	5.00632	4.95395	2.25	2.245	1	1	0.00362621	2.39098e-16	0	0	1_to_1	identical gene model		1	1	1	1											0	MONDO_0018531	0.012211	0
Fibroblast	ENSG00000273387		ENSG00000273387	ENSG00000273387	lncRNA	lncRNA	1.57321	1.56793	1.325	1.32	1	1	0.00362621	2.39098e-16	0.00626959	0.00626959	1_to_1	identical gene model		1	1	1	1			Clone Problem	Clone Problem							0	EFO_0000400	0.002597	0
Fibroblast	ENSG00000273388		ENSG00000273388	ENSG00000273388	lncRNA	lncRNA	5.57222	5.53667	3.275	3.265	0	0			0	0	1_to_1	identical gene model		2	2	1	1														0
Fibroblast	ENSG00000273391		ENSG00000273391	ENSG00000273391	lncRNA	lncRNA	4.3204	4.27769	4.18	4.11	1	1	0.00362621	2.39098e-16	0	0	1_to_1	identical gene model		1	1	1	1	diff_parts_same_contig										0	EFO_0000198	0.0014676	0
Fibroblast	ENSG00000273394		ENSG00000273394	ENSG00000273394	lncRNA	lncRNA	1	0.996667	1.03	1.03	0	0			0	0	1_to_1	identical gene model		1	1	1	1	diff_parts_same_contig													0
Fibroblast	ENSG00000273396	LINC01396	ENSG00000273396	ENSG00000273396	lncRNA	lncRNA					0	0					1_to_1	identical gene model		4;4;2	2;4;4	3	3			GRC Housekeeping, Localization Problem											0
Fibroblast	ENSG00000273398		ENSG00000273398	ENSG00000273398	protein_coding	protein_coding	0.495758	0.553429	0.39	0.39	1	1	0.00362621	2.39098e-16	0.991882	0.991882	1_to_1	identical gene model		15	15	1	1														0
Fibroblast	ENSG00000273399		ENSG00000273399	ENSG00000273399	lncRNA	lncRNA	3.51933	3.5	2.8	2.785	1	1	0.00362621	2.39098e-16	0	0	1_to_1	identical gene model		1	1	1	1	diff_parts_same_contig										0	EFO_0003060	0.030734	0
Fibroblast	ENSG00000273402		ENSG00000273402	ENSG00000273402	lncRNA	lncRNA	2.21487	2.16325	1.75	1.71	1	1	0.00362621	2.39098e-16	0	0	1_to_1	identical gene model		1	1	1	1											0	MONDO_0018531	0.018137	0
Fibroblast	ENSG00000273403		ENSG00000273403	ENSG00000273403	lncRNA	lncRNA	6.81116	6.64455	4.51	4.49	1	1	0.00362621	2.39098e-16	0	0	1_to_1	identical gene model		1	1	1	1											0	EFO_0000641	0.0053296	0
Fibroblast	ENSG00000273406		ENSG00000273406	ENSG00000273406	lncRNA	lncRNA	2.4975	2.66273	1.43	1.4	0	0			0.12963	0.179487	1_to_1	identical gene model		1	1	1	1	new_contig_added		Clone Problem, GRC Housekeeping	Clone Problem	High Signal Region									0
Fibroblast	ENSG00000273407		ENSG00000273407	ENSG00000273407	lncRNA	lncRNA	3.138	3.118	2.76	2.72	0	0			0	0	1_to_1	identical gene model		1	1	1	1	diff_parts_same_contig		Variation	Variation										0
Fibroblast	ENSG00000273408	OR5B15P	ENSG00000273408	ENSG00000273408	unprocessed_pseudogene	unprocessed_pseudogene					0	0					1_to_1	identical gene model		1	1	1	1	diff_parts_same_contig													0
Fibroblast	ENSG00000273409	LINC02712	ENSG00000273409	ENSG00000273409	lncRNA	lncRNA					0	0					1_to_1	identical gene model		3;3	3;3	2	2	new_contig_added, diff_parts_same_contig										0	EFO_0000641	0.0036823	0
Fibroblast	ENSG00000273413		ENSG00000273413	ENSG00000273413	lncRNA	lncRNA					0	0			1	1	1_to_1	identical gene model		2	2	1	1				GRC Housekeeping										0
Fibroblast	ENSG00000273415	LINC02725	ENSG00000273415	ENSG00000273415	lncRNA	lncRNA	0.895	0.89	0.895	0.89	0	0			0.896403	0.896403	1_to_1	identical gene model		2;9;8;4;6;6;7	6;8;4;7;6;9;2	7	7	diff_parts_same_contig										0	Orphanet_35093	0.0015729	0
Fibroblast	ENSG00000273416		ENSG00000273416	ENSG00000273416	lncRNA	lncRNA	5.25545	5.21879	3.2	3.19	1	1	0.00362621	2.39098e-16	0	0	1_to_1	identical gene model		1	1	1	1	diff_parts_same_contig										0	EFO_0000519	0.014459	0
Fibroblast	ENSG00000273419		ENSG00000273419	ENSG00000273419	lncRNA	lncRNA	0.239677	0.2425	0.2	0.21	1	1	0.00362621	2.39098e-16	0.866169	0.866169	1_to_1	identical gene model		1	1	1	1	diff_parts_same_contig		Variation	Variation										0
Fibroblast	ENSG00000273420		ENSG00000273420	ENSG00000273420	lncRNA	lncRNA					0	0			1	1	1_to_1	identical gene model		1	1	1	1	diff_parts_same_contig													0
Fibroblast	ENSG00000273423	OR13I1P	ENSG00000273423	ENSG00000273423	unprocessed_pseudogene	unprocessed_pseudogene					0	0			0	0	1_to_1	identical gene model		1	1	1	1														0
Fibroblast	ENSG00000273424		ENSG00000273424	ENSG00000273424	lncRNA	lncRNA	2.87375	2.8644	2.42	2.92	1	1	0.00362621	2.39098e-16	0	0	1_to_1	identical gene model		1	1	1	1			Clone Problem	Clone Problem							0	EFO_0003060	0.031466	0
Fibroblast	ENSG00000273428		ENSG00000273428	ENSG00000273428	lncRNA	lncRNA	1.41	1.13	1.41	1.13	0	0			0.98	0.88	1_to_1	exon_count_diff		1;1	2;1	2	2	diff_parts_same_contig		Clone Problem	Clone Problem							0	EFO_0000400	0.0025997	0
Fibroblast	ENSG00000273432		ENSG00000273432	ENSG00000273432	lncRNA	lncRNA	1.368	1.33758	1.13	1.045	1	1	0.00362621	2.39098e-16	0.885067	0.885067	1_to_1	identical gene model		9	9	1	1	diff_parts_same_contig													0
Fibroblast	ENSG00000273433		ENSG00000273433	ENSG00000273433	lncRNA	lncRNA	1.535	1.53	1.535	1.53	0	0			0.99341	0.99341	1_to_1	identical gene model		3	3	1	1	diff_parts_same_contig													0
Fibroblast	ENSG00000273434	OR8S21P	ENSG00000273434	ENSG00000273434	unprocessed_pseudogene	unprocessed_pseudogene					0	0					1_to_1	identical gene model		1	1	1	1														0
Fibroblast	ENSG00000273437		ENSG00000273437	ENSG00000273437	lncRNA	lncRNA	20.2632	20.1398	16.26	16.21	1	1	0.00362623	2.39098e-16	0	0	1_to_1	identical gene model		1	1	1	1														0
Fibroblast	ENSG00000273442		ENSG00000273442	ENSG00000273442	lncRNA	lncRNA	1.42107	1.37828	1.32	1.31	1	1	0.00362621	2.39098e-16	0	0	1_to_1	identical gene model		1	1	1	1	diff_parts_same_contig		Clone Problem	Clone Problem							0	EFO_0003060	0.017683	0
Fibroblast	ENSG00000273443		ENSG00000273443	ENSG00000273443	lncRNA	lncRNA	0.6125	0.61	0.635	0.635	0	0			0	0	1_to_1	identical gene model		2	2	1	1											0	EFO_0000198	0.0051606	0
Fibroblast	ENSG00000273444		ENSG00000273444	ENSG00000273444	unprocessed_pseudogene	unprocessed_pseudogene					0	0			0	0	1_to_1	identical gene model		1	1	1	1														0
Fibroblast	ENSG00000273445		ENSG00000273445	ENSG00000273445	lncRNA	lncRNA	0.755	0.75	0.755	0.75	0	0			0	0	1_to_1	identical gene model		1	1	1	1	diff_parts_same_contig		Gap, Path Problem	Gap, Path Problem	High Signal Region	High Signal Region					0	EFO_0003834	0.016141	0
Fibroblast	ENSG00000273447		ENSG00000273447	ENSG00000273447	lncRNA	lncRNA	4.36729	4.2526	3.54	3.4	1	1	0.00362621	2.39098e-16	0	0	1_to_1	identical gene model		1	1	1	1	diff_parts_same_contig										0	EFO_0008511	0.0013583	0
Fibroblast	ENSG00000273448		ENSG00000273448	ENSG00000273448	lncRNA	lncRNA	0.861176	0.899722	0.64	0.64	1	1	0.00362621	2.39098e-16	0	0	1_to_1	identical gene model		1	1	1	1	diff_parts_same_contig													0
Fibroblast	ENSG00000273449		ENSG00000273449	ENSG00000273449	lncRNA	lncRNA	3.33289	3.24809	2.86	2.79	1	1	0.00362621	2.39098e-16	0	0	1_to_1	identical gene model		1	1	1	1			GRC Housekeeping								0	MONDO_0018531	0.016595	0
Fibroblast	ENSG00000273450		ENSG00000273450	ENSG00000273450	lncRNA	lncRNA	2.598	2.55381	1.81	1.83	1	1	0.00362621	2.39098e-16	0	0	1_to_1	identical gene model		1	1	1	1														0
Fibroblast	ENSG00000273451		ENSG00000273451	ENSG00000273451	lncRNA	lncRNA	0.76	0.758571	0.85	0.85	0	0			0	0	1_to_1	identical gene model		1	1	1	1	diff_parts_same_contig										0	EFO_0000305	0.026585	0
Fibroblast	ENSG00000273454		ENSG00000273454	ENSG00000273454	lncRNA	lncRNA	2.0084	1.96885	1.38	1.3	1	1	0.00362621	2.39098e-16	0	0	1_to_1	identical gene model		1	1	1	1														0
Fibroblast	ENSG00000273455		ENSG00000273455	ENSG00000273455	lncRNA	lncRNA	2.79083	2.7775	1.705	1.7	0	0			0	0	1_to_1	identical gene model		1	1	1	1														0
Fibroblast	ENSG00000273456		ENSG00000273456	ENSG00000273456	lncRNA	lncRNA	5.43814	5.29082	4.58	4.56	1	1	0.00362621	2.39098e-16	0	0	1_to_1	identical gene model		1	1	1	1											0	MONDO_0100096	0.013494	0
Fibroblast	ENSG00000273461		ENSG00000273461	ENSG00000273461	lncRNA	lncRNA					0	0					1_to_1	identical gene model		3;5	3;5	2	2														0
Fibroblast	ENSG00000273464		ENSG00000273464	ENSG00000273464	lncRNA	lncRNA	4.48152	4.45091	3.31	3.31	1	1	0.00362621	2.39098e-16	0	0	1_to_1	identical gene model		1	1	1	1	diff_parts_same_contig		GRC Housekeeping											0
Fibroblast	ENSG00000273466		ENSG00000273466	ENSG00000273466	lncRNA	lncRNA	9.97635	9.79969	6.87	6.63	1	1	0.00362653	2.39098e-16	0.356692	0.356692	1_to_1	identical gene model		1	1	1	1	diff_parts_same_contig													0
Fibroblast	ENSG00000273471		ENSG00000273471	ENSG00000273471	lncRNA	lncRNA	0.41625	0.41	0.31	0.31	1	1	0.00362621	2.39098e-16	0.979457	0.979457	1_to_1	identical gene model		4	4	1	1			Gap, Path Problem	Gap, Path Problem		Low Mappability								0
Fibroblast	ENSG00000273472		ENSG00000273472	ENSG00000273472	lncRNA	lncRNA	1.72614	1.73644	1.45	1.45	1	1	0.00362621	2.39098e-16	0	0	1_to_1	identical gene model		1	1	1	1											0	EFO_0007185	0.0031765	0
Fibroblast	ENSG00000273473		ENSG00000273473	ENSG00000273473	lncRNA	lncRNA	1.95581	1.94656	1.32	1.33	1	1	0.00362621	2.39098e-16	0	0	1_to_1	identical gene model		1	1	1	1	diff_parts_same_contig		Gap	Gap		High Signal Region								0
Fibroblast	ENSG00000273474		ENSG00000273474	ENSG00000273474	lncRNA	lncRNA	2.97846	2.96385	2.59	2.58	0	0			0	0	1_to_1	identical gene model		1	1	1	1				GRC Housekeeping							0	EFO_0003060	0.028975	0
Fibroblast	ENSG00000273476		ENSG00000273476	ENSG00000273476	lncRNA	lncRNA	1.9	1.88	1.835	1.82	0	0			0	0	1_to_1	identical gene model		1	1	1	1											0	EFO_0000384	0.001803	0
Fibroblast	ENSG00000273481		ENSG00000273481	ENSG00000273481	lncRNA	lncRNA	3.883	3.837	1.405	1.4	0	0			0	0	1_to_1	identical gene model		1	1	1	1	diff_parts_same_contig		GRC Housekeeping											0
Fibroblast	ENSG00000273483		ENSG00000273483	ENSG00000273483	lncRNA	lncRNA	2.10568	2.06605	1.42	1.335	1	1	0.00362621	2.39098e-16	0	0	1_to_1	identical gene model		1	1	1	1			Clone Problem, GRC Housekeeping											0
Fibroblast	ENSG00000273484	OR6R2P	ENSG00000273484	ENSG00000273484	unprocessed_pseudogene	unprocessed_pseudogene					0	0					1_to_1	identical gene model		1	1	1	1	diff_parts_same_contig		Gap	Localization Problem, Gap										0
Fibroblast	ENSG00000273485		ENSG00000273485	ENSG00000273485	lncRNA	lncRNA	1.77636	1.71391	1.08	1.07	1	1	0.00362621	2.39098e-16	0.967337	0.967337	1_to_1	identical gene model		1	1	1	1														0
Fibroblast	ENSG00000273486		ENSG00000273486	ENSG00000273486	lncRNA	lncRNA	1.08438	1.0758	0.805	0.805	1	1	0.00362621	2.39098e-16	0	0	1_to_1	identical gene model		1	1	1	1														0
Fibroblast	ENSG00000273487		ENSG00000273487	ENSG00000273487	lncRNA	lncRNA	0.777742	0.760938	0.66	0.65	1	1	0.00362621	2.39098e-16	0	0	1_to_1	identical gene model		2	2	1	1	diff_parts_same_contig		Clone Problem, GRC Housekeeping								0	EFO_0002939	0.013505	0
Fibroblast	ENSG00000273489		ENSG00000273489	ENSG00000273489	lncRNA	lncRNA	0.271562	0.267879	0.225	0.22	1	1	0.00362621	2.39098e-16	0.989333	0.989333	1_to_1	identical gene model		1	1	1	1														0
Fibroblast	ENSG00000273492	APP-DT	ENSG00000273492	ENSG00000273492	lncRNA	lncRNA	0.16	0.145	0.16	0.155	0	0			0.902597	0.902597	1_to_1	identical gene model		3;4;2	3;4;2	3	3	new_contig_added, diff_parts_same_contig		GRC Housekeeping								0	EFO_0000365	0.0076834	0
Fibroblast	ENSG00000273493		ENSG00000273493	ENSG00000273493	lncRNA	lncRNA					0	0					1_to_1	identical gene model		1	1	1	1														0
Fibroblast	ENSG00000273496			ENSG00000273496		protein_coding		0.94		0.94		0				0.978571	hg38_spec_gene				4		1														0
Fibroblast	ENSG00000273497		ENSG00000273497	ENSG00000273497	unprocessed_pseudogene	unprocessed_pseudogene					0	0					1_to_1	identical gene model		1	1	1	1														0
Fibroblast	ENSG00000273499			ENSG00000273499		snoRNA						0					hg38_spec_gene				1		1				Missing sequence										0
Fibroblast	ENSG00000273500	MIR6129		ENSG00000273500		miRNA						0					hg38_spec_gene				1		1				GRC Housekeeping, Gap										0
Fibroblast	ENSG00000273507		ENSG00000273507	ENSG00000273507	lncRNA	lncRNA	0.31	0.305	0.31	0.305	0	0			0.857143	0.857143	1_to_1	identical gene model		3;4;5;3;2;5;3;2	3;4;2;5;3;5;2;3	8	8														0
Fibroblast	ENSG00000273509	CNTNAP3P1	ENSG00000273509	ENSG00000273509	unprocessed_pseudogene	unprocessed_pseudogene	0.48	0.48	0.48	0.48	0	0			0	0	1_to_1	identical gene model		6	6	1	1			Gap, Path Problem	Gap, Localization Problem, GRC Housekeeping	High Signal Region	High Signal Region								0
Fibroblast	ENSG00000273512		ENSG00000273512	ENSG00000273512	unprocessed_pseudogene	unprocessed_pseudogene					0	0					1_to_1	identical gene model		1	1	1	1														0
Fibroblast	ENSG00000273513	TBC1D3K	ENSG00000273513	ENSG00000273513	protein_coding	protein_coding		4		4	0	0			1	0.997473	1_to_1	identical gene model	0.998443	14	14	1	1	new_contig_added		Variation, Gap, GRC Housekeeping	Variation, Gap, GRC Housekeeping	High Signal Region						0	EFO_0001663	0.02031	0
Fibroblast	ENSG00000273514	FOXD4L6	ENSG00000204793	ENSG00000273514	protein_coding	protein_coding	0.163333	0.196667	0.16	0.2	0	0			0.867857	0.869136	1_to_1	exon_length_diff	0.815225	1	1	1	1		yes	Path Problem, GRC Housekeeping, Localization Problem, Clone Problem, Gap	Clone Problem, Gap, GRC Housekeeping	High Signal Region	High Signal Region					0	EFO_0009700	0.084602	0
Fibroblast	ENSG00000273515			ENSG00000273515		misc_RNA						0					hg38_spec_gene				1		1				Path Problem										0
Fibroblast	ENSG00000273516	U1		ENSG00000273516		snRNA						0					hg38_spec_gene				1		1	new_contig_added			Missing sequence, Gap, Clone Problem, Path Problem							0	EFO_0002690	0.010981	0
Fibroblast	ENSG00000273520	SPDYE8		ENSG00000273520		protein_coding						0				1	hg38_spec_gene				8		1	new_contig_added			Path Problem							0	Orphanet_228329	0.031614	0
Fibroblast	ENSG00000273521		ENSG00000273521	ENSG00000273521	lncRNA	lncRNA	1.20437	1.27676	1.02	1.085	1	1	0.00362621	2.39098e-16	0	0	1_to_1	identical gene model		1	1	1	1														0
Fibroblast	ENSG00000273523		ENSG00000273523	ENSG00000273523	lncRNA	lncRNA	0.182941	0.182353	0.13	0.13	0	0	0.00362621	2.39098e-16	0	0	1_to_1	identical gene model		2	2	1	1	diff_parts_same_contig		Variation	Variation							0	EFO_0001663	0.0068932	0
Fibroblast	ENSG00000273524	Metazoa_SRP		ENSG00000273524		misc_RNA						0					hg38_spec_gene				1		1	diff_parts_same_contig													0
Fibroblast	ENSG00000273532			ENSG00000273532		misc_RNA						0					hg38_spec_gene				1		1														0
Fibroblast	ENSG00000273536		ENSG00000273536	ENSG00000273536	processed_pseudogene	processed_pseudogene					0	0					1_to_1	identical gene model		1	1	1	1														0
Fibroblast	ENSG00000273537			ENSG00000273537		misc_RNA						0					hg38_spec_gene				1		1				Path Problem										0
Fibroblast	ENSG00000273540	AGBL1	ENSG00000273540	ENSG00000273540	protein_coding	protein_coding					0	0					1_to_1	exon_count_diff		25;9;8;6;22	25;23;9;8;6	5	5	new_contig_added, diff_parts_same_contig						1	Corneal dystrophy, Fuchs endothelial, 8	3	known_molec_cause	0	Orphanet_98974	0.51966	0
Fibroblast	ENSG00000273541			ENSG00000273541		misc_RNA						0				1	hg38_spec_gene				1		1	diff_parts_same_contig													0
Fibroblast	ENSG00000273542	H4C12	ENSG00000273542	ENSG00000273542	protein_coding	protein_coding	2.28833	2.14286	2.145	2.04	0	0			0.995748	0.995748	1_to_1	identical gene model		1	1	1	1	diff_parts_same_contig		Variation								0	EFO_0000763;EFO_0005741	0.50304	0
Fibroblast	ENSG00000273544	SNORA44		ENSG00000273544		snoRNA						0				1	hg38_spec_gene				1		1	diff_parts_same_contig			GRC Housekeeping										0
Fibroblast	ENSG00000273549	Metazoa_SRP		ENSG00000273549		misc_RNA						0					hg38_spec_gene				1		1				Clone Problem										0
Fibroblast	ENSG00000273550		ENSG00000273550	ENSG00000273550	lncRNA	lncRNA					0	0					1_to_1	identical gene model		3;3	3;3	2	2					High Signal Region									0
Fibroblast	ENSG00000273551		ENSG00000273551	ENSG00000273551	lncRNA	lncRNA	3.42677	3.4071	2.27	2.24	1	1	0.00362621	2.39098e-16	0	0	1_to_1	identical gene model		1	1	1	1	diff_parts_same_contig		Clone Problem, Variation	Clone Problem, Variation							0	EFO_0000729	0.0046966	0
Fibroblast	ENSG00000273552		ENSG00000273552	ENSG00000273552	lncRNA	lncRNA					0	0					1_to_1	identical gene model		3	3	1	1														0
Fibroblast	ENSG00000273553		ENSG00000273553	ENSG00000273553	lncRNA	lncRNA	3.98	3.96	3.98	3.96	0	0			0	0	1_to_1	identical gene model		1	1	1	1	diff_parts_same_contig													0
Fibroblast	ENSG00000273554			ENSG00000273554		protein_coding						0				1	hg38_spec_gene				14;15		2														0
Fibroblast	ENSG00000273555	MIR6812		ENSG00000273555		miRNA						0					hg38_spec_gene				1		1	diff_parts_same_contig													0
Fibroblast	ENSG00000273557		ENSG00000273557	ENSG00000273557	lncRNA	lncRNA	3.13	3.12	3.13	3.12	0	0			0	0	1_to_1	identical gene model		2	2	1	1	diff_parts_same_contig										0	EFO_0000305	0.03732	0
Fibroblast	ENSG00000273558		ENSG00000273558	ENSG00000273558	lncRNA	lncRNA					0	0			1		1_to_1	exon_length_diff	0.998179	3	3	1	1	diff_parts_same_contig		Gap, Path Problem	Gap	High Signal Region	High Signal Region								0
Fibroblast	ENSG00000273559	CWC25	ENSG00000273559	ENSG00000273559	protein_coding	protein_coding	19.1079	18.8329	18.06	17.95	1	1	0.00362707	2.39098e-16	0.73481	0.73481	1_to_1	identical gene model		2;10;8;11;6;7;6	10;11;8;6;2;7;6	7	7	diff_parts_same_contig, new_contig_added		GRC Housekeeping	GRC Housekeeping							0	EFO_0004343	0.048508	0
Fibroblast	ENSG00000273565		ENSG00000273565	ENSG00000273565	lncRNA	lncRNA	1.76278	1.75222	1.375	1.37	0	0			0	0	1_to_1	identical gene model		1	1	1	1														0
Fibroblast	ENSG00000273566	Metazoa_SRP		ENSG00000273566		misc_RNA						0					hg38_spec_gene				1		1				GRC Housekeeping										0
Fibroblast	ENSG00000273567	REXO1L3P	ENSG00000273567	ENSG00000273567	processed_pseudogene	processed_pseudogene					0	0					1_to_1	identical gene model		2	2	1	1			GRC Housekeeping, Gap	Gap, GRC Housekeeping	High Signal Region	High Signal Region								0
Fibroblast	ENSG00000273568		ENSG00000273568	ENSG00000273568	lncRNA	lncRNA	17.6256	17.1326	15.055	12.73	1	1	0.00362621	2.39098e-16	0	0	1_to_1	identical gene model		1	1	1	1														0
Fibroblast	ENSG00000273569		ENSG00000273569	ENSG00000273569	processed_pseudogene	processed_pseudogene					0	0					1_to_1	identical gene model		2	2	1	1														0
Fibroblast	ENSG00000273570			ENSG00000273570		misc_RNA						0					hg38_spec_gene				1		1														0
Fibroblast	ENSG00000273571			ENSG00000273571		misc_RNA						0				1	hg38_spec_gene				1		1														0
Fibroblast	ENSG00000273573	Metazoa_SRP		ENSG00000273573		misc_RNA						0					hg38_spec_gene				1		1	diff_parts_same_contig													0
Fibroblast	ENSG00000273576		ENSG00000273576	ENSG00000273576	lncRNA	lncRNA	23.9249	23.3689	23.18	22.9	1	1	0.00362699	2.39098e-16	0	0	1_to_1	identical gene model		1	1	1	1	new_contig_added		GRC Housekeeping	GRC Housekeeping							0	EFO_0000707	0.0064836	0
Fibroblast	ENSG00000273580		ENSG00000273580	ENSG00000273580	unprocessed_pseudogene	unprocessed_pseudogene	2.23	2.21667	2.87	2.84	0	0			0	0	1_to_1	identical gene model		1	1	1	1														0
Fibroblast	ENSG00000273582		ENSG00000273582	ENSG00000273582	lncRNA	lncRNA	2.40667	2.4	2.31	2.3	0	0			0	0	1_to_1	identical gene model		2	2	1	1											0	EFO_0000182	0.0080489	0
Fibroblast	ENSG00000273584		ENSG00000273584	ENSG00000273584	lncRNA	lncRNA	1.59923	1.59154	1.13	1.13	0	0			0	0	1_to_1	identical gene model		1	1	1	1											0	EFO_0000365	0.037668	0
Fibroblast	ENSG00000273586	OR10G1P	ENSG00000273586	ENSG00000273586	unprocessed_pseudogene	unprocessed_pseudogene					0	0					1_to_1	exon_count_diff		9	1	1	1	new_contig_added		GRC Housekeeping	GRC Housekeeping										0
Fibroblast	ENSG00000273587	SNORA78		ENSG00000273587		snoRNA						0					hg38_spec_gene				1		1											0	EFO_0003060	0.004435	0
Fibroblast	ENSG00000273590		ENSG00000273590	ENSG00000273590	protein_coding	protein_coding	1.02333	1.02	1.085	1.08	0	0			0.999818	0.999818	1_to_1	identical gene model		4;4;5;5;3;2;4	4;4;5;5;3;2;4	7	7	new_contig_added		Clone Problem, Path Problem, GRC Housekeeping	Clone Problem, Path Problem, GRC Housekeeping, Localization Problem		High Signal Region								0
Fibroblast	ENSG00000273591	7SK		ENSG00000273591		misc_RNA						0					hg38_spec_gene				1		1	new_contig_added			Gap, Missing sequence, Clone Problem							0	EFO_1001496	0.0073916	0
Fibroblast	ENSG00000273593	MIR7160		ENSG00000273593		miRNA						0					hg38_spec_gene				1		1	new_contig_added			Unknown							0	MONDO_0004975	0.004435	0
Fibroblast	ENSG00000273595		ENSG00000273595	ENSG00000273595	processed_pseudogene	processed_pseudogene					0	0					1_to_1	identical gene model		1	1	1	1			Path Problem	Path Problem										0
Fibroblast	ENSG00000273596			ENSG00000273596		misc_RNA						0				1	hg38_spec_gene				1		1														0
Fibroblast	ENSG00000273597		ENSG00000273597	ENSG00000273597	processed_pseudogene	processed_pseudogene	0.25	0.243333	0.25	0.25	0	0			0.644444	0.644444	1_to_1	identical gene model		1	1	1	1														0
Fibroblast	ENSG00000273598	PMS2P10		ENSG00000273598		transcribed_unprocessed_pseudogene		1.0675		0.915		0				0.993158	hg38_spec_gene				5		1	new_contig_added			Path Problem										0
Fibroblast	ENSG00000273599		ENSG00000273599	ENSG00000273599	lncRNA	lncRNA	1.00051	1.01967	0.74	0.79	1	1	0.00362623	2.39098e-16	0.276133	0.276133	1_to_1	identical gene model		1	1	1	1											0	EFO_1000044	0.039515	0
Fibroblast	ENSG00000273600		ENSG00000273600	ENSG00000273600	processed_pseudogene	processed_pseudogene					0	0					1_to_1	identical gene model		1	1	1	1	diff_parts_same_contig													0
Fibroblast	ENSG00000273604	EPOP	ENSG00000273604	ENSG00000273604	protein_coding	protein_coding	7.29873	7.22985	6.84	6.75	1	1	0.00362517	2.39098e-16	0	0	1_to_1	identical gene model		1	1	1	1	diff_parts_same_contig, new_contig_added		GRC Housekeeping	GRC Housekeeping							0	EFO_0000341	0.15781	0
Fibroblast	ENSG00000273606	MIR6776		ENSG00000273606		miRNA						0					hg38_spec_gene				1		1											0	MONDO_0014294	0.2661	0
Fibroblast	ENSG00000273609		ENSG00000273609	ENSG00000273609	unprocessed_pseudogene	unprocessed_pseudogene					0	0					1_to_1	identical gene model		1	1	1	1														0
Fibroblast	ENSG00000273610	RN7SL386P		ENSG00000273610		misc_RNA						0				1	hg38_spec_gene				1		1														0
Fibroblast	ENSG00000273611	ZNHIT3	ENSG00000273611	ENSG00000273611	protein_coding	protein_coding	14.8641	14.9438	15.45	15.38	1	1	0.00387824	0.0475351	0.97496	0.974953	1_to_1	exon_length_diff	0.998141	4;4;3;5;3;2;2;4;5;5;4;4	4;4;5;2;4;5;5;2;3;3;4	12	11	new_contig_added, diff_parts_same_contig		Clone Problem, GRC Housekeeping, Variation, Gap	Clone Problem, GRC Housekeeping, Variation, Gap			1	PEHO syndrome	3	known_molec_cause	0	MONDO_0009841	0.49734	0
Fibroblast	ENSG00000273612			ENSG00000273612		misc_RNA						0					hg38_spec_gene				1		1	diff_parts_same_contig													0
Fibroblast	ENSG00000273613	MIR6511A4		ENSG00000273613		miRNA						0					hg38_spec_gene				1		1				Gap										0
Fibroblast	ENSG00000273614			ENSG00000273614		snoRNA						0					hg38_spec_gene				1		1	new_contig_added			Clone Problem, Path Problem, GRC Housekeeping, Localization Problem		High Signal Region								0
Fibroblast	ENSG00000273618		ENSG00000273618	ENSG00000273618	lncRNA	lncRNA	0.281667	0.281667	0.24	0.24	0	0			0	0	1_to_1	identical gene model		1	1	1	1	diff_parts_same_contig													0
Fibroblast	ENSG00000273619		ENSG00000273619	ENSG00000273619	lncRNA	lncRNA	17.3006	16.9128	16.575	16.145	1	1	0.00362647	2.39098e-16	0	0	1_to_1	identical gene model		1	1	1	1	diff_parts_same_contig													0
Fibroblast	ENSG00000273621			ENSG00000273621		misc_RNA						0					hg38_spec_gene				1		1														0
Fibroblast	ENSG00000273623			ENSG00000273623		misc_RNA						0				1	hg38_spec_gene				1		1	diff_parts_same_contig													0
Fibroblast	ENSG00000273627	MIR4726		ENSG00000273627		miRNA						0					hg38_spec_gene				1		1	diff_parts_same_contig			GRC Housekeeping										0
Fibroblast	ENSG00000273628		ENSG00000273628	ENSG00000273628	unprocessed_pseudogene	unprocessed_pseudogene	7.49	7.33344	5.78	5.615	1	1	0.00362621	2.39098e-16	0.923005	0.923005	1_to_1	identical gene model		2	2	1	1														0
Fibroblast	ENSG00000273629	U7		ENSG00000273629		snRNA						0					hg38_spec_gene				1		1											0	EFO_0000182	0.015522	0
Fibroblast	ENSG00000273634		ENSG00000273634	ENSG00000273634	processed_pseudogene	processed_pseudogene					0	0					1_to_1	identical gene model		1	1	1	1	diff_parts_same_contig		Path Problem	Path Problem										0
Fibroblast	ENSG00000273637		ENSG00000273637	ENSG00000273637	lncRNA	lncRNA					0	0			0.999965	0.999965	1_to_1	identical gene model		12	12	1	1			Clone Problem											0
Fibroblast	ENSG00000273639			ENSG00000273639		lncRNA						0					hg38_spec_gene				7;6		2	diff_parts_same_contig			Gap		High Signal Region								0
Fibroblast	ENSG00000273640	WBP1LP8	ENSG00000273640	ENSG00000273640	processed_pseudogene	processed_pseudogene					0	0					1_to_1	identical gene model		1	1	1	1			GRC Housekeeping, Localization Problem		Low Mappability									0
Fibroblast	ENSG00000273643	PPP1R26P2	ENSG00000273643	ENSG00000273643	processed_pseudogene	processed_pseudogene					0	0			1	1	1_to_1	identical gene model		1	1	1	1	diff_parts_same_contig		Gap, Path Problem, GRC Housekeeping, Localization Problem, Clone Problem	Gap, Path Problem, Clone Problem	High Signal Region	High Signal Region								0
Fibroblast	ENSG00000273644		ENSG00000273644	ENSG00000273644	processed_pseudogene	processed_pseudogene					0	0					1_to_1	identical gene model		1	1	1	1			GRC Housekeeping	GRC Housekeeping	High Signal Region	High Signal Region								0
Fibroblast	ENSG00000273648	MIR8065		ENSG00000273648		miRNA						0					hg38_spec_gene				1		1	diff_parts_same_contig													0
Fibroblast	ENSG00000273650		ENSG00000273650	ENSG00000273650	lncRNA	lncRNA	2.90571	2.88571	3.12	3.09	0	0			0	0	1_to_1	identical gene model		1	1	1	1	diff_parts_same_contig		GRC Housekeeping	GRC Housekeeping							0	EFO_0000676	0.0058584	0
Fibroblast	ENSG00000273654		ENSG00000273654	ENSG00000273654	transcribed_processed_pseudogene	transcribed_processed_pseudogene	0.4248	0.429231	0.25	0.25	1	1	0.00362621	2.39098e-16	0.83694	0.853327	1_to_1	exon_count_diff		1;5	2;1	2	2	new_contig_added, diff_parts_same_contig													0
Fibroblast	ENSG00000273657	MIR6792		ENSG00000273657		miRNA						0					hg38_spec_gene				1		1														0
Fibroblast	ENSG00000273658			ENSG00000273658		misc_RNA						0				1	hg38_spec_gene				1		1														0
Fibroblast	ENSG00000273659		ENSG00000273659	ENSG00000273659	lncRNA	lncRNA					0	0					1_to_1	identical gene model		1	1	1	1														0
Fibroblast	ENSG00000273664		ENSG00000273664	ENSG00000273664	lncRNA	lncRNA	3.93935	3.81719	2.52	2.41	1	1	0.00362621	2.39098e-16	0	0	1_to_1	identical gene model		1	1	1	1	diff_parts_same_contig													0
Fibroblast	ENSG00000273668		ENSG00000273668	ENSG00000273668	transcribed_processed_pseudogene	transcribed_processed_pseudogene					0	0					1_to_1	identical gene model		1	1	1	1	diff_parts_same_contig		Gap, GRC Housekeeping	Localization Problem, Gap, GRC Housekeeping, Path Problem	High Signal Region	High Signal Region								0
Fibroblast	ENSG00000273669		ENSG00000273669	ENSG00000273669	lncRNA	lncRNA	1.22333	1.22	1.05	1.04	0	0			0	0	1_to_1	identical gene model		1	1	1	1														0
Fibroblast	ENSG00000273674		ENSG00000273674	ENSG00000273674	lncRNA	lncRNA	0.5025	0.478889	0.55	0.55	0	0			0.266667	0.266667	1_to_1	identical gene model		5;4;5;3;2	4;5;5;3;2	5	5	diff_parts_same_contig										0	EFO_0000365	0.0064716	0
Fibroblast	ENSG00000273675		ENSG00000273675	ENSG00000273675	processed_pseudogene	processed_pseudogene	0.51	0.51	0.51	0.51	0	0			0	0	1_to_1	identical gene model		1	1	1	1	diff_parts_same_contig													0
Fibroblast	ENSG00000273677			ENSG00000273677		misc_RNA						0					hg38_spec_gene				1		1														0
Fibroblast	ENSG00000273679		ENSG00000273679	ENSG00000273679	processed_pseudogene	processed_pseudogene	0.266522	0.373333	0.23	0.26	1	1	-0.116586	0.37838	0.125	0.0520833	1_to_1	identical gene model		1	1	1	1	diff_parts_same_contig		Variation, Gap, Path Problem, GRC Housekeeping	Gap, Variation, Path Problem, GRC Housekeeping	High Signal Region	High Signal Region								0
Fibroblast	ENSG00000273680		ENSG00000273680	ENSG00000273680	lncRNA	lncRNA	6.01038	5.88455	4.66	4.55	1	1	0.00362621	2.39098e-16	0	0	1_to_1	identical gene model		1	1	1	1														0
Fibroblast	ENSG00000273682		ENSG00000273682	ENSG00000273682	processed_pseudogene	processed_pseudogene					0	0					1_to_1	identical gene model		1	1	1	1														0
Fibroblast	ENSG00000273687		ENSG00000273687	ENSG00000273687	lncRNA	lncRNA	5.669	5.645	3.44	3.43	0	0			0	0	1_to_1	identical gene model		1	1	1	1														0
Fibroblast	ENSG00000273691		ENSG00000273691	ENSG00000273691	lncRNA	lncRNA	0.535	0.478	0.32	0.27	0	0			0	0	1_to_1	identical gene model		1	1	1	1	diff_parts_same_contig										0	EFO_0000365	0.043906	0
Fibroblast	ENSG00000273692	LONRF2P5	ENSG00000273692	ENSG00000273692	processed_pseudogene	processed_pseudogene					0	0					1_to_1	identical gene model		1	1	1	1	diff_parts_same_contig		Variation, GRC Housekeeping	Variation, GRC Housekeeping, Localization Problem										0
Fibroblast	ENSG00000273694	U2		ENSG00000273694		snRNA						0					hg38_spec_gene				1		1	new_contig_added			Gap, Variation, Clone Problem										0
Fibroblast	ENSG00000273696	CT45A7	ENSG00000273696	ENSG00000273696	protein_coding	protein_coding					0	0			1		1_to_1	exon_length_diff	0.975027	5;4	5;4	2	2	new_contig_added		Path Problem	Path Problem	High Signal Region	High Signal Region					0	Orphanet_391665	0.082481	0
Fibroblast	ENSG00000273698	MRPL57P1	ENSG00000273698	ENSG00000273698	processed_pseudogene	processed_pseudogene					0	0					1_to_1	identical gene model		1	1	1	1	diff_parts_same_contig		Clone Problem, GRC Housekeeping											0
Fibroblast	ENSG00000273700	MIR6760		ENSG00000273700		miRNA						0					hg38_spec_gene				1		1														0
Fibroblast	ENSG00000273701			ENSG00000273701		misc_RNA						0					hg38_spec_gene				1		1														0
Fibroblast	ENSG00000273702		ENSG00000273702	ENSG00000273702	lncRNA	lncRNA	2.65705	2.5946	2.34	2.23	1	1	0.00362624	2.39098e-16	0	0	1_to_1	identical gene model		1	1	1	1			Unknown, GRC Housekeeping, Path Problem, Gap	Unknown, GRC Housekeeping, Gap							0	EFO_0003096	0.0046354	0
Fibroblast	ENSG00000273703	H2BC14	ENSG00000273703	ENSG00000273703	protein_coding	protein_coding	2.24143	2.21571	2.46	2.42	0	0			0	0	1_to_1	identical gene model		1	1	1	1	diff_parts_same_contig		Variation								0	EFO_0000763;EFO_0005741	0.50304	0
Fibroblast	ENSG00000273704		ENSG00000273704	ENSG00000273704	unprocessed_pseudogene	unprocessed_pseudogene					0	0					1_to_1	identical gene model		1	1	1	1														0
Fibroblast	ENSG00000273706	LHX1	ENSG00000273706	ENSG00000273706	protein_coding	protein_coding	0.11	0.11	0.11	0.11	0	0			0.5	0.666667	1_to_1	exon_count_diff		8;3;10;3;2;3	2;3;5;3;3;2	6	6	new_contig_added		GRC Housekeeping, Variation	Variation, Gap, GRC Housekeeping							0	EFO_0006930	0.31008	0
Fibroblast	ENSG00000273709	U2		ENSG00000273709		snRNA						0					hg38_spec_gene				1		1	new_contig_added			Gap, Clone Problem, Unknown, GRC Housekeeping		High Signal Region								0
Fibroblast	ENSG00000273710	Metazoa_SRP		ENSG00000273710		misc_RNA						0					hg38_spec_gene				1		1	diff_parts_same_contig													0
Fibroblast	ENSG00000273711		ENSG00000273711	ENSG00000273711	lncRNA	lncRNA	0.39381	0.383913	0.34	0.34	1	1	0.00362621	2.39098e-16	0.9758	0.9758	1_to_1	identical gene model		1;2	2;1	2	2	diff_parts_same_contig													0
Fibroblast	ENSG00000273712		ENSG00000273712	ENSG00000273712	processed_pseudogene	processed_pseudogene					0	0					1_to_1	identical gene model		1	1	1	1	diff_parts_same_contig		Clone Problem, Variation	Clone Problem										0
Fibroblast	ENSG00000273716		ENSG00000273716	ENSG00000273716	processed_pseudogene	processed_pseudogene					0	0					1_to_1	identical gene model		1	1	1	1	diff_parts_same_contig													0
Fibroblast	ENSG00000273717	RN7SL343P		ENSG00000273717		misc_RNA						0					hg38_spec_gene				1		1	diff_parts_same_contig			Gap, GRC Housekeeping		Low Mappability								0
Fibroblast	ENSG00000273719		ENSG00000273719	ENSG00000273719	processed_pseudogene	processed_pseudogene					0	0					1_to_1	identical gene model		1	1	1	1														0
Fibroblast	ENSG00000273720		ENSG00000273720	ENSG00000273720	processed_pseudogene	processed_pseudogene					0	0					1_to_1	identical gene model		1	1	1	1														0
Fibroblast	ENSG00000273721		ENSG00000273721	ENSG00000273721	unprocessed_pseudogene	unprocessed_pseudogene					0	0					1_to_1	identical gene model		1	1	1	1														0
Fibroblast	ENSG00000273723	SUGT1-DT	ENSG00000273723	ENSG00000273723	lncRNA	lncRNA	4.32311	4.20095	3.6	3.26	1	1	0.00362622	2.39098e-16	0	0	1_to_1	identical gene model		1	1	1	1											0	EFO_0005842	0.018271	0
Fibroblast	ENSG00000273724		ENSG00000273724	ENSG00000273724	unprocessed_pseudogene	unprocessed_pseudogene	3.818	3.796	3.58	3.56	0	0			0	0	1_to_1	identical gene model		2	2	1	1														0
Fibroblast	ENSG00000273725	Metazoa_SRP		ENSG00000273725		misc_RNA						0					hg38_spec_gene				1		1														0
Fibroblast	ENSG00000273727	U1		ENSG00000273727		snRNA						0					hg38_spec_gene				1		1	new_contig_added			Gap, Variation, Clone Problem							0	EFO_0002690	0.010981	0
Fibroblast	ENSG00000273729		ENSG00000273729	ENSG00000273729	lncRNA	lncRNA	1.22794	1.23631	0.99	0.99	1	1	0.00362621	2.39098e-16	0.569659	0.569659	1_to_1	identical gene model		1	1	1	1	diff_parts_same_contig													0
Fibroblast	ENSG00000273730	5_8S_rRNA		ENSG00000273730		rRNA						0				1	hg38_spec_gene				1		1														0
Fibroblast	ENSG00000273732	VN1R74P	ENSG00000273732	ENSG00000273732	unprocessed_pseudogene	unprocessed_pseudogene					0	0					1_to_1	identical gene model		1	1	1	1														0
Fibroblast	ENSG00000273733		ENSG00000273733	ENSG00000273733	lncRNA	lncRNA	6.8514	6.57244	4.21	3.94	1	1	0.00362621	2.39098e-16	0	0	1_to_1	identical gene model		1	1	1	1	diff_parts_same_contig										0	EFO_0005842	0.0069111	0
Fibroblast	ENSG00000273734		ENSG00000273734	ENSG00000273734	protein_coding	protein_coding	0.341818		0.33		0	0			0.999727	1	1_to_1	exon_length_diff	0.998701	8	8	1	1	diff_parts_same_contig, new_contig_added		Variation	Variation										0
Fibroblast	ENSG00000273736		ENSG00000273736	ENSG00000273736	transcribed_unprocessed_pseudogene	transcribed_unprocessed_pseudogene					0	0					1_to_1	identical gene model		2;2	2;2	2	2	new_contig_added													0
Fibroblast	ENSG00000273739			ENSG00000273739		misc_RNA						0					hg38_spec_gene				1		1														0
Fibroblast	ENSG00000273742	MIR6075		ENSG00000273742		miRNA						0					hg38_spec_gene				1		1														0
Fibroblast	ENSG00000273744	U4		ENSG00000273744		snRNA						0					hg38_spec_gene				1		1											0	EFO_0000699	0.0073916	0
Fibroblast	ENSG00000273745	MIR6870		ENSG00000273745		miRNA						0					hg38_spec_gene				1		1														0
Fibroblast	ENSG00000273746		ENSG00000273746	ENSG00000273746	unprocessed_pseudogene	unprocessed_pseudogene					0	0					1_to_1	identical gene model	0.999539	3	3	1	1	new_contig_added, diff_parts_same_contig		Path Problem, Localization Problem, Gap	Path Problem	High Signal Region	High Signal Region								0
Fibroblast	ENSG00000273747		ENSG00000273747	ENSG00000273747	lncRNA	lncRNA	0.964615	0.928571	0.78	0.745	0	0			0	0	1_to_1	identical gene model		1	1	1	1	diff_parts_same_contig		GRC Housekeeping, Gap	GRC Housekeeping							0	EFO_0000305	0.035494	0
Fibroblast	ENSG00000273748			ENSG00000273748		protein_coding		23.8283		17.545		1				0.37808	hg38_spec_gene				4		1														0
Fibroblast	ENSG00000273749	CYFIP1	ENSG00000273749	ENSG00000273749	protein_coding	protein_coding	6.38203	6.73082	5.57	5.7	1	1	-0.00830879	0.0151353	0.995742	0.995699	1_to_1	identical gene model		3;4;32;6;5;6;16;31;6;6;10;4;4;3	31;16;32;10;4;3;6;4;5;3;4;6;6;6	14	14	new_contig_added, diff_parts_same_contig		GRC Housekeeping, Missing sequence, Localization Problem, Path Problem, Gap	GRC Housekeeping, Path Problem, Gap, Missing sequence, Localization Problem							0	EFO_0000304	0.24795	0
Fibroblast	ENSG00000273750			ENSG00000273750		misc_RNA						0					hg38_spec_gene				1		1				GRC Housekeeping, Gap										0
Fibroblast	ENSG00000273756	GOLGA6L26	ENSG00000273756	ENSG00000273756	transcribed_unprocessed_pseudogene	transcribed_unprocessed_pseudogene					0	0					1_to_1	exon_count_diff		34;6	10;6	2	2	new_contig_added, diff_parts_same_contig		Gap, Clone Problem, Path Problem, GRC Housekeeping	Missing sequence, Clone Problem, Path Problem, Gap, GRC Housekeeping	High Signal Region	High Signal Region								0
Fibroblast	ENSG00000273758	MIR6790		ENSG00000273758		miRNA						0					hg38_spec_gene				1		1														0
Fibroblast	ENSG00000273759		ENSG00000273759	ENSG00000273759	lncRNA	lncRNA	5.61089	5.4269	3.74	3.56	1	1	0.00362622	2.39098e-16	0	0	1_to_1	identical gene model		1	1	1	1	diff_parts_same_contig										0	EFO_0000637	0.013502	0
Fibroblast	ENSG00000273760		ENSG00000273760	ENSG00000273760	lncRNA	lncRNA	2.08235	1.15385	1.5	0.87	0	0			0	0	1_to_1	exon_count_diff		5	2	1	1	new_contig_added, diff_parts_same_contig		Path Problem, Clone Problem, Gap	Gap, Path Problem, GRC Housekeeping							0	EFO_0000384	0.016522	0
Fibroblast	ENSG00000273762	VN1R76P		ENSG00000273762		unprocessed_pseudogene						0					hg38_spec_gene				1		1														0
Fibroblast	ENSG00000273763		ENSG00000273763	ENSG00000273763	transcribed_processed_pseudogene	transcribed_processed_pseudogene	1.41237	1.40836	1.24	1.23	1	1	0.00362621	2.39098e-16	0.186806	0.186806	1_to_1	identical gene model		1;4	4;1	2	2														0
Fibroblast	ENSG00000273765		ENSG00000273765	ENSG00000273765	lncRNA	lncRNA	2.52846	2.50769	1.72	1.71	0	0			0	0	1_to_1	identical gene model		1	1	1	1	diff_parts_same_contig										0	MONDO_0100096	0.0054287	0
Fibroblast	ENSG00000273767			ENSG00000273767		misc_RNA						0					hg38_spec_gene				1		1														0
Fibroblast	ENSG00000273768	RNVU1-29		ENSG00000273768		snRNA						0				1	hg38_spec_gene				1		1	new_contig_added			Gap, Missing sequence, Clone Problem, Path Problem										0
Fibroblast	ENSG00000273769	L1CAM-AS1	ENSG00000273769	ENSG00000273769	lncRNA	lncRNA					0	0					1_to_1	exon_length_diff	0.999385	7	7	1	1	new_contig_added, diff_parts_same_contig		Variation, Path Problem	Variation, Path Problem							0	EFO_0000729	0.018908	0
Fibroblast	ENSG00000273771		ENSG00000273771	ENSG00000273771	lncRNA	lncRNA	0.266	0.264667	0.26	0.26	0	0			0	0	1_to_1	identical gene model		2	2	1	1											0	EFO_1000044	0.03732	0
Fibroblast	ENSG00000273773		ENSG00000273773	ENSG00000273773	unprocessed_pseudogene	unprocessed_pseudogene					0	0					1_to_1	identical gene model		1	1	1	1	new_contig_added, diff_parts_same_contig		Path Problem	Path Problem										0
Fibroblast	ENSG00000273776	MIR6126		ENSG00000273776		miRNA						0					hg38_spec_gene				1		1														0
Fibroblast	ENSG00000273777	CEACAM20	ENSG00000273777	ENSG00000273777	protein_coding	protein_coding					0	0			1	1	1_to_1	exon_count_diff		14;14;15;15;13;15	12;11;11;12;10;12	6	6	new_contig_added, diff_parts_same_contig		Unknown, Variation	Unknown, Variation							0	EFO_0004611	0.16778	0
Fibroblast	ENSG00000273778	MIR6765		ENSG00000273778		miRNA						0					hg38_spec_gene				1		1	diff_parts_same_contig													0
Fibroblast	ENSG00000273782			ENSG00000273782		misc_RNA						0					hg38_spec_gene				1		1														0
Fibroblast	ENSG00000273783	GTF2A1-AS1	ENSG00000273783	ENSG00000273783	lncRNA	lncRNA	1.88365	1.83648	1.61	1.59	1	1	0.00362621	2.39098e-16	0	0	1_to_1	identical gene model		2	2	1	1	diff_parts_same_contig													0
Fibroblast	ENSG00000273784		ENSG00000273784	ENSG00000273784	lncRNA	lncRNA	2.73191	2.78592	2.23	2.29	1	1	0.00362621	2.39098e-16	0.769073	0.769073	1_to_1	identical gene model		4;6;5	4;5;6	3	3					High Signal Region									0
Fibroblast	ENSG00000273786		ENSG00000273786	ENSG00000273786	lncRNA	lncRNA	1.357	1.346	1.16	1.155	0	0			0	0	1_to_1	identical gene model		1	1	1	1	diff_parts_same_contig													0
Fibroblast	ENSG00000273788	U3		ENSG00000273788		snoRNA						0					hg38_spec_gene				1		1	new_contig_added			Path Problem										0
Fibroblast	ENSG00000273791		ENSG00000273791	ENSG00000273791	unprocessed_pseudogene	unprocessed_pseudogene					0	0			1	1	1_to_1	identical gene model		2	2	1	1														0
Fibroblast	ENSG00000273792		ENSG00000273792	ENSG00000273792	lncRNA	lncRNA	0.5168	0.501923	0.37	0.365	1	1	0.00362621	2.39098e-16	0	0	1_to_1	identical gene model		1	1	1	1	diff_parts_same_contig										0	EFO_1001841	0.044911	0
Fibroblast	ENSG00000273796		ENSG00000273796	ENSG00000273796	lncRNA	lncRNA	8.67308	8.42981	6.19	5.9	1	1	0.00362621	2.39098e-16	0	0	1_to_1	identical gene model		1	1	1	1											0	EFO_0005044	0.01382	0
Fibroblast	ENSG00000273797		ENSG00000273797	ENSG00000273797	lncRNA	lncRNA	10.8517	10.6833	1.225	1.22	0	0			0	0	1_to_1	identical gene model		1	1	1	1											0	EFO_0000707	0.051224	0
Fibroblast	ENSG00000273800		ENSG00000273800	ENSG00000273800	unprocessed_pseudogene	unprocessed_pseudogene					0	0					1_to_1	identical gene model		1	1	1	1														0
Fibroblast	ENSG00000273802	H2BC8		ENSG00000273802		protein_coding		1.73179		1.385		1				0	hg38_spec_gene				1		1											0	EFO_0000763;EFO_0005741	0.50304	0
Fibroblast	ENSG00000273804		ENSG00000273804	ENSG00000273804	unprocessed_pseudogene	unprocessed_pseudogene					0	0					1_to_1	identical gene model		1	1	1	1			Unknown	Unknown										0
Fibroblast	ENSG00000273805		ENSG00000273805	ENSG00000273805	lncRNA	lncRNA	1.00548	0.992326	0.66	0.66	1	1	0.00362621	2.39098e-16	0.465276	0.465276	1_to_1	identical gene model		2	2	1	1														0
Fibroblast	ENSG00000273806		ENSG00000273806	ENSG00000273806	processed_pseudogene	processed_pseudogene					0	0					1_to_1	identical gene model		1	1	1	1														0
Fibroblast	ENSG00000273812	LINC02970	ENSG00000273812	ENSG00000273812	lncRNA	lncRNA	0.6	0.6	0.6	0.6	0	0			0	0	1_to_1	identical gene model		2;2;2	2;2;2	3	3	diff_parts_same_contig		Gap	Gap							0	EFO_0000326	0.028141	0
Fibroblast	ENSG00000273813		ENSG00000273813	ENSG00000273813	processed_pseudogene	processed_pseudogene					0	0					1_to_1	identical gene model		1	1	1	1														0
Fibroblast	ENSG00000273816		ENSG00000273816	ENSG00000273816	lncRNA	lncRNA	10.6483	10.5733	9.965	9.87	0	0			0	0	1_to_1	identical gene model		1	1	1	1											0	MONDO_0100096	0.0082134	0
Fibroblast	ENSG00000273818	RN7SL673P		ENSG00000273818		misc_RNA						0					hg38_spec_gene				1		1				Missing sequence, Variation		High Signal Region								0
Fibroblast	ENSG00000273819	ENPP7P7	ENSG00000273819	ENSG00000273819	unprocessed_pseudogene	unprocessed_pseudogene					0	0					1_to_1	identical gene model		4	4	1	1	diff_parts_same_contig													0
Fibroblast	ENSG00000273820	USP27X	ENSG00000273820	ENSG00000273820	protein_coding	protein_coding	4.94333	4.94046	5.02	5.01	1	1	0.00116308	0.769444	0	0	1_to_1	exon_length_diff	0.995837	1	1	1	1	new_contig_added, diff_parts_same_contig		Path Problem	Path Problem			1	Intellectual developmental disorder, X-linked 105	3	known_molec_cause	0	EFO_0003847;HP_0001249	0.48253	0
Fibroblast	ENSG00000273821		ENSG00000273821	ENSG00000273821	lncRNA	lncRNA	3.19116	3.17628	2.11	2.1	1	1	0.00362621	2.39098e-16	0	0	1_to_1	identical gene model		1	1	1	1														0
Fibroblast	ENSG00000273824		ENSG00000273824	ENSG00000273824	lncRNA	lncRNA	0.878235	0.847778	0.59	0.575	0	0			0	0	1_to_1	identical gene model		1	1	1	1											0	EFO_0000729	0.0042201	0
Fibroblast	ENSG00000273825		ENSG00000273825	ENSG00000273825	unprocessed_pseudogene	unprocessed_pseudogene		0.251667		0.23	0	0			1	0.25	1_to_1	exon_count_diff		66	5	1	1	new_contig_added		GRC Housekeeping, Localization Problem, Missing sequence, Path Problem, Gap	Gap, Clone Problem, Path Problem	High Signal Region									0
Fibroblast	ENSG00000273828		ENSG00000273828	ENSG00000273828	lncRNA	lncRNA	0.381944	0.391316	0.335	0.345	1	1	0.00362621	2.39098e-16	0	0	1_to_1	identical gene model		5;3	5;3	2	2	diff_parts_same_contig													0
Fibroblast	ENSG00000273829	Metazoa_SRP		ENSG00000273829		misc_RNA						0					hg38_spec_gene				1		1														0
Fibroblast	ENSG00000273830	MIR7843		ENSG00000273830		miRNA						0					hg38_spec_gene				1		1	diff_parts_same_contig													0
Fibroblast	ENSG00000273835	SNORD115-13		ENSG00000273835		snoRNA						0					hg38_spec_gene				1		1				Gap, GRC Housekeeping										0
Fibroblast	ENSG00000273836	MIR6842		ENSG00000273836		miRNA						0					hg38_spec_gene				1		1	diff_parts_same_contig													0
Fibroblast	ENSG00000273837		ENSG00000273837	ENSG00000273837	lncRNA	lncRNA					0	0					1_to_1	identical gene model		1	1	1	1	diff_parts_same_contig													0
Fibroblast	ENSG00000273838		ENSG00000273838	ENSG00000273838	lncRNA	lncRNA					0	0					1_to_1	identical gene model		2;5	5;2	2	2	diff_parts_same_contig													0
Fibroblast	ENSG00000273840		ENSG00000273840	ENSG00000273840	lncRNA	lncRNA					0	0			1	1	1_to_1	identical gene model		32	32	1	1	new_contig_added, diff_parts_same_contig		GRC Housekeeping, Localization Problem, Gap, Missing sequence, Clone Problem	Gap, GRC Housekeeping, Localization Problem	High Signal Region	High Signal Region								0
Fibroblast	ENSG00000273841	TAF9	ENSG00000273841	ENSG00000273841	protein_coding	protein_coding	18.8638	19.3326	18.08	18.48	1	1	0.00362565	2.39098e-16	0.982465	0.982465	1_to_1	identical gene model		3;3;3;3;2;3;3;3	3;2;3;3;3;3;3;3	8	8	diff_parts_same_contig		Path Problem	Path Problem							0	EFO_0000764	0.57838	0
Fibroblast	ENSG00000273843			ENSG00000273843		processed_pseudogene						0					hg38_spec_gene				1		1														0
Fibroblast	ENSG00000273844		ENSG00000273844	ENSG00000273844	unprocessed_pseudogene	unprocessed_pseudogene					0	0					1_to_1	identical gene model		1	1	1	1			Unknown	Unknown										0
Fibroblast	ENSG00000273846	Metazoa_SRP		ENSG00000273846		misc_RNA						0					hg38_spec_gene				1		1				Clone Problem		High Signal Region								0
Fibroblast	ENSG00000273849	SDR42E1P4	ENSG00000273849	ENSG00000273849	processed_pseudogene	processed_pseudogene					0	0					1_to_1	identical gene model	0.997502	1	1	1	1	diff_parts_same_contig		Gap, GRC Housekeeping	Localization Problem, Gap, GRC Housekeeping, Path Problem	High Signal Region	High Signal Region								0
Fibroblast	ENSG00000273851		ENSG00000273851	ENSG00000273851	transcribed_processed_pseudogene	transcribed_processed_pseudogene	0.245	0.24	0.245	0.23	0	0			0	0	1_to_1	exon_length_diff	0.939291	1	1	1	1	new_contig_added, diff_parts_same_contig													0
Fibroblast	ENSG00000273853		ENSG00000273853	ENSG00000273853	lncRNA	lncRNA					0	0					1_to_1	identical gene model		1	1	1	1														0
Fibroblast	ENSG00000273855		ENSG00000273855	ENSG00000273855	lncRNA	lncRNA	2.02571	2.01429	1.46	1.46	0	0			0	0	1_to_1	identical gene model		1	1	1	1	diff_parts_same_contig										0	EFO_0000641	0.0021975	0
Fibroblast	ENSG00000273860		ENSG00000273860	ENSG00000273860	processed_pseudogene	processed_pseudogene					0	0					1_to_1	identical gene model		1	1	1	1														0
Fibroblast	ENSG00000273866	Metazoa_SRP		ENSG00000273866		misc_RNA						0					hg38_spec_gene				1		1				Clone Problem										0
Fibroblast	ENSG00000273870		ENSG00000273870	ENSG00000273870	processed_pseudogene	processed_pseudogene	12.35	12.31	12.35	12.31	0	0			0.125	0.125	1_to_1	identical gene model		1	1	1	1			Variation, GRC Housekeeping	GRC Housekeeping										0
Fibroblast	ENSG00000273872	SLC25A15P4	ENSG00000273872	ENSG00000273872	unprocessed_pseudogene	unprocessed_pseudogene					0	0					1_to_1	identical gene model		2	2	1	1	diff_parts_same_contig, new_contig_added		Gap, Localization Problem, GRC Housekeeping	Gap, Localization Problem, GRC Housekeeping										0
Fibroblast	ENSG00000273874	MIR6859-2		ENSG00000273874		miRNA						0					hg38_spec_gene				1		1	new_contig_added			Gap		High Signal Region								0
Fibroblast	ENSG00000273876		ENSG00000273876	ENSG00000273876	unprocessed_pseudogene	unprocessed_pseudogene					0	0					1_to_1	identical gene model		1	1	1	1														0
Fibroblast	ENSG00000273877		ENSG00000273877	ENSG00000273877	lncRNA	lncRNA					0	0					1_to_1	identical gene model	0.998769	4;4	4;4	2	2	new_contig_added, diff_parts_same_contig		Path Problem, Gap	Gap, Path Problem							0	EFO_0003060	0.026731	0
Fibroblast	ENSG00000273882	MIR8066		ENSG00000273882		miRNA						0					hg38_spec_gene				1		1	diff_parts_same_contig													0
Fibroblast	ENSG00000273885			ENSG00000273885		snoRNA						0					hg38_spec_gene				1		1														0
Fibroblast	ENSG00000273886	Metazoa_SRP		ENSG00000273886		misc_RNA						0					hg38_spec_gene				1		1														0
Fibroblast	ENSG00000273888		ENSG00000273888	ENSG00000273888	lncRNA	lncRNA	3.55754	3.60714	3	3.21	1	1	0.00362637	2.39098e-16	0	0	1_to_1	identical gene model		1	1	1	1	diff_parts_same_contig										0	EFO_0000702	0.0094846	0
Fibroblast	ENSG00000273890		ENSG00000273890	ENSG00000273890	lncRNA	lncRNA	1.62143	1.61571	1.53	1.52	0	0			0	0	1_to_1	identical gene model		1	1	1	1											0	EFO_0000519	0.017104	0
Fibroblast	ENSG00000273891		ENSG00000273891	ENSG00000273891	lncRNA	lncRNA	0.9412	0.997692	0.805	0.815	1	1	0.00362621	2.39098e-16	0.171474	0.171474	1_to_1	identical gene model		1	1	1	1											0	EFO_1000044	0.035857	0
Fibroblast	ENSG00000273893		ENSG00000273893	ENSG00000273893	lncRNA	lncRNA	8.34131	8.07302	6.2	5.95	1	1	0.00362629	2.39098e-16	0	0	1_to_1	identical gene model		1	1	1	1	diff_parts_same_contig													0
Fibroblast	ENSG00000273894	SLC20A1P2	ENSG00000273894	ENSG00000273894	processed_pseudogene	processed_pseudogene					0	0					1_to_1	exon_count_diff		256	1	1	1	new_contig_added		Path Problem, Variation	Variation, Path Problem										0
Fibroblast	ENSG00000273897	PMS2P8		ENSG00000273897		unprocessed_pseudogene						0				1	hg38_spec_gene				6		1	new_contig_added			Path Problem										0
Fibroblast	ENSG00000273898	MIR6798		ENSG00000273898		miRNA						0					hg38_spec_gene				1		1	diff_parts_same_contig			Missing sequence										0
Fibroblast	ENSG00000273899	NOL12	ENSG00000273899	ENSG00000273899	protein_coding	protein_coding	14.2992	14.044	14.1	13.99	1	1	0.00362558	2.39098e-16	0.886365	0.886338	1_to_1	identical gene model		6;7;5;2;5;7;7	7;7;6;2;5;7;5	7	7	diff_parts_same_contig		Clone Problem	Clone Problem							0	EFO_0000616	0.015153	0
Fibroblast	ENSG00000273900		ENSG00000273900	ENSG00000273900	processed_pseudogene	processed_pseudogene					0	0					1_to_1	identical gene model		1	1	1	1	diff_parts_same_contig, new_contig_added		Gap, GRC Housekeeping, Path Problem	Gap, GRC Housekeeping	High Signal Region									0
Fibroblast	ENSG00000273901		ENSG00000273901	ENSG00000273901	lncRNA	lncRNA	1.67636	1.65147	1.62	1.595	1	1	0.00362621	2.39098e-16	0	0	1_to_1	identical gene model		1	1	1	1	diff_parts_same_contig										0	EFO_0000702	0.0043806	0
Fibroblast	ENSG00000273904			ENSG00000273904		ribozyme						0					hg38_spec_gene				1		1														0
Fibroblast	ENSG00000273907	CA15P2	ENSG00000273907	ENSG00000273907	unprocessed_pseudogene	unprocessed_pseudogene					0	0					1_to_1	identical gene model		5	5	1	1	diff_parts_same_contig		Gap, Path Problem, GRC Housekeeping, Localization Problem, Clone Problem	Gap, Path Problem, Clone Problem	High Signal Region	High Signal Region								0
Fibroblast	ENSG00000273908			ENSG00000273908		misc_RNA						0				1	hg38_spec_gene				1		1														0
Fibroblast	ENSG00000273912	MIR8068		ENSG00000273912		miRNA						0					hg38_spec_gene				1		1	diff_parts_same_contig													0
Fibroblast	ENSG00000273913	Metazoa_SRP		ENSG00000273913		misc_RNA						0					hg38_spec_gene				1		1														0
Fibroblast	ENSG00000273919		ENSG00000273919	ENSG00000273919	lncRNA	lncRNA					0	0					1_to_1	identical gene model		3	3	1	1														0
Fibroblast	ENSG00000273920		ENSG00000273920	ENSG00000273920	lncRNA	lncRNA	1.97	1.90318	1.78	1.6	1	1	0.00362621	2.39098e-16	0	0	1_to_1	identical gene model		1	1	1	1											0	MONDO_0100096	0.015057	0
Fibroblast	ENSG00000273923		ENSG00000273923	ENSG00000273923	lncRNA	lncRNA	3.74667	3.73333	1.86	1.85	0	0			0	0	1_to_1	identical gene model		1	1	1	1	diff_parts_same_contig													0
Fibroblast	ENSG00000273925		ENSG00000273925	ENSG00000273925	lncRNA	lncRNA	2.015	2.005	2.015	2.005	0	0			0	0	1_to_1	identical gene model		1	1	1	1	diff_parts_same_contig										0	EFO_0000305	0.036219	0
Fibroblast	ENSG00000273927	Y_RNA		ENSG00000273927		misc_RNA						0					hg38_spec_gene				1		1	new_contig_added			Path Problem										0
Fibroblast	ENSG00000273932	MIR6877		ENSG00000273932		miRNA						0					hg38_spec_gene				1		1														0
Fibroblast	ENSG00000273933		ENSG00000273933	ENSG00000273933	unprocessed_pseudogene	unprocessed_pseudogene	0.796364	0.794545	0.63	0.63	0	0			0	0	1_to_1	identical gene model		3	3	1	1			GRC Housekeeping											0
Fibroblast	ENSG00000273937			ENSG00000273937		misc_RNA						0					hg38_spec_gene				1		1														0
Fibroblast	ENSG00000273940	RN7SL722P		ENSG00000273940		misc_RNA						0					hg38_spec_gene				1		1	new_contig_added			Gap, GRC Housekeeping		High Signal Region								0
Fibroblast	ENSG00000273942			ENSG00000273942		misc_RNA						0					hg38_spec_gene				1		1														0
Fibroblast	ENSG00000273945	MIR6853		ENSG00000273945		miRNA						0					hg38_spec_gene				1		1														0
Fibroblast	ENSG00000273946	RN7SL733P		ENSG00000273946		misc_RNA		3.01		3.01		0				0	hg38_spec_gene				1		1														0
Fibroblast	ENSG00000273948			ENSG00000273948		misc_RNA						0				1	hg38_spec_gene				1		1	diff_parts_same_contig													0
Fibroblast	ENSG00000273950	Metazoa_SRP		ENSG00000273950		misc_RNA		1.7		1.7		0				0	hg38_spec_gene				1		1				Path Problem										0
Fibroblast	ENSG00000273951		ENSG00000273951	ENSG00000273951	lncRNA	lncRNA	0.946667	0.942308	0.835	0.84	0	0			0	0	1_to_1	identical gene model		1	1	1	1	diff_parts_same_contig													0
Fibroblast	ENSG00000273956		ENSG00000273956	ENSG00000273956	lncRNA	lncRNA	1.53	1.53	1.53	1.53	0	0			0	0	1_to_1	identical gene model		2	2	1	1			Unknown, Path Problem	Unknown, Path Problem										0
Fibroblast	ENSG00000273957		ENSG00000273957	ENSG00000273957	unprocessed_pseudogene	unprocessed_pseudogene					0	0					1_to_1	identical gene model		2	2	1	1														0
Fibroblast	ENSG00000273958		ENSG00000273958	ENSG00000273958	lncRNA	lncRNA	3.14267	3.122	1.96	1.95	0	0			0	0	1_to_1	identical gene model		1	1	1	1														0
Fibroblast	ENSG00000273961			ENSG00000273961		misc_RNA						0					hg38_spec_gene				1		1	diff_parts_same_contig													0
Fibroblast	ENSG00000273962	IGKV2-40	ENSG00000273962	ENSG00000273962	IG_V_gene	IG_V_gene					0	0					1_to_1	identical gene model		1;1	1;1	2	2	new_contig_added		Gap, Missing sequence, Path Problem	Gap, Missing sequence, Path Problem	High Signal Region	High Signal Region					0	EFO_0003060	0.012312	0
Fibroblast	ENSG00000273963	ENPP7P14	ENSG00000273963	ENSG00000273963	unprocessed_pseudogene	unprocessed_pseudogene	1.94	1.91	1.94	1.91	0	0			0	0	1_to_1	identical gene model		3	3	1	1														0
Fibroblast	ENSG00000273964	Y_RNA		ENSG00000273964		misc_RNA						0					hg38_spec_gene				1		1														0
Fibroblast	ENSG00000273965		ENSG00000273965	ENSG00000273965	lncRNA	lncRNA	5	4.99	5	4.99	0	0			0	0	1_to_1	identical gene model		2	2	1	1	new_contig_added, diff_parts_same_contig		GRC Housekeeping, Variation	Variation, Gap, GRC Housekeeping										0
Fibroblast	ENSG00000273971		ENSG00000273971	ENSG00000273971	lncRNA	lncRNA					0	0					1_to_1	identical gene model		1	1	1	1											0	EFO_0000729	0.011284	0
Fibroblast	ENSG00000273972		ENSG00000273972	ENSG00000273972	lncRNA	lncRNA	2.98167	2.965	2.025	2.02	0	0			0	0	1_to_1	identical gene model		1	1	1	1											0	EFO_0000729	0.014488	0
Fibroblast	ENSG00000273973		ENSG00000273973	ENSG00000273973	lncRNA	lncRNA	2.68789	2.66947	2.025	2.015	1	1	0.00362621	2.39098e-16	0	0	1_to_1	identical gene model		1	1	1	1														0
Fibroblast	ENSG00000273974			ENSG00000273974		misc_RNA						0					hg38_spec_gene				1		1	diff_parts_same_contig													0
Fibroblast	ENSG00000273975	Metazoa_SRP		ENSG00000273975		misc_RNA						0					hg38_spec_gene				1		1														0
Fibroblast	ENSG00000273976	GOLGA6L1	ENSG00000197414	ENSG00000273976	protein_coding	protein_coding					0	0					1_to_1	transcript_count_diff		9;9	9	2	1	diff_parts_same_contig	yes	Gap, GRC Housekeeping, Missing sequence, Path Problem	Path Problem, Gap, Missing sequence, GRC Housekeeping	Low Mappability	High Signal Region					0	EFO_0009700	0.23157	0
Fibroblast	ENSG00000273978		ENSG00000273978	ENSG00000273978	unprocessed_pseudogene	unprocessed_pseudogene					0	0					1_to_1	identical gene model		1	1	1	1				GRC Housekeeping										0
Fibroblast	ENSG00000273979	Metazoa_SRP		ENSG00000273979		misc_RNA		6.45		6.45		0				0	hg38_spec_gene				1		1				Clone Problem							0	EFO_0003060	0.033661	0
Fibroblast	ENSG00000273980		ENSG00000273980	ENSG00000273980	lncRNA	lncRNA	3.26353	3.24412	2.02	2.01	0	0			0	0	1_to_1	identical gene model		1	1	1	1	diff_parts_same_contig													0
Fibroblast	ENSG00000273981	RN7SL106P		ENSG00000273981		misc_RNA						0					hg38_spec_gene				1		1	diff_parts_same_contig			Path Problem, Gap, Missing sequence, GRC Housekeeping		High Signal Region								0
Fibroblast	ENSG00000273982		ENSG00000273982	ENSG00000273982	lncRNA	lncRNA	2.67	2.66	2.075	2.07	0	0			0	0	1_to_1	identical gene model		1	1	1	1	diff_parts_same_contig		GRC Housekeeping, Path Problem, Gap	GRC Housekeeping, Gap										0
Fibroblast	ENSG00000273983	H3C8	ENSG00000273983	ENSG00000273983	protein_coding	protein_coding	0.603659	0.584186	0.43	0.4	1	1	0.00362621	2.39098e-16	0	0	1_to_1	identical gene model		1	1	1	1											0	EFO_0000763;EFO_0005741	0.50304	0
Fibroblast	ENSG00000273986	Metazoa_SRP		ENSG00000273986		misc_RNA						0					hg38_spec_gene				1		1	diff_parts_same_contig													0
Fibroblast	ENSG00000273987		ENSG00000273987	ENSG00000273987	lncRNA	lncRNA	3.53585	3.46857	2.3	2.25	1	1	0.00362621	2.39098e-16	0	0	1_to_1	identical gene model		1	1	1	1											0	EFO_0000384	0.0015641	0
Fibroblast	ENSG00000273988		ENSG00000273988	ENSG00000273988	unprocessed_pseudogene	unprocessed_pseudogene					0	0					1_to_1	identical gene model		3	3	1	1														0
Fibroblast	ENSG00000273989		ENSG00000273989	ENSG00000273989	lncRNA	lncRNA	1.20571	1.2	1.21	1.2	0	0			0	0	1_to_1	identical gene model		1	1	1	1														0
Fibroblast	ENSG00000273994	SDR42E1P1	ENSG00000273994	ENSG00000273994	processed_pseudogene	processed_pseudogene					0	0					1_to_1	identical gene model		1	1	1	1	diff_parts_same_contig		Gap, GRC Housekeeping	Gap, GRC Housekeeping	High Signal Region									0
Fibroblast	ENSG00000273997		ENSG00000273997	ENSG00000273997	processed_pseudogene	processed_pseudogene	4.53	4.51	4.53	4.51	0	0			0	0	1_to_1	identical gene model		1	1	1	1														0
Fibroblast	ENSG00000273998		ENSG00000273998	ENSG00000273998	lncRNA	lncRNA	0.955455	0.94	0.66	0.705	0	0			0	0	1_to_1	identical gene model		2	2	1	1											0	EFO_0000365	0.037668	0
Fibroblast	ENSG00000273999	RBM17P2	ENSG00000273999	ENSG00000273999	processed_pseudogene	processed_pseudogene					0	0					1_to_1	identical gene model		1	1	1	1	diff_parts_same_contig, new_contig_added		Gap, GRC Housekeeping	GRC Housekeeping, Gap, Path Problem		High Signal Region								0
Fibroblast	ENSG00000274001		ENSG00000274001	ENSG00000274001	lncRNA	lncRNA	1.93625	1.9275	1.825	1.81	0	0			0	0	1_to_1	identical gene model		1	1	1	1	diff_parts_same_contig													0
Fibroblast	ENSG00000274002		ENSG00000274002	ENSG00000274002	lncRNA	lncRNA					0	0					1_to_1	identical gene model		1	1	1	1	diff_parts_same_contig										0	MONDO_0100096	0.020639	0
Fibroblast	ENSG00000274004			ENSG00000274004		misc_RNA						0					hg38_spec_gene				1		1														0
Fibroblast	ENSG00000274006			ENSG00000274006		misc_RNA						0					hg38_spec_gene				1		1	diff_parts_same_contig													0
Fibroblast	ENSG00000274008	Metazoa_SRP		ENSG00000274008		misc_RNA						0					hg38_spec_gene				1		1				GRC Housekeeping							0	EFO_0000365	0.0054577	0
Fibroblast	ENSG00000274010	ZFP91P1	ENSG00000274010	ENSG00000274010	processed_pseudogene	processed_pseudogene	1.83429	1.80857	0.38	0.38	0	0			0	0	1_to_1	identical gene model		1	1	1	1	diff_parts_same_contig		Path Problem	Path Problem										0
Fibroblast	ENSG00000274011	Metazoa_SRP		ENSG00000274011		misc_RNA						0					hg38_spec_gene				1		1											0	EFO_0002690	0.0023512	0
Fibroblast	ENSG00000274012	RN7SL2		ENSG00000274012		misc_RNA						0				1	hg38_spec_gene				1		1											0	EFO_0000305	0.096898	0
Fibroblast	ENSG00000274015		ENSG00000274015	ENSG00000274015	lncRNA	lncRNA	3.23784	3.18019	2.01	1.98	1	1	0.00362621	2.39098e-16	0.160372	0.160372	1_to_1	identical gene model		1;3;3;3	3;3;1;3	4	4	new_contig_added, diff_parts_same_contig		Variation	Variation										0
Fibroblast	ENSG00000274017	Metazoa_SRP		ENSG00000274017		misc_RNA						0					hg38_spec_gene				1		1														0
Fibroblast	ENSG00000274019		ENSG00000274019	ENSG00000274019	unprocessed_pseudogene	unprocessed_pseudogene	1.175	1.13	1.175	1.13	0	0			0	0	1_to_1	identical gene model	0.996037	3	3	1	1	new_contig_added		Gap, Path Problem, Variation, Clone Problem, GRC Housekeeping	Gap, Missing sequence, Clone Problem	High Signal Region									0
Fibroblast	ENSG00000274020	LINC01138		ENSG00000274020		lncRNA		1.83857		1.18		1				0.966676	hg38_spec_gene				7;5;5;6;6;3;9;2;4;3;7;5;6;4		14	new_contig_added			Gap, Missing sequence, Clone Problem, Path Problem							0	EFO_0000182	0.036866	0
Fibroblast	ENSG00000274021		ENSG00000274021	ENSG00000274021	lncRNA	lncRNA	0.561429	0.632727	0.475	0.48	1	1	0.00362621	2.39098e-16	0.800648	0.800648	1_to_1	identical gene model		1	1	1	1	diff_parts_same_contig										0	MONDO_0100096	0.0084124	0
Fibroblast	ENSG00000274022		ENSG00000274022	ENSG00000274022	processed_pseudogene	processed_pseudogene					0	0					1_to_1	identical gene model		1	1	1	1			Localization Problem, Gap											0
Fibroblast	ENSG00000274023		ENSG00000274023	ENSG00000274023	lncRNA	lncRNA					0	0					1_to_1	identical gene model		2	2	1	1														0
Fibroblast	ENSG00000274024		ENSG00000274024	ENSG00000274024	processed_pseudogene	processed_pseudogene	0.56	0.517	0.355	0.355	0	0			0	0	1_to_1	identical gene model		2	2	1	1	diff_parts_same_contig		Path Problem	Path Problem										0
Fibroblast	ENSG00000274025	MIR3670-4		ENSG00000274025		miRNA						0					hg38_spec_gene				1		1	diff_parts_same_contig			Gap										0
Fibroblast	ENSG00000274026	FAM27E3	ENSG00000232833	ENSG00000274026	protein_coding	lncRNA	4.30311	5.80333	4.14	5.01	1	1			0.355584	0.259296	1_to_1	exon_length_diff	0.994437	2	2	1	1		yes	Path Problem, Gap	Gap, Path Problem	High Signal Region	High Signal Region								0
Fibroblast	ENSG00000274028		ENSG00000274028	ENSG00000274028	unprocessed_pseudogene	unprocessed_pseudogene					0	0					1_to_1	identical gene model		2	2	1	1	diff_parts_same_contig		Variation, Path Problem	Variation, Path Problem										0
Fibroblast	ENSG00000274029		ENSG00000274029	ENSG00000274029	lncRNA	lncRNA	0.833333	0.83	0.46	0.46	0	0			0.852564	0.852564	1_to_1	identical gene model		1	1	1	1	diff_parts_same_contig													0
Fibroblast	ENSG00000274031		ENSG00000274031	ENSG00000274031	lncRNA	lncRNA	2.35529	2.34412	2.18	2.17	0	0			0	0	1_to_1	identical gene model		1	1	1	1														0
Fibroblast	ENSG00000274033			ENSG00000274033		unprocessed_pseudogene						0					hg38_spec_gene				1		1														0
Fibroblast	ENSG00000274034	MIR6813		ENSG00000274034		miRNA						0					hg38_spec_gene				1		1														0
Fibroblast	ENSG00000274038		ENSG00000274038	ENSG00000274038	lncRNA	lncRNA	2.51667	2.50444	1.48	1.48	0	0			0	0	1_to_1	identical gene model		1	1	1	1														0
Fibroblast	ENSG00000274044	FAM230J		ENSG00000274044		lncRNA						0					hg38_spec_gene				8;12;9		3				Gap, Path Problem, Clone Problem		High Signal Region								0
Fibroblast	ENSG00000274046	Y_RNA		ENSG00000274046		misc_RNA						0					hg38_spec_gene				1		1	new_contig_added			GRC Housekeeping, Localization Problem		High Signal Region								0
Fibroblast	ENSG00000274049	INO80B-WBP1	ENSG00000274049	ENSG00000274049	protein_coding	protein_coding	0.386667	0.383333	0.3	0.29	0	0			0.99994	0.99994	1_to_1	identical gene model		8;8	8;8	2	2											0	EFO_0004309	0.040121	0
Fibroblast	ENSG00000274051			ENSG00000274051		misc_RNA		29.3425		29.32		0				0.0833333	hg38_spec_gene				1		1				Localization Problem										0
Fibroblast	ENSG00000274052	OR7E156P	ENSG00000274052	ENSG00000274052	transcribed_unprocessed_pseudogene	transcribed_unprocessed_pseudogene					0	0					1_to_1	identical gene model		1;5	5;1	2	2					Low Mappability									0
Fibroblast	ENSG00000274054	MIR4727		ENSG00000274054		miRNA						0					hg38_spec_gene				1		1	diff_parts_same_contig			GRC Housekeeping										0
Fibroblast	ENSG00000274055			ENSG00000274055		misc_RNA						0					hg38_spec_gene				1		1	diff_parts_same_contig													0
Fibroblast	ENSG00000274056	MIR6507		ENSG00000274056		miRNA						0					hg38_spec_gene				1		1														0
Fibroblast	ENSG00000274059	RNA5SP534		ENSG00000274059		rRNA						0					hg38_spec_gene				1		1				Variation										0
Fibroblast	ENSG00000274060	MIR6724-2		ENSG00000274060		miRNA						0					hg38_spec_gene				1		1	new_contig_added			Clone Problem, GRC Housekeeping, Localization Problem		High Signal Region								0
Fibroblast	ENSG00000274062	U2		ENSG00000274062		snRNA						0					hg38_spec_gene				1		1	new_contig_added			Gap, Clone Problem, Unknown, GRC Housekeeping		High Signal Region								0
Fibroblast	ENSG00000274064		ENSG00000274064	ENSG00000274064	processed_pseudogene	processed_pseudogene					0	0					1_to_1	identical gene model		1	1	1	1	diff_parts_same_contig		GRC Housekeeping	GRC Housekeeping										0
Fibroblast	ENSG00000274066	MIR6514		ENSG00000274066		miRNA						0					hg38_spec_gene				1		1														0
Fibroblast	ENSG00000274067		ENSG00000274067	ENSG00000274067	unprocessed_pseudogene	unprocessed_pseudogene					0	0			1	1	1_to_1	exon_count_diff		10	7	1	1	new_contig_added, diff_parts_same_contig		Gap, GRC Housekeeping, Path Problem	Gap, GRC Housekeeping	High Signal Region	High Signal Region								0
Fibroblast	ENSG00000274070	CASTOR2	ENSG00000274070	ENSG00000274070	protein_coding	protein_coding	19.9216	20.3242	20.49	20.79	1	1	-0.0396461	1.76654e-08	0.125779	0.113596	1_to_1	exon_count_diff		24;6	9;6	2	2	new_contig_added	yes	Path Problem	Gap, Path Problem							0	EFO_0009188	0.15373	0
Fibroblast	ENSG00000274072			ENSG00000274072		sRNA						0					hg38_spec_gene				1		1														0
Fibroblast	ENSG00000274075			ENSG00000274075		misc_RNA						0					hg38_spec_gene				1		1											0	EFO_0003060	0.029699	0
Fibroblast	ENSG00000274076	RN7SL539P		ENSG00000274076		misc_RNA						0				1	hg38_spec_gene				1		1				Missing sequence, Variation		High Signal Region								0
Fibroblast	ENSG00000274079	Metazoa_SRP		ENSG00000274079		misc_RNA						0					hg38_spec_gene				1		1	diff_parts_same_contig													0
Fibroblast	ENSG00000274080		ENSG00000274080	ENSG00000274080	lncRNA	lncRNA	0.17	0.17	0.17	0.17	0	0			0	0	1_to_1	identical gene model		1	1	1	1	new_contig_added		Path Problem	Gap, Path Problem							0	EFO_0000326	0.043709	0
Fibroblast	ENSG00000274086			ENSG00000274086		misc_RNA						0					hg38_spec_gene				1		1	diff_parts_same_contig			Path Problem										0
Fibroblast	ENSG00000274090		ENSG00000274090	ENSG00000274090	lncRNA	lncRNA					0	0					1_to_1	identical gene model		3	3	1	1	diff_parts_same_contig													0
Fibroblast	ENSG00000274091	SNORD1C		ENSG00000274091		snoRNA						0					hg38_spec_gene				1		1				Localization Problem										0
Fibroblast	ENSG00000274092		ENSG00000274092	ENSG00000274092	lncRNA	lncRNA	2.58612	2.71255	1.68	1.86	1	1	0.00362621	2.39098e-16	0.0304487	0.0304487	1_to_1	identical gene model		1	1	1	1														0
Fibroblast	ENSG00000274093		ENSG00000274093	ENSG00000274093	lncRNA	lncRNA	2.65333	2.63667	1.8	1.795	0	0			0	0	1_to_1	identical gene model		1	1	1	1											0	EFO_1001841	0.05781	0
Fibroblast	ENSG00000274097	RNA5SP535		ENSG00000274097		rRNA						0					hg38_spec_gene				1		1														0
Fibroblast	ENSG00000274098	RN7SL787P		ENSG00000274098		misc_RNA						0					hg38_spec_gene				1		1				Gap, Path Problem		High Signal Region								0
Fibroblast	ENSG00000274099	ABCB10P1	ENSG00000274099	ENSG00000274099	processed_pseudogene	processed_pseudogene	0.41125	0.453333	0.465	0.47	0	0			0.530769	0.445455	1_to_1	identical gene model		1	1	1	1	diff_parts_same_contig		Gap, GRC Housekeeping, Missing sequence, Path Problem	Path Problem, Gap, Missing sequence, GRC Housekeeping	Low Mappability	High Signal Region								0
Fibroblast	ENSG00000274102	OR4M2	ENSG00000274102	ENSG00000274102	protein_coding	protein_coding					0	0					1_to_1	identical gene model		1;4	4;1	2	2	diff_parts_same_contig	yes	Gap, Path Problem, Missing sequence, Localization Problem, Variation, GRC Housekeeping	Path Problem, Gap, Variation, GRC Housekeeping	High Signal Region	High Signal Region					0	Orphanet_98306	0.060607	0
Fibroblast	ENSG00000274104		ENSG00000274104	ENSG00000274104	lncRNA	lncRNA	12.7173	12.3773	11.335	10.79	1	1	0.00362622	2.39098e-16	0	0	1_to_1	identical gene model		1	1	1	1	diff_parts_same_contig													0
Fibroblast	ENSG00000274105		ENSG00000274105	ENSG00000274105	lncRNA	lncRNA	1.26222	1.30724	1.06	1.11	1	1	0.00362621	2.39098e-16	0	0	1_to_1	identical gene model		1	1	1	1														0
Fibroblast	ENSG00000274111	MIR6777		ENSG00000274111		miRNA						0					hg38_spec_gene				1		1														0
Fibroblast	ENSG00000274114	ALOX15P1		ENSG00000274114		transcribed_unprocessed_pseudogene		0.626111		0.405		0				0.186429	hg38_spec_gene				4;7;5;4;5;4;3		7	diff_parts_same_contig			Variation										0
Fibroblast	ENSG00000274115	MIR6081		ENSG00000274115		miRNA						0					hg38_spec_gene				1		1											0	EFO_1001841	0.042738	0
Fibroblast	ENSG00000274116		ENSG00000274116	ENSG00000274116	processed_pseudogene	processed_pseudogene					0	0					1_to_1	identical gene model		1	1	1	1														0
Fibroblast	ENSG00000274118	Y_RNA		ENSG00000274118		misc_RNA						0					hg38_spec_gene				1		1	diff_parts_same_contig										0	EFO_0003758	0.0047889	0
Fibroblast	ENSG00000274121			ENSG00000274121		misc_RNA						0					hg38_spec_gene				1		1	diff_parts_same_contig													0
Fibroblast	ENSG00000274124		ENSG00000274124	ENSG00000274124	lncRNA	lncRNA	2.78	2.6575	3.31	2.805	0	0			0	0	1_to_1	identical gene model		1	1	1	1	diff_parts_same_contig													0
Fibroblast	ENSG00000274127			ENSG00000274127		misc_RNA						0					hg38_spec_gene				1		1														0
Fibroblast	ENSG00000274128		ENSG00000274128	ENSG00000274128	lncRNA	lncRNA	0.73	0.72	0.73	0.72	0	0			0	0	1_to_1	identical gene model		1	1	1	1			GRC Housekeeping, Gap	GRC Housekeeping										0
Fibroblast	ENSG00000274133		ENSG00000274133	ENSG00000274133	processed_pseudogene	processed_pseudogene					0	0					1_to_1	identical gene model		1	1	1	1	diff_parts_same_contig													0
Fibroblast	ENSG00000274134	MIR6774		ENSG00000274134		miRNA						0					hg38_spec_gene				1		1											0	Orphanet_319600	0.12011	0
Fibroblast	ENSG00000274135	Metazoa_SRP		ENSG00000274135		misc_RNA						0					hg38_spec_gene				1		1														0
Fibroblast	ENSG00000274139		ENSG00000274139	ENSG00000274139	lncRNA	lncRNA	1.285	1.275	1.285	1.275	0	0			0	0	1_to_1	identical gene model		1	1	1	1											0	EFO_0000326	0.031148	0
Fibroblast	ENSG00000274149		ENSG00000274149	ENSG00000274149	processed_pseudogene	processed_pseudogene					0	0					1_to_1	identical gene model		1	1	1	1														0
Fibroblast	ENSG00000274150	FADS2B	ENSG00000274150	ENSG00000274150	unprocessed_pseudogene	unprocessed_pseudogene					0	0					1_to_1	identical gene model		12	12	1	1	new_contig_added, diff_parts_same_contig													0
Fibroblast	ENSG00000274154		ENSG00000274154	ENSG00000274154	processed_pseudogene	processed_pseudogene					0	0					1_to_1	identical gene model		1	1	1	1														0
Fibroblast	ENSG00000274156		ENSG00000274156	ENSG00000274156	lncRNA	lncRNA	2.15476	2.13571	1.26	1.24	1	1	0.00362621	2.39098e-16	0	0	1_to_1	identical gene model		1	1	1	1											0	EFO_0003758	0.0037497	0
Fibroblast	ENSG00000274157		ENSG00000274157	ENSG00000274157	processed_pseudogene	processed_pseudogene					0	0					1_to_1	identical gene model		1	1	1	1	diff_parts_same_contig		Gap, GRC Housekeeping	Gap, GRC Housekeeping	High Signal Region	High Signal Region								0
Fibroblast	ENSG00000274159		ENSG00000274159	ENSG00000274159	lncRNA	lncRNA	1.345	1.34	1.345	1.34	0	0			0	0	1_to_1	identical gene model		1	1	1	1	diff_parts_same_contig													0
Fibroblast	ENSG00000274164	RNA5SP439	ENSG00000274164	ENSG00000274164	rRNA_pseudogene	rRNA_pseudogene					0	0					1_to_1	identical gene model		1	1	1	1	new_contig_added, diff_parts_same_contig		Clone Problem, GRC Housekeeping, Variation, Gap	Clone Problem, GRC Housekeeping, Variation, Gap										0
Fibroblast	ENSG00000274167		ENSG00000274167	ENSG00000274167	transcribed_unprocessed_pseudogene	transcribed_unprocessed_pseudogene					0	0					1_to_1	identical gene model		2;3	3;2	2	2	diff_parts_same_contig		Gap, GRC Housekeeping, Localization Problem	Gap, GRC Housekeeping	High Signal Region									0
Fibroblast	ENSG00000274168	RN7SL585P		ENSG00000274168		misc_RNA						0					hg38_spec_gene				1		1														0
Fibroblast	ENSG00000274170			ENSG00000274170		misc_RNA						0					hg38_spec_gene				1		1	diff_parts_same_contig			Clone Problem										0
Fibroblast	ENSG00000274172	MIR8071-1		ENSG00000274172		miRNA						0					hg38_spec_gene				1		1				Path Problem										0
Fibroblast	ENSG00000274173	LINC02967	ENSG00000274173	ENSG00000274173	lncRNA	lncRNA	0.37	0.37	0.37	0.37	0	0			0	0	1_to_1	identical gene model		1	1	1	1	diff_parts_same_contig										0	EFO_0000182	0.013893	0
Fibroblast	ENSG00000274175			ENSG00000274175		protein_coding						0				1	hg38_spec_gene				2		1														0
Fibroblast	ENSG00000274177		ENSG00000274177	ENSG00000274177	lncRNA	lncRNA	6.77148	6.88518	5.51	5.865	1	1	0.0036262	2.39098e-16	0.980739	0.980739	1_to_1	identical gene model		2	2	1	1	diff_parts_same_contig										0	EFO_0004194	0.0065429	0
Fibroblast	ENSG00000274178	PRAMEF28P	ENSG00000274178	ENSG00000274178	unprocessed_pseudogene	unprocessed_pseudogene					0	0					1_to_1	exon_count_diff		26	3	1	1	new_contig_added		Missing sequence, Gap, GRC Housekeeping, Path Problem, Localization Problem	Missing sequence, Gap, GRC Housekeeping, Path Problem										0
Fibroblast	ENSG00000274180	NATD1	ENSG00000274180	ENSG00000274180	protein_coding	protein_coding	41.3084	41.8678	34.04	33.98	1	1	-0.00601913	0.00192354	0	0	1_to_1	exon_count_diff		6	3	1	1	new_contig_added, diff_parts_same_contig		Clone Problem, GRC Housekeeping, Localization Problem	Clone Problem							0	EFO_0005192	0.35531	0
Fibroblast	ENSG00000274181	RBPJP2	ENSG00000237086	ENSG00000274181	pseudogene	processed_pseudogene	0.12	0.12	0.12	0.12	0	0			0	0	1_to_1	exon_length_diff	0.868155	1	1	1	1	diff_parts_same_contig		Gap, Path Problem	Localization Problem, Gap, GRC Housekeeping, Path Problem	High Signal Region	High Signal Region								0
Fibroblast	ENSG00000274183	H2AB1	ENSG00000274183	ENSG00000274183	protein_coding	protein_coding	1.77625	1.76	1.435	1.43	0	0			0.805769	0.805769	1_to_1	identical gene model		1	1	1	1	new_contig_added		Path Problem	Path Problem		High Signal Region					0	EFO_0000311	0.38695	0
Fibroblast	ENSG00000274184		ENSG00000274184	ENSG00000274184	lncRNA	lncRNA	0.37	0.361739	0.31	0.27	1	1	0.00362621	2.39098e-16	0	0	1_to_1	identical gene model		1	1	1	1											0	EFO_0003758	0.0097018	0
Fibroblast	ENSG00000274186	RN7SL248P		ENSG00000274186		misc_RNA						0					hg38_spec_gene				1		1	diff_parts_same_contig			Path Problem, Gap, GRC Housekeeping, Clone Problem										0
Fibroblast	ENSG00000274191		ENSG00000274191	ENSG00000274191	lncRNA	lncRNA	3.19074	3.1	2.09	2.075	1	1	0.00362621	2.39098e-16	0	0	1_to_1	identical gene model		1	1	1	1	diff_parts_same_contig										0	EFO_0000702	0.011243	0
Fibroblast	ENSG00000274197	U4		ENSG00000274197		snRNA						0					hg38_spec_gene				1		1											0	EFO_0000699	0.0073916	0
Fibroblast	ENSG00000274198		ENSG00000274198	ENSG00000274198	lncRNA	lncRNA					0	0					1_to_1	identical gene model		1	1	1	1	diff_parts_same_contig		GRC Housekeeping, Path Problem, Gap	GRC Housekeeping, Gap							0	MONDO_0100096	0.0027786	0
Fibroblast	ENSG00000274199			ENSG00000274199		misc_RNA						0					hg38_spec_gene				1		1														0
Fibroblast	ENSG00000274202	U2		ENSG00000274202		snRNA						0					hg38_spec_gene				1		1														0
Fibroblast	ENSG00000274204		ENSG00000274204	ENSG00000274204	lncRNA	lncRNA	1.22333	1.14	0.75	0.825	0	0			0	0	1_to_1	identical gene model		1	1	1	1	diff_parts_same_contig										0	MONDO_0100096	0.0094016	0
Fibroblast	ENSG00000274206	Metazoa_SRP		ENSG00000274206		misc_RNA						0					hg38_spec_gene				1		1				Path Problem										0
Fibroblast	ENSG00000274209	ANTXRL	ENSG00000274209	ENSG00000274209	protein_coding	protein_coding					0	0			1	1	1_to_1	identical gene model	0.999921	2;6;20;5;17;19	5;19;20;17;2;6	6	6	diff_parts_same_contig, new_contig_added	yes	Path Problem, Clone Problem, Gap	Gap, Clone Problem, Path Problem, GRC Housekeeping							0	EFO_0001663	0.32371	0
Fibroblast	ENSG00000274210	RNVU1-27		ENSG00000274210		snRNA						0					hg38_spec_gene				1		1	new_contig_added			Gap, Missing sequence, Clone Problem										0
Fibroblast	ENSG00000274211	SOCS7	ENSG00000274211	ENSG00000274211	protein_coding	protein_coding	5.01471	4.82333	5.105	4.885	1	1	0.0036262	2.39098e-16	0.992186	0.992195	1_to_1	identical gene model	0.999974	10;9;9;5;10	10;10;9;9;5	5	5	new_contig_added		Variation, Gap, GRC Housekeeping	Variation, GRC Housekeeping							0	Orphanet_552	0.10518	0
Fibroblast	ENSG00000274212		ENSG00000274212	ENSG00000274212	processed_pseudogene	processed_pseudogene					0	0					1_to_1	identical gene model		1	1	1	1														0
Fibroblast	ENSG00000274213		ENSG00000274213	ENSG00000274213	lncRNA	lncRNA	23.6921	23.396	17.81	17.685	1	1	0.00362622	2.39098e-16	0	0	1_to_1	identical gene model		1	1	1	1			GRC Housekeeping, Path Problem, Gap	GRC Housekeeping, Gap							0	EFO_0000676	0.015485	0
Fibroblast	ENSG00000274214		ENSG00000274214	ENSG00000274214	processed_pseudogene	processed_pseudogene	1.21	1.2	1.21	1.2	0	0			0	0	1_to_1	identical gene model		1	1	1	1					High Signal Region									0
Fibroblast	ENSG00000274215		ENSG00000274215	ENSG00000274215	lncRNA	lncRNA	1.18	1.178	1.07	1.07	0	0			0.375	0.375	1_to_1	identical gene model		1	1	1	1											0	EFO_0000198	0.0029808	0
Fibroblast	ENSG00000274216	Metazoa_SRP		ENSG00000274216		misc_RNA						0					hg38_spec_gene				1		1	diff_parts_same_contig													0
Fibroblast	ENSG00000274219		ENSG00000274219	ENSG00000274219	unprocessed_pseudogene	unprocessed_pseudogene					0	0					1_to_1	identical gene model		1	1	1	1	diff_parts_same_contig													0
Fibroblast	ENSG00000274220		ENSG00000274220	ENSG00000274220	lncRNA	lncRNA	0.841607	0.846207	0.76	0.77	1	1	0.00362621	2.39098e-16	0	0	1_to_1	identical gene model		1	1	1	1														0
Fibroblast	ENSG00000274225	LINC03038	ENSG00000274225	ENSG00000274225	lncRNA	lncRNA	4.5292	4.42608	3.44	3.36	1	1	0.00362621	2.39098e-16	0	0	1_to_1	identical gene model		1	1	1	1	diff_parts_same_contig										0	MONDO_0100096	0.0039511	0
Fibroblast	ENSG00000274226	TBC1D3H	ENSG00000274226	ENSG00000274226	protein_coding	protein_coding		0.14		0.14	0	0			1	0.999774	1_to_1	identical gene model	0.998804	14	14	1	1	new_contig_added	yes	Clone Problem, GRC Housekeeping, Variation, Gap	Clone Problem, GRC Housekeeping, Variation, Gap	Low Mappability									0
Fibroblast	ENSG00000274227		ENSG00000274227	ENSG00000274227	lncRNA	lncRNA	1.27033	1.29969	0.955	0.975	1	1	0.00362621	2.39098e-16	0.786911	0.786911	1_to_1	identical gene model		1	1	1	1	diff_parts_same_contig													0
Fibroblast	ENSG00000274228	RNA5SP414	ENSG00000274228	ENSG00000274228	rRNA_pseudogene	rRNA_pseudogene					0	0					1_to_1	identical gene model		1	1	1	1	diff_parts_same_contig		GRC Housekeeping, Localization Problem	Gap, Clone Problem										0
Fibroblast	ENSG00000274230			ENSG00000274230		misc_RNA						0					hg38_spec_gene				1		1														0
Fibroblast	ENSG00000274235		ENSG00000274235	ENSG00000274235	unprocessed_pseudogene	unprocessed_pseudogene					0	0					1_to_1	identical gene model		3	3	1	1	diff_parts_same_contig													0
Fibroblast	ENSG00000274238		ENSG00000274238	ENSG00000274238	lncRNA	lncRNA	1.2	1.2	1.2	1.2	0	0			0	0	1_to_1	identical gene model		1	1	1	1											0	EFO_0000729	0.0053864	0
Fibroblast	ENSG00000274242		ENSG00000274242	ENSG00000274242	unprocessed_pseudogene	unprocessed_pseudogene					0	0					1_to_1	identical gene model		2	2	1	1				GRC Housekeeping										0
Fibroblast	ENSG00000274244		ENSG00000274244	ENSG00000274244	lncRNA	lncRNA					0	0					1_to_1	identical gene model		2	2	1	1	new_contig_added		GRC Housekeeping, Variation	Variation, Gap, GRC Housekeeping							0	EFO_0000305	0.038052	0
Fibroblast	ENSG00000274248		ENSG00000274248	ENSG00000274248	lncRNA	lncRNA	10.9729	10.8292	8.54	8.46	1	1	0.00362621	2.39098e-16	0	0	1_to_1	identical gene model		1	1	1	1											0	EFO_0000641	0.0028152	0
Fibroblast	ENSG00000274251		ENSG00000274251	ENSG00000274251	lncRNA	lncRNA	1.52467	1.63294	1.33	1.32	0	0			0	0	1_to_1	identical gene model		2	2	1	1	diff_parts_same_contig													0
Fibroblast	ENSG00000274252	GGTLC3	ENSG00000274252	ENSG00000274252	protein_coding	protein_coding	0.84	0.83	0.84	0.83	0	0			0.5	0.5	1_to_1	identical gene model		6	6	1	1	diff_parts_same_contig		Gap, Path Problem, GRC Housekeeping, Localization Problem, Clone Problem	Gap, Path Problem, Clone Problem	High Signal Region	High Signal Region					0	EFO_0000195	0.11208	0
Fibroblast	ENSG00000274253		ENSG00000274253	ENSG00000274253	lncRNA	lncRNA	0.451667	0.427	0.4	0.385	0	1			0.447798	0.415189	1_to_1	identical gene model	0.999978	3;5;3	3;5;3	3	3	diff_parts_same_contig		Path Problem, Missing sequence, GRC Housekeeping, Gap	GRC Housekeeping, Path Problem, Gap							0	EFO_0000641	0.002183	0
Fibroblast	ENSG00000274256		ENSG00000274256	ENSG00000274256	processed_pseudogene	processed_pseudogene					0	0					1_to_1	identical gene model		1	1	1	1	diff_parts_same_contig		Variation, GRC Housekeeping	GRC Housekeeping										0
Fibroblast	ENSG00000274258	MIR6728		ENSG00000274258		miRNA						0					hg38_spec_gene				1		1	diff_parts_same_contig													0
Fibroblast	ENSG00000274259	SYNGAP1-AS1	ENSG00000274259	ENSG00000274259	lncRNA	lncRNA	2.85784	2.88026	2.09	2.135	1	1	0.00362621	2.39098e-16	0.496635	0.496635	1_to_1	identical gene model		1;3	3;1	2	2			Path Problem, Variation, GRC Housekeeping	Path Problem, Variation, GRC Housekeeping										0
Fibroblast	ENSG00000274261		ENSG00000274261	ENSG00000274261	lncRNA	lncRNA					0	0					1_to_1	identical gene model		3;3;3	3;3;3	3	3	diff_parts_same_contig													0
Fibroblast	ENSG00000274263	MIR7702		ENSG00000274263		miRNA						0					hg38_spec_gene				1		1														0
Fibroblast	ENSG00000274265			ENSG00000274265		lncRNA		9.15369		8.21		1				0.85781	hg38_spec_gene				2;3;2;3;4;3;3;2;4;3		10	new_contig_added			Gap, Missing sequence, Clone Problem							0	EFO_1001006	0.0016504	0
Fibroblast	ENSG00000274266	SNORA73A		ENSG00000274266		snoRNA						0				1	hg38_spec_gene				1		1	diff_parts_same_contig			GRC Housekeeping							0	MONDO_0018906	0.0081924	0
Fibroblast	ENSG00000274269		ENSG00000274269	ENSG00000274269	lncRNA	lncRNA					0	0					1_to_1	identical gene model		2	2	1	1	new_contig_added, diff_parts_same_contig													0
Fibroblast	ENSG00000274270		ENSG00000274270	ENSG00000274270	lncRNA	lncRNA	0.939833	0.918065	0.695	0.685	1	1	0.00362621	2.39098e-16	0	0	1_to_1	identical gene model		1	1	1	1	diff_parts_same_contig										0	EFO_0000702	0.01603	0
Fibroblast	ENSG00000274272		ENSG00000274272	ENSG00000274272	lncRNA	lncRNA	0.4276	0.438235	0.37	0.38	1	1	0.00362621	2.39098e-16	0.982721	0.982721	1_to_1	identical gene model		16	16	1	1											0	EFO_0005045	0.0023026	0
Fibroblast	ENSG00000274274	GAGE13	ENSG00000237597	ENSG00000274274	protein_coding	protein_coding					0	0					1_to_1	exon_length_diff	0.995861	5	5	1	1	new_contig_added		Path Problem, Gap, Missing sequence	Gap, Missing sequence, Path Problem	High Signal Region	High Signal Region								0
Fibroblast	ENSG00000274275		ENSG00000274275	ENSG00000274275	lncRNA	lncRNA	3.99	3.96	3.99	3.96	0	0			0	0	1_to_1	identical gene model		1	1	1	1	diff_parts_same_contig										0	MONDO_0100096	0.0138	0
Fibroblast	ENSG00000274276		ENSG00000274276	ENSG00000274276	protein_coding	protein_coding	1.91792	1.50485	1.51	1.04	1	1	-0.461229	0.00659232	0.999912	0.999798	1_to_1	identical gene model		17;17;18;2;6;17;14;5;6;18	17;17;18;2;6;17;14;5;6;18	10	10	new_contig_added, diff_parts_same_contig		Clone Problem, Unknown, GRC Housekeeping	Unknown, GRC Housekeeping		High Signal Region					0	EFO_1001974	0.0043294	0
Fibroblast	ENSG00000274279	SPATA31E3P	ENSG00000274279	ENSG00000274279	unprocessed_pseudogene	unprocessed_pseudogene					0	0					1_to_1	identical gene model		4	4	1	1	diff_parts_same_contig		Variation, Gap, Path Problem, GRC Housekeeping	Gap, Variation, Path Problem, GRC Housekeeping	High Signal Region	High Signal Region								0
Fibroblast	ENSG00000274280	MIR6069		ENSG00000274280		miRNA						0					hg38_spec_gene				1		1	diff_parts_same_contig			Clone Problem										0
Fibroblast	ENSG00000274281		ENSG00000274281	ENSG00000274281	lncRNA	lncRNA	1.15366	1.12333	0.71	0.7	1	1	0.00362621	2.39098e-16	0	0	1_to_1	identical gene model		1	1	1	1														0
Fibroblast	ENSG00000274284	Y_RNA		ENSG00000274284		misc_RNA						0					hg38_spec_gene				1		1	new_contig_added			GRC Housekeeping, Gap, Variation										0
Fibroblast	ENSG00000274286	ADRA2B	ENSG00000274286	ENSG00000274286	protein_coding	protein_coding	0.126667	0.126667	0.12	0.12	0	0			0	0	1_to_1	exon_length_diff	0.954273	1	1	1	1	new_contig_added, diff_parts_same_contig		Variation, Path Problem	Variation, Path Problem			1	Epilepsy, familial adult myoclonic, 2	3	known_molec_cause	0	EFO_0003843	0.60467	0
Fibroblast	ENSG00000274290	H2BC6	ENSG00000274290	ENSG00000274290	protein_coding	protein_coding	0.221667	0.22	0.165	0.165	0	0			0.93244	0.93244	1_to_1	identical gene model		1;4	4;1	2	2											0	EFO_0000763;EFO_0005741	0.50304	0
Fibroblast	ENSG00000274292		ENSG00000274292	ENSG00000274292	lncRNA	lncRNA	1.1052	1.15462	0.745	0.81	1	1	0.0036262	2.39098e-16	0.691575	0.691575	1_to_1	identical gene model		1	1	1	1											0	HP_0100806	0.0048597	0
Fibroblast	ENSG00000274293			ENSG00000274293		misc_RNA						0					hg38_spec_gene				1		1														0
Fibroblast	ENSG00000274294		ENSG00000274294	ENSG00000274294	lncRNA	lncRNA	1.893	1.883	1.76	1.755	1	1	0.00362621	2.39098e-16	0	0	1_to_1	identical gene model		1	1	1	1	diff_parts_same_contig													0
Fibroblast	ENSG00000274295		ENSG00000274295	ENSG00000274295	processed_pseudogene	processed_pseudogene					0	0					1_to_1	identical gene model		1	1	1	1	diff_parts_same_contig													0
Fibroblast	ENSG00000274297		ENSG00000274297	ENSG00000274297	lncRNA	lncRNA	1.418	1.33273	0.965	0.95	0	0			0	0	1_to_1	identical gene model		1	1	1	1														0
Fibroblast	ENSG00000274299		ENSG00000274299	ENSG00000274299	unprocessed_pseudogene	unprocessed_pseudogene					0	0					1_to_1	identical gene model		2	2	1	1	diff_parts_same_contig		Unknown	Unknown										0
Fibroblast	ENSG00000274300	MIR6864		ENSG00000274300		miRNA						0					hg38_spec_gene				1		1														0
Fibroblast	ENSG00000274303	7SK		ENSG00000274303		misc_RNA						0					hg38_spec_gene				1		1											0	EFO_0002496	0.052687	0
Fibroblast	ENSG00000274306	MIR5088		ENSG00000274306		miRNA						0					hg38_spec_gene				1		1	diff_parts_same_contig													0
Fibroblast	ENSG00000274308		ENSG00000274308	ENSG00000274308	processed_pseudogene	processed_pseudogene	0.56	0.56	0.56	0.56	0	0			0	0	1_to_1	identical gene model		1	1	1	1	new_contig_added		GRC Housekeeping, Variation	Variation, Gap, GRC Housekeeping										0
Fibroblast	ENSG00000274309	SNORA71E		ENSG00000274309		snoRNA						0					hg38_spec_gene				1		1											0	EFO_0000616;MONDO_0100137	0.0073916	0
Fibroblast	ENSG00000274310		ENSG00000274310	ENSG00000274310	unprocessed_pseudogene	unprocessed_pseudogene					0	0					1_to_1	identical gene model		2	2	1	1	diff_parts_same_contig													0
Fibroblast	ENSG00000274312		ENSG00000274312	ENSG00000274312	lncRNA	lncRNA					0	0					1_to_1	identical gene model		1	1	1	1														0
Fibroblast	ENSG00000274314	MIR6749		ENSG00000274314		miRNA						0					hg38_spec_gene				1		1	diff_parts_same_contig													0
Fibroblast	ENSG00000274315		ENSG00000274315	ENSG00000274315	lncRNA	lncRNA	6.07907	5.94578	5.15	4.64	1	1	0.00362621	2.39098e-16	0	0	1_to_1	identical gene model		1	1	1	1											0	EFO_0000676	0.0037097	0
Fibroblast	ENSG00000274316	ZNF646P1	ENSG00000274316	ENSG00000274316	unprocessed_pseudogene	unprocessed_pseudogene					0	0					1_to_1	identical gene model		1	1	1	1														0
Fibroblast	ENSG00000274317	LINC02334	ENSG00000274317	ENSG00000274317	lncRNA	lncRNA	0.175	0.21	0.145	0.15	0	0			0.455882	0.455882	1_to_1	identical gene model		5;6;5;4;5;5	4;5;6;5;5;5	6	6	diff_parts_same_contig										0	EFO_0001064	0.031466	0
Fibroblast	ENSG00000274319	RPSAP73	ENSG00000274319	ENSG00000274319	processed_pseudogene	processed_pseudogene					0	0					1_to_1	identical gene model		1	1	1	1														0
Fibroblast	ENSG00000274321			ENSG00000274321		misc_RNA						0					hg38_spec_gene				1		1														0
Fibroblast	ENSG00000274322		ENSG00000274322	ENSG00000274322	protein_coding	protein_coding	1.05607	1.11966	0.43	0.43	1	1	0.0036262	2.39098e-16	0.954159	0.954159	1_to_1	identical gene model		6;5	5;6	2	2	new_contig_added, diff_parts_same_contig													0
Fibroblast	ENSG00000274326			ENSG00000274326		misc_RNA						0					hg38_spec_gene				1		1											0	EFO_0001663	0.010867	0
Fibroblast	ENSG00000274328		ENSG00000274328	ENSG00000274328	processed_pseudogene	processed_pseudogene	2.02	2.02	2.02	2.02	0	0			0	0	1_to_1	identical gene model		1	1	1	1														0
Fibroblast	ENSG00000274330		ENSG00000274330	ENSG00000274330	unprocessed_pseudogene	unprocessed_pseudogene	0.185	0.185	0.185	0.185	0	0			0.666667	0.666667	1_to_1	identical gene model		1	1	1	1														0
Fibroblast	ENSG00000274331		ENSG00000274331	ENSG00000274331	lncRNA	lncRNA	0.185	0.185	0.205	0.205	0	0			0	0	1_to_1	identical gene model		1	1	1	1											0	MONDO_0018531	0.014623	0
Fibroblast	ENSG00000274333			ENSG00000274333		lncRNA		1.59727		1.52		1				0.999183	hg38_spec_gene				3;4;2;2;2		5	new_contig_added			GRC Housekeeping		High Signal Region								0
Fibroblast	ENSG00000274340		ENSG00000274340	ENSG00000274340	lncRNA	lncRNA	0.800217	0.79	0.635	0.635	1	1	0.00362621	2.39098e-16	0	0	1_to_1	identical gene model		1	1	1	1	diff_parts_same_contig													0
Fibroblast	ENSG00000274341		ENSG00000274341	ENSG00000274341	lncRNA	lncRNA	1.97	1.965	1.97	1.965	0	0			0	0	1_to_1	identical gene model		1	1	1	1	diff_parts_same_contig													0
Fibroblast	ENSG00000274342			ENSG00000274342		misc_RNA						0				1	hg38_spec_gene				1		1				Clone Problem										0
Fibroblast	ENSG00000274343			ENSG00000274343		processed_pseudogene						0					hg38_spec_gene				2		1				Gap, GRC Housekeeping		High Signal Region								0
Fibroblast	ENSG00000274344			ENSG00000274344		misc_RNA						0					hg38_spec_gene				1		1	diff_parts_same_contig													0
Fibroblast	ENSG00000274346		ENSG00000274346	ENSG00000274346	unprocessed_pseudogene	unprocessed_pseudogene	1.06	1.06	1.06	1.06	0	0			0	0	1_to_1	identical gene model		2	2	1	1	diff_parts_same_contig													0
Fibroblast	ENSG00000274347		ENSG00000274347	ENSG00000274347	unprocessed_pseudogene	unprocessed_pseudogene					0	0					1_to_1	identical gene model		1	1	1	1			Path Problem	Path Problem	High Signal Region									0
Fibroblast	ENSG00000274349	ZNF658	ENSG00000274349	ENSG00000274349	protein_coding	protein_coding	0.511613	0.665405	0.33	0.33	1	1	-0.167938	0.00531741	0.983836	0.980593	1_to_1	identical gene model		5;4;5;5;6;5;7	5;7;5;4;6;5;5	7	7	diff_parts_same_contig		Gap, GRC Housekeeping	Gap, GRC Housekeeping, Path Problem	High Signal Region	High Signal Region					0	EFO_1000044	0.13942	0
Fibroblast	ENSG00000274350	RN7SL853P		ENSG00000274350		misc_RNA						0					hg38_spec_gene				1		1	diff_parts_same_contig			Clone Problem		High Signal Region								0
Fibroblast	ENSG00000274351		ENSG00000274351	ENSG00000274351	unprocessed_pseudogene	unprocessed_pseudogene	0.368	0.366	0.32	0.32	0	0			0	0	1_to_1	identical gene model		2	2	1	1	diff_parts_same_contig													0
Fibroblast	ENSG00000274353		ENSG00000274353	ENSG00000274353	unprocessed_pseudogene	unprocessed_pseudogene					0	0					1_to_1	identical gene model		2	2	1	1			Missing sequence, GRC Housekeeping, Path Problem	Missing sequence, GRC Housekeeping, Path Problem										0
Fibroblast	ENSG00000274354		ENSG00000274354	ENSG00000274354	lncRNA	lncRNA	2.82771	2.8202	1.97	1.99	1	1	0.00362621	2.39098e-16	0	0	1_to_1	identical gene model		1	1	1	1	diff_parts_same_contig										0	EFO_0000729	0.0055461	0
Fibroblast	ENSG00000274355	FAM74A3	ENSG00000274355	ENSG00000274355	transcribed_processed_pseudogene	transcribed_processed_pseudogene					0	0					1_to_1	identical gene model		1	1	1	1	diff_parts_same_contig, new_contig_added		Gap, GRC Housekeeping	GRC Housekeeping, Gap, Path Problem		High Signal Region								0
Fibroblast	ENSG00000274356		ENSG00000274356	ENSG00000274356	unprocessed_pseudogene	unprocessed_pseudogene	1.6	1.6	1.6	1.6	0	0			0	0	1_to_1	identical gene model		3	3	1	1														0
Fibroblast	ENSG00000274357	Metazoa_SRP		ENSG00000274357		misc_RNA						0					hg38_spec_gene				1		1														0
Fibroblast	ENSG00000274363		ENSG00000274363	ENSG00000274363	lncRNA	lncRNA	1.68867	1.67567	1.115	1.115	1	1	0.00362621	2.39098e-16	0	0	1_to_1	identical gene model		1	1	1	1	new_contig_added, diff_parts_same_contig										0	MONDO_0100096	0.0059845	0
Fibroblast	ENSG00000274364		ENSG00000274364	ENSG00000274364	lncRNA	lncRNA	3.812	3.784	2.57	2.57	0	0			0	0	1_to_1	identical gene model		1	1	1	1	diff_parts_same_contig, new_contig_added													0
Fibroblast	ENSG00000274367		ENSG00000274367	ENSG00000274367	lncRNA	lncRNA	2.31875	2.30125	2.085	2.08	0	0			0	0	1_to_1	identical gene model		1	1	1	1											0	EFO_0000641	0.0025531	0
Fibroblast	ENSG00000274369	GRAMD4P4	ENSG00000258363	ENSG00000274369	pseudogene	processed_pseudogene					0	0					1_to_1	exon_count_diff		1	2	1	1	diff_parts_same_contig		Gap, GRC Housekeeping, Path Problem	GRC Housekeeping, Path Problem	High Signal Region	High Signal Region								0
Fibroblast	ENSG00000274370		ENSG00000274370	ENSG00000274370	lncRNA	lncRNA	29.0085	28.8425	26.09	25.83	1	1	0.00362695	2.39098e-16	0	0	1_to_1	identical gene model		1	1	1	1	diff_parts_same_contig		GRC Housekeeping	GRC Housekeeping							0	EFO_1001056	0.0055568	0
Fibroblast	ENSG00000274372	LINC02804	ENSG00000274372	ENSG00000274372	lncRNA	lncRNA	0.36	0.356667	0.38	0.375	0	0			0.793333	0.793333	1_to_1	identical gene model		3;2;5;6;2	5;2;3;2;6	5	5	new_contig_added		Gap, Path Problem, Clone Problem, GRC Housekeeping	Gap, Missing sequence, Clone Problem, Path Problem	High Signal Region						0	EFO_0001663	0.0067079	0
Fibroblast	ENSG00000274373		ENSG00000274373	ENSG00000274373	lncRNA	lncRNA					0	0					1_to_1	identical gene model		1	1	1	1											0	EFO_0003060	0.019451	0
Fibroblast	ENSG00000274374	TUBAP6	ENSG00000274374	ENSG00000274374	processed_pseudogene	processed_pseudogene					0	0					1_to_1	exon_count_diff		5	2	1	1	new_contig_added		Path Problem, Gap	Path Problem										0
Fibroblast	ENSG00000274376	ADAMTS7P1	ENSG00000274376	ENSG00000274376	transcribed_unprocessed_pseudogene	transcribed_unprocessed_pseudogene	0.72	1.58714	0.81	1.4	0	0			0.188627	0.417379	1_to_1	exon_count_diff		38;4;4	20;4;4	3	3	new_contig_added		GRC Housekeeping, Unknown	Unknown, GRC Housekeeping	High Signal Region	High Signal Region					0	EFO_0000537	0.0014783	0
Fibroblast	ENSG00000274378		ENSG00000274378	ENSG00000274378	unprocessed_pseudogene	unprocessed_pseudogene	1.85	1.86857	1.64	1.74	0	0			0.65625	0.65625	1_to_1	identical gene model		2	2	1	1			Unknown, GRC Housekeeping, Path Problem, Gap	Unknown, GRC Housekeeping, Gap										0
Fibroblast	ENSG00000274379		ENSG00000274379	ENSG00000274379	lncRNA	lncRNA					0	0					1_to_1	identical gene model		1	1	1	1	diff_parts_same_contig													0
Fibroblast	ENSG00000274380	MIR6801		ENSG00000274380		miRNA						0					hg38_spec_gene				1		1	diff_parts_same_contig													0
Fibroblast	ENSG00000274381		ENSG00000274381	ENSG00000274381	unprocessed_pseudogene	unprocessed_pseudogene					0	0					1_to_1	identical gene model	0.997892	1	1	1	1	new_contig_added, diff_parts_same_contig		Clone Problem	Clone Problem										0
Fibroblast	ENSG00000274383		ENSG00000274383	ENSG00000274383	lncRNA	lncRNA	14.8627	14.5452	9.65	8.885	1	1	-0.028096	0.0520107	0.764046	0.758856	1_to_1	exon_count_diff		25	1	1	1	diff_parts_same_contig		GRC Housekeeping	GRC Housekeeping							0	EFO_0001663	0.0069097	0
Fibroblast	ENSG00000274385	U6		ENSG00000274385		snRNA						0					hg38_spec_gene				1		1	new_contig_added			Gap							0	EFO_0003839;EFO_0001073;Orphanet_2913	0.0014783	0
Fibroblast	ENSG00000274386	TMEM269	ENSG00000274386	ENSG00000274386	protein_coding	protein_coding	0.288667	0.287667	0.28	0.275	1	1	0.00362621	2.39098e-16	0.0646465	0.0646465	1_to_1	identical gene model		11;7;3;6	11;6;7;3	4	4	diff_parts_same_contig		Clone Problem											0
Fibroblast	ENSG00000274387		ENSG00000274387	ENSG00000274387	lncRNA	lncRNA					0	0					1_to_1	identical gene model		2	2	1	1														0
Fibroblast	ENSG00000274390	MIR6885		ENSG00000274390		miRNA						0					hg38_spec_gene				1		1														0
Fibroblast	ENSG00000274391	TPTE	ENSG00000166157	ENSG00000274391	protein_coding	protein_coding					0	0			1		1_to_1	transcript_count_diff		23;9;22;24;32;19	23;22;19;24;10	6	5	new_contig_added, diff_parts_same_contig		GRC Housekeeping, Localization Problem, Gap, Missing sequence, Clone Problem	Gap, GRC Housekeeping, Localization Problem	High Signal Region						0	EFO_0000519	0.244	0
Fibroblast	ENSG00000274396			ENSG00000274396		misc_RNA						0				1	hg38_spec_gene				1		1	diff_parts_same_contig													0
Fibroblast	ENSG00000274397		ENSG00000274397	ENSG00000274397	unprocessed_pseudogene	unprocessed_pseudogene					0	0					1_to_1	identical gene model		2	2	1	1	diff_parts_same_contig													0
Fibroblast	ENSG00000274398		ENSG00000274398	ENSG00000274398	processed_pseudogene	processed_pseudogene					0	0					1_to_1	identical gene model		1	1	1	1	new_contig_added		Path Problem, Gap	Path Problem										0
Fibroblast	ENSG00000274400		ENSG00000274400	ENSG00000274400	lncRNA	lncRNA	1.51667	1.51333	1.57	1.57	0	0			0	0	1_to_1	identical gene model		1	1	1	1	diff_parts_same_contig													0
Fibroblast	ENSG00000274403		ENSG00000274403	ENSG00000274403	lncRNA	lncRNA	1.82697	1.76029	1.55	1.5	1	1	0.00362621	2.39098e-16	0	0	1_to_1	identical gene model		1	1	1	1											0	MONDO_0100096	0.014226	0
Fibroblast	ENSG00000274408	RNA5SP536		ENSG00000274408		rRNA						0					hg38_spec_gene				1		1	new_contig_added			Gap, Missing sequence, Clone Problem, Path Problem										0
Fibroblast	ENSG00000274409			ENSG00000274409		misc_RNA						0					hg38_spec_gene				1		1	diff_parts_same_contig													0
Fibroblast	ENSG00000274414		ENSG00000274414	ENSG00000274414	lncRNA	lncRNA	0.765818	0.751607	0.72	0.7	1	1	0.00362621	2.39098e-16	0	0	1_to_1	identical gene model		2	2	1	1											0	EFO_0000365	0.021007	0
Fibroblast	ENSG00000274415		ENSG00000274415	ENSG00000274415	lncRNA	lncRNA					0	0			1	1	1_to_1	exon_length_diff	0.987982	2;2	2;2	2	2	new_contig_added		Gap, Path Problem, Clone Problem, GRC Housekeeping	Gap, Missing sequence, Clone Problem, Path Problem										0
Fibroblast	ENSG00000274417	MIR6515		ENSG00000274417		miRNA						0					hg38_spec_gene				1		1														0
Fibroblast	ENSG00000274419	TBC1D3D	ENSG00000274419	ENSG00000274419	protein_coding	protein_coding		1.31313		0.94	0	0			1	0.983208	1_to_1	exon_count_diff		17	14	1	1	new_contig_added	yes	Variation, Gap	GRC Housekeeping, Gap, Variation	Low Mappability						0	EFO_0000311;EFO_0000196	0.0014783	0
Fibroblast	ENSG00000274420			ENSG00000274420		misc_RNA						0				1	hg38_spec_gene				1		1														0
Fibroblast	ENSG00000274421		ENSG00000274421	ENSG00000274421	lncRNA	lncRNA	0.84	0.836	0.68	0.68	0	0			0	0	1_to_1	identical gene model		1	1	1	1											0	EFO_1001841	0.052687	0
Fibroblast	ENSG00000274422		ENSG00000274422	ENSG00000274422	lncRNA	lncRNA	0.407955	0.431111	0.325	0.33	1	1	-0.0355248	0.522373	0	0	1_to_1	exon_count_diff		49	1	1	1	new_contig_added		Clone Problem	Clone Problem										0
Fibroblast	ENSG00000274423	SEC22B2P	ENSG00000274423	ENSG00000274423	unprocessed_pseudogene	unprocessed_pseudogene		1.38429		1.115	0	0			1	0.828101	1_to_1	identical gene model		4	4	1	1	new_contig_added		Variation, Gap, Path Problem, Clone Problem, GRC Housekeeping	Gap, Missing sequence, Clone Problem	High Signal Region									0
Fibroblast	ENSG00000274424	RN7SL196P		ENSG00000274424		misc_RNA						0				1	hg38_spec_gene				1		1				Missing sequence, Variation		High Signal Region								0
Fibroblast	ENSG00000274425		ENSG00000274425	ENSG00000274425	lncRNA	lncRNA	1.59333	1.57338	1.38	1.37	1	1	0.0036262	2.39098e-16	0.889921	0.889921	1_to_1	identical gene model		1	1	1	1	diff_parts_same_contig										0	EFO_0000702	0.0050588	0
Fibroblast	ENSG00000274427		ENSG00000274427	ENSG00000274427	lncRNA	lncRNA	11.5247	11.4482	9.11	9.1	0	0			0	0	1_to_1	identical gene model		1	1	1	1	diff_parts_same_contig		GRC Housekeeping	GRC Housekeeping							0	EFO_0000641	0.0070017	0
Fibroblast	ENSG00000274428	RNVU1-25		ENSG00000274428		snRNA						0					hg38_spec_gene				1		1	new_contig_added			Gap, Missing sequence, Clone Problem, Path Problem										0
Fibroblast	ENSG00000274430			ENSG00000274430		misc_RNA						0				1	hg38_spec_gene				1		1														0
Fibroblast	ENSG00000274432	U2		ENSG00000274432		snRNA						0					hg38_spec_gene				1		1	new_contig_added			Gap, Clone Problem, Unknown, GRC Housekeeping		High Signal Region								0
Fibroblast	ENSG00000274441		ENSG00000274441	ENSG00000274441	lncRNA	lncRNA	1.9	2.01667	1.9	2.14	0	0			0	0	1_to_1	identical gene model		3	3	1	1			Variation	Variation										0
Fibroblast	ENSG00000274443	C8orf89	ENSG00000274443	ENSG00000274443	protein_coding	protein_coding	1.85931	1.84655	1.23	1.22	1	1	0.00362621	2.39098e-16	0.293816	0.293816	1_to_1	identical gene model		4;4;3	4;4;3	3	3											0	EFO_0010699	0.24012	0
Fibroblast	ENSG00000274444		ENSG00000274444	ENSG00000274444	lncRNA	lncRNA	7.62056	7.55639	3.715	3.715	1	1	0.00362621	2.39098e-16	0	0	1_to_1	identical gene model		1	1	1	1														0
Fibroblast	ENSG00000274446		ENSG00000274446	ENSG00000274446	processed_pseudogene	processed_pseudogene					0	0					1_to_1	identical gene model		1	1	1	1					High Signal Region									0
Fibroblast	ENSG00000274447		ENSG00000274447	ENSG00000274447	lncRNA	lncRNA	5.79824	5.71481	3.85	3.58	1	1	0.0036262	2.39098e-16	0	0	1_to_1	identical gene model		1	1	1	1	diff_parts_same_contig													0
Fibroblast	ENSG00000274450			ENSG00000274450		snRNA						0					hg38_spec_gene				1		1	new_contig_added			Gap, Missing sequence, Clone Problem, Path Problem										0
Fibroblast	ENSG00000274451		ENSG00000274451	ENSG00000274451	unprocessed_pseudogene	unprocessed_pseudogene					0	0					1_to_1	identical gene model		3	3	1	1														0
Fibroblast	ENSG00000274452	U2		ENSG00000274452		snRNA		50.466		34.51		0				0	hg38_spec_gene				1		1	new_contig_added			Gap, Clone Problem, Unknown, GRC Housekeeping		High Signal Region								0
Fibroblast	ENSG00000274455	GUSBP7	ENSG00000274455	ENSG00000274455	unprocessed_pseudogene	unprocessed_pseudogene					0	0			1	1	1_to_1	identical gene model		5	5	1	1	diff_parts_same_contig				High Signal Region	High Signal Region								0
Fibroblast	ENSG00000274458			ENSG00000274458		snoRNA						0					hg38_spec_gene				1		1				GRC Housekeeping										0
Fibroblast	ENSG00000274459	Metazoa_SRP		ENSG00000274459		misc_RNA						0					hg38_spec_gene				1		1											0	EFO_0003060	0.033661	0
Fibroblast	ENSG00000274460		ENSG00000274460	ENSG00000274460	lncRNA	lncRNA	2.84492	2.77246	2.87	2.68	1	1	0.00362621	2.39098e-16	0	0	1_to_1	identical gene model		1	1	1	1	diff_parts_same_contig		Unknown, Path Problem	Unknown, Path Problem							0	EFO_1000044	0.036588	0
Fibroblast	ENSG00000274461	LINC02930	ENSG00000274461	ENSG00000274461	lncRNA	lncRNA	0.38	0.353333	0.38	0.31	0	0			0.789331	0.789331	1_to_1	identical gene model		3;3;2;4;4;2;7;2;5;6;6	7;5;6;4;6;3;3;4;2;2;2	11	11	diff_parts_same_contig										0	MONDO_0100096	0.010903	0
Fibroblast	ENSG00000274466	MIR1273H		ENSG00000274466		miRNA						0					hg38_spec_gene				1		1														0
Fibroblast	ENSG00000274467	RNA5SP257	ENSG00000274467	ENSG00000274467	rRNA_pseudogene	rRNA_pseudogene					0	0					1_to_1	identical gene model		1	1	1	1	diff_parts_same_contig													0
Fibroblast	ENSG00000274468		ENSG00000274468	ENSG00000274468	unprocessed_pseudogene	unprocessed_pseudogene					0	0					1_to_1	identical gene model		2	2	1	1			GRC Housekeeping, Clone Problem	GRC Housekeeping										0
Fibroblast	ENSG00000274469	LINC01746	ENSG00000274469	ENSG00000274469	lncRNA	lncRNA					0	0					1_to_1	identical gene model		4;5	4;5	2	2														0
Fibroblast	ENSG00000274471			ENSG00000274471		transcribed_unprocessed_pseudogene		15.485		13.975		1				0.20877	hg38_spec_gene				4;6		2	new_contig_added			Path Problem, Gap, GRC Housekeeping		High Signal Region								0
Fibroblast	ENSG00000274472	Y_RNA		ENSG00000274472		misc_RNA						0					hg38_spec_gene				1		1	diff_parts_same_contig													0
Fibroblast	ENSG00000274475	RN7SL650P		ENSG00000274475		misc_RNA						0				1	hg38_spec_gene				1		1	diff_parts_same_contig													0
Fibroblast	ENSG00000274478		ENSG00000274478	ENSG00000274478	lncRNA	lncRNA	1.47	1.45333	0.7	0.7	0	0			0	0	1_to_1	identical gene model		1	1	1	1	diff_parts_same_contig													0
Fibroblast	ENSG00000274481		ENSG00000274481	ENSG00000274481	processed_pseudogene	processed_pseudogene		1.25		1.25	0	0					1_to_1	identical gene model		1	1	1	1	diff_parts_same_contig		Clone Problem	Clone Problem										0
Fibroblast	ENSG00000274484	Y_RNA		ENSG00000274484		misc_RNA						0					hg38_spec_gene				1		1	new_contig_added			GRC Housekeeping, Localization Problem		High Signal Region								0
Fibroblast	ENSG00000274486		ENSG00000274486	ENSG00000274486	unprocessed_pseudogene	unprocessed_pseudogene					0	0					1_to_1	identical gene model		1	1	1	1	diff_parts_same_contig		Clone Problem	Clone Problem										0
Fibroblast	ENSG00000274487	NPEPPSP1	ENSG00000274487	ENSG00000274487	transcribed_unprocessed_pseudogene	transcribed_unprocessed_pseudogene	2.22914	2.56468	2.02	2.395	1	1	-0.303683	2.37473e-07	0.971994	0.961953	1_to_1	identical gene model	0.998769	12;12	12;12	2	2	new_contig_added		Variation, Gap, GRC Housekeeping	GRC Housekeeping, Gap, Variation	High Signal Region									0
Fibroblast	ENSG00000274489		ENSG00000274489	ENSG00000274489	processed_pseudogene	processed_pseudogene					0	0					1_to_1	identical gene model		1	1	1	1	diff_parts_same_contig													0
Fibroblast	ENSG00000274491			ENSG00000274491		misc_RNA						0					hg38_spec_gene				1		1	diff_parts_same_contig													0
Fibroblast	ENSG00000274492		ENSG00000274492	ENSG00000274492	lncRNA	lncRNA	0.227143	0.218	0.165	0.16	0	0			0	0	1_to_1	identical gene model		1	1	1	1											0	EFO_0000305	0.03732	0
Fibroblast	ENSG00000274493	MRPS17P5	ENSG00000274493	ENSG00000274493	processed_pseudogene	processed_pseudogene					0	0					1_to_1	identical gene model		1	1	1	1	diff_parts_same_contig													0
Fibroblast	ENSG00000274494	MIR6832		ENSG00000274494		miRNA						0					hg38_spec_gene				1		1				Path Problem, Variation, GRC Housekeeping										0
Fibroblast	ENSG00000274499		ENSG00000274499	ENSG00000274499	transcribed_processed_pseudogene	transcribed_processed_pseudogene					0	0					1_to_1	identical gene model		3;1	3;1	2	2			Path Problem, Gap, Missing sequence, Localization Problem	Gap, Path Problem, GRC Housekeeping	High Signal Region	High Signal Region								0
Fibroblast	ENSG00000274500			ENSG00000274500		misc_RNA						0					hg38_spec_gene				1		1	diff_parts_same_contig			Variation, Path Problem										0
Fibroblast	ENSG00000274501		ENSG00000274501	ENSG00000274501	lncRNA	lncRNA	3.825	3.8025	3.415	3.395	0	0			0	0	1_to_1	identical gene model		1	1	1	1	diff_parts_same_contig													0
Fibroblast	ENSG00000274503		ENSG00000274503	ENSG00000274503	unprocessed_pseudogene	unprocessed_pseudogene					0	0					1_to_1	identical gene model		1	1	1	1			Variation	Variation										0
Fibroblast	ENSG00000274505	Metazoa_SRP		ENSG00000274505		misc_RNA		8.09		8.09		0				0	hg38_spec_gene				1		1														0
Fibroblast	ENSG00000274507		ENSG00000274507	ENSG00000274507	lncRNA	lncRNA					0	0					1_to_1	identical gene model		1	1	1	1														0
Fibroblast	ENSG00000274508		ENSG00000274508	ENSG00000274508	lncRNA	lncRNA					0	0					1_to_1	identical gene model		1	1	1	1														0
Fibroblast	ENSG00000274510	Metazoa_SRP		ENSG00000274510		misc_RNA						0					hg38_spec_gene				1		1														0
Fibroblast	ENSG00000274512	TBC1D3L	ENSG00000274512	ENSG00000274512	protein_coding	protein_coding		0.185		0.185	0	0			1	0.999895	1_to_1	identical gene model		13;14	13;14	2	2	new_contig_added	yes	Variation, Gap, GRC Housekeeping	GRC Housekeeping, Gap, Variation	High Signal Region						0	EFO_0008219	0.020376	0
Fibroblast	ENSG00000274514	Metazoa_SRP		ENSG00000274514		misc_RNA		4.44667		5.03		0				0	hg38_spec_gene				1		1	diff_parts_same_contig													0
Fibroblast	ENSG00000274515		ENSG00000274515	ENSG00000274515	lncRNA	lncRNA	3.99368	4.00333	3.3	3.29	0	1	0.00362621	2.39098e-16	0	0	1_to_1	identical gene model		1	1	1	1	diff_parts_same_contig													0
Fibroblast	ENSG00000274516	FAM74A6	ENSG00000274516	ENSG00000274516	transcribed_processed_pseudogene	transcribed_processed_pseudogene					0	0					1_to_1	identical gene model		2;3;1	2;3;1	3	3	diff_parts_same_contig		Gap, GRC Housekeeping	Gap, GRC Housekeeping	High Signal Region	High Signal Region								0
Fibroblast	ENSG00000274520			ENSG00000274520		misc_RNA						0					hg38_spec_gene				1		1											0	EFO_0000702	0.0073028	0
Fibroblast	ENSG00000274523	RCC1L	ENSG00000274523	ENSG00000274523	protein_coding	protein_coding	88.2848	98.8063	89.43	106.49	1	1	-0.183599	1.22443e-14	0.692525	0.668147	1_to_1	identical gene model	0.999869	11;11;5;9;9;8	11;11;8;9;9;5	6	6	new_contig_added	yes	Path Problem	Gap, Path Problem							0	EFO_0004587	0.051548	0
Fibroblast	ENSG00000274525		ENSG00000274525	ENSG00000274525	unprocessed_pseudogene	unprocessed_pseudogene					0	0					1_to_1	identical gene model		3	3	1	1	diff_parts_same_contig				High Signal Region	High Signal Region								0
Fibroblast	ENSG00000274528		ENSG00000274528	ENSG00000274528	lncRNA	lncRNA	2.90077	2.85774	2.39	2.33	1	1	0.00362621	2.39098e-16	0	0	1_to_1	identical gene model		1	1	1	1	diff_parts_same_contig										0	EFO_0008510	0.0018557	0
Fibroblast	ENSG00000274529	SEBOX	ENSG00000274529	ENSG00000274529	protein_coding	protein_coding					0	0			1	1	1_to_1	exon_length_diff	0.984286	3	3	1	1	diff_parts_same_contig, new_contig_added		Clone Problem	Clone Problem							0	EFO_0007937	0.12539	0
Fibroblast	ENSG00000274532		ENSG00000274532	ENSG00000274532	unprocessed_pseudogene	unprocessed_pseudogene					0	0					1_to_1	identical gene model		1	1	1	1			Gap, Variation, GRC Housekeeping, Missing sequence	Variation, Missing sequence, Gap, GRC Housekeeping	High Signal Region	High Signal Region								0
Fibroblast	ENSG00000274535	SNORD39		ENSG00000274535		snoRNA						0					hg38_spec_gene				1		1	diff_parts_same_contig													0
Fibroblast	ENSG00000274536	MIR223HG	ENSG00000274536	ENSG00000274536	lncRNA	lncRNA	0.67	0.67	0.67	0.67	0	0			0.801136	0.801136	1_to_1	identical gene model		2;3;2	2;3;2	3	3			Gap								0	EFO_0000222	0.034001	0
Fibroblast	ENSG00000274541		ENSG00000274541	ENSG00000274541	processed_pseudogene	processed_pseudogene					0	0					1_to_1	identical gene model		1	1	1	1														0
Fibroblast	ENSG00000274544	SNORD28		ENSG00000274544		snoRNA						0					hg38_spec_gene				1		1											0	EFO_0003060	0.0022175	0
Fibroblast	ENSG00000274547			ENSG00000274547		misc_RNA						0					hg38_spec_gene				1		1														0
Fibroblast	ENSG00000274549		ENSG00000274549	ENSG00000274549	unprocessed_pseudogene	unprocessed_pseudogene					0	0					1_to_1	identical gene model		1	1	1	1														0
Fibroblast	ENSG00000274551		ENSG00000274551	ENSG00000274551	unprocessed_pseudogene	unprocessed_pseudogene					0	0					1_to_1	identical gene model		2	2	1	1	diff_parts_same_contig													0
Fibroblast	ENSG00000274552	MIR6889		ENSG00000274552		miRNA						0					hg38_spec_gene				1		1				Clone Problem										0
Fibroblast	ENSG00000274553	CICP15	ENSG00000274553	ENSG00000274553	processed_pseudogene	processed_pseudogene	0.27	0.27	0.27	0.27	0	0			0.985	0.982625	1_to_1	identical gene model		1	1	1	1	diff_parts_same_contig		GRC Housekeeping, Localization Problem		High Signal Region	High Signal Region								0
Fibroblast	ENSG00000274554		ENSG00000274554	ENSG00000274554	lncRNA	lncRNA	0.216154	0.247143	0.24	0.235	0	0			0	0	1_to_1	identical gene model		1	1	1	1											0	EFO_0000305	0.039515	0
Fibroblast	ENSG00000274559		ENSG00000274559	ENSG00000274559	protein_coding	protein_coding		2.46		1.81	0	1			1	0.372549	1_to_1	identical gene model		1	1	1	1	new_contig_added, diff_parts_same_contig		GRC Housekeeping	GRC Housekeeping		High Signal Region								0
Fibroblast	ENSG00000274560		ENSG00000274560	ENSG00000274560	lncRNA	lncRNA	1.97	1.964	1.63	1.63	0	0			0	0	1_to_1	identical gene model		1	1	1	1	diff_parts_same_contig													0
Fibroblast	ENSG00000274561		ENSG00000274561	ENSG00000274561	lncRNA	lncRNA	20.6338	20.3123	15.395	15.315	1	1	0.00362639	2.39098e-16	0	0	1_to_1	identical gene model		1	1	1	1			Localization Problem	Localization Problem										0
Fibroblast	ENSG00000274562		ENSG00000274562	ENSG00000274562	unprocessed_pseudogene	unprocessed_pseudogene					0	0					1_to_1	identical gene model		2	2	1	1	diff_parts_same_contig		GRC Housekeeping											0
Fibroblast	ENSG00000274565		ENSG00000274565	ENSG00000274565	lncRNA	lncRNA	40.8851	40.2929	37.76	37.51	1	1	0.00362532	2.39098e-16	0	0	1_to_1	identical gene model		1	1	1	1	diff_parts_same_contig		Path Problem, Gap	Gap							0	EFO_0000519	0.017171	0
Fibroblast	ENSG00000274568	RN7SL545P		ENSG00000274568		misc_RNA						0					hg38_spec_gene				1		1	diff_parts_same_contig			Gap, Variation, Path Problem, GRC Housekeeping		High Signal Region								0
Fibroblast	ENSG00000274569		ENSG00000274569	ENSG00000274569	processed_pseudogene	processed_pseudogene	3.31667	3.30333	2.13	2.12	0	0			0	0	1_to_1	identical gene model		1	1	1	1														0
Fibroblast	ENSG00000274570	SPDYE10	ENSG00000274570	ENSG00000274570	transcribed_unprocessed_pseudogene	transcribed_unprocessed_pseudogene	0.326667	0.481875	0.205	0.345	0	0			0.9343	0.897393	1_to_1	exon_length_diff	0.997552	5;5	5;5	2	2	new_contig_added		Path Problem	Gap, Path Problem										0
Fibroblast	ENSG00000274572	ZYXP1	ENSG00000274572	ENSG00000274572	unprocessed_pseudogene	unprocessed_pseudogene					0	0					1_to_1	identical gene model		1	1	1	1	diff_parts_same_contig			GRC Housekeeping										0
Fibroblast	ENSG00000274576	IGHV2-70	ENSG00000274576	ENSG00000274576	IG_V_gene	IG_V_gene					0	0					1_to_1	identical gene model	0.999037	2	2	1	1	new_contig_added		GRC Housekeeping, Gap, Path Problem	GRC Housekeeping, Gap, Path Problem							0	EFO_0005046	0.58682	0
Fibroblast	ENSG00000274578		ENSG00000274578	ENSG00000274578	lncRNA	lncRNA	2.54	2.48706	1.505	1.52	0	0			0	0	1_to_1	identical gene model		1	1	1	1											0	EFO_0000702	0.0081696	0
Fibroblast	ENSG00000274579		ENSG00000274579	ENSG00000274579	processed_pseudogene	processed_pseudogene					0	0					1_to_1	identical gene model		1	1	1	1	diff_parts_same_contig		Path Problem	Path Problem										0
Fibroblast	ENSG00000274582	SNORA16A		ENSG00000274582		snoRNA						0				1	hg38_spec_gene				1		1	diff_parts_same_contig			GRC Housekeeping										0
Fibroblast	ENSG00000274583	FAM74A4		ENSG00000274583		transcribed_processed_pseudogene						0					hg38_spec_gene				1;3;2		3	diff_parts_same_contig			Gap, GRC Housekeeping		High Signal Region								0
Fibroblast	ENSG00000274584		ENSG00000274584	ENSG00000274584	unprocessed_pseudogene	unprocessed_pseudogene					0	0			0.96	0.96	1_to_1	identical gene model		2	2	1	1	diff_parts_same_contig													0
Fibroblast	ENSG00000274585	RNU2-1		ENSG00000274585		snRNA						0					hg38_spec_gene				1		1	new_contig_added			Gap, Clone Problem, Unknown, GRC Housekeeping		High Signal Region					0	EFO_1000066	0.0036958	0
Fibroblast	ENSG00000274588	DGKK	ENSG00000274588	ENSG00000274588	protein_coding	protein_coding					0	0					1_to_1	exon_count_diff		31	28	1	1	new_contig_added		Gap, Clone Problem, Path Problem	Path Problem, Gap, Clone Problem							0	EFO_0004209	0.060999	0
Fibroblast	ENSG00000274589	Metazoa_SRP		ENSG00000274589		misc_RNA						0					hg38_spec_gene				1		1	diff_parts_same_contig													0
Fibroblast	ENSG00000274591		ENSG00000274591	ENSG00000274591	lncRNA	lncRNA					0	0					1_to_1	identical gene model		1	1	1	1	diff_parts_same_contig										0	EFO_0003060	0.030002	0
Fibroblast	ENSG00000274594		ENSG00000274594	ENSG00000274594	processed_pseudogene	processed_pseudogene					0	0					1_to_1	identical gene model		1	1	1	1														0
Fibroblast	ENSG00000274598		ENSG00000274598	ENSG00000274598	lncRNA	lncRNA	1.92333	1.90667	0.725	0.725	0	0			0	0	1_to_1	identical gene model		1	1	1	1			Missing sequence	Missing sequence							0	EFO_1001841	0.042841	0
Fibroblast	ENSG00000274599	DUX4L24		ENSG00000274599		unprocessed_pseudogene						0					hg38_spec_gene				1		1	diff_parts_same_contig			Gap, Missing sequence, Path Problem		High Signal Region								0
Fibroblast	ENSG00000274600	RIMBP3B	ENSG00000274600	ENSG00000274600	protein_coding	protein_coding	0.20875	0.207917	0.175	0.17	1	1	0.00362621	2.39098e-16	0.915131	0.915131	1_to_1	identical gene model		1	1	1	1	diff_parts_same_contig		Clone Problem	Clone Problem	High Signal Region	High Signal Region					0	Orphanet_276234	0.10517	0
Fibroblast	ENSG00000274601		ENSG00000274601	ENSG00000274601	unprocessed_pseudogene	unprocessed_pseudogene					0	0					1_to_1	identical gene model		1	1	1	1	new_contig_added		Path Problem	Path Problem										0
Fibroblast	ENSG00000274602	PI4KAP1	ENSG00000274602	ENSG00000274602	transcribed_unprocessed_pseudogene	transcribed_unprocessed_pseudogene	3.16945	3.10035	1.95	1.95	1	1	0.00362609	2.39098e-16	0.988742	0.988742	1_to_1	identical gene model		3;13;13;16;2;14;15;4;17	3;13;13;16;2;14;15;4;17	9	9	new_contig_added, diff_parts_same_contig		Gap, Path Problem, GRC Housekeeping, Localization Problem, Clone Problem	Gap, Path Problem, Clone Problem	High Signal Region	High Signal Region					0	EFO_1001955	0.0073916	0
Fibroblast	ENSG00000274603	Y_RNA		ENSG00000274603		misc_RNA						0					hg38_spec_gene				1		1														0
Fibroblast	ENSG00000274605	PCCA-DT	ENSG00000274605	ENSG00000274605	lncRNA	lncRNA	14.3108	14.162	13.05	12.95	1	1	0.00379012	3.13088e-16	0.101326	0.101339	1_to_1	identical gene model		2;3	3;2	2	2											0	EFO_0000676	0.010861	0
Fibroblast	ENSG00000274606			ENSG00000274606		misc_RNA						0					hg38_spec_gene				1		1														0
Fibroblast	ENSG00000274607	RNU6-866P		ENSG00000274607		snRNA						0					hg38_spec_gene				1		1	diff_parts_same_contig			GRC Housekeeping										0
Fibroblast	ENSG00000274611	TBC1D3	ENSG00000197681	ENSG00000274611	protein_coding	protein_coding	1.64437	0.19	1.28	0.19	1	0			0.994013	0.999908	1_to_1	transcript_count_diff		12;14;15;13;10;12;13;15;18	14	9	1	new_contig_added		Variation, Gap, GRC Housekeeping	GRC Housekeeping, Gap, Variation	High Signal Region						0	EFO_0000196	0.0022175	0
Fibroblast	ENSG00000274612		ENSG00000274612	ENSG00000274612	processed_pseudogene	processed_pseudogene					0	0					1_to_1	identical gene model		1	1	1	1														0
Fibroblast	ENSG00000274614		ENSG00000274614	ENSG00000274614	unprocessed_pseudogene	unprocessed_pseudogene	1.51	1.49	1.51	1.49	0	0			0	0	1_to_1	identical gene model		1	1	1	1														0
Fibroblast	ENSG00000274615	NPEPPSP1	ENSG00000274615	ENSG00000274615	unprocessed_pseudogene	unprocessed_pseudogene		0.571		0.36	0	0			1	0.998114	1_to_1	identical gene model		11	11	1	1	new_contig_added		Variation, Gap, GRC Housekeeping	GRC Housekeeping, Gap, Variation	High Signal Region									0
Fibroblast	ENSG00000274617			ENSG00000274617		misc_RNA						0					hg38_spec_gene				1		1	diff_parts_same_contig			Clone Problem										0
Fibroblast	ENSG00000274618	H4C6		ENSG00000274618		protein_coding		3.13615		2.41		0				0	hg38_spec_gene				1		1											0	EFO_0000763	0.50359	0
Fibroblast	ENSG00000274620	MIR378J		ENSG00000274620		miRNA						0					hg38_spec_gene				1		1	new_contig_added			Variation, Gap, GRC Housekeeping										0
Fibroblast	ENSG00000274621	MIR6867		ENSG00000274621		miRNA						0					hg38_spec_gene				1		1	diff_parts_same_contig			Clone Problem, GRC Housekeeping										0
Fibroblast	ENSG00000274624		ENSG00000274624	ENSG00000274624	lncRNA	lncRNA	0.754286	0.748571	0.59	0.59	0	0			0	0	1_to_1	identical gene model		1	1	1	1											0	MONDO_0100096	0.017468	0
Fibroblast	ENSG00000274625			ENSG00000274625		scaRNA						0					hg38_spec_gene				1		1				Gap, Path Problem, Clone Problem		High Signal Region								0
Fibroblast	ENSG00000274628	CYP4F59P	ENSG00000274628	ENSG00000274628	transcribed_unprocessed_pseudogene	transcribed_unprocessed_pseudogene					0	0			1	1	1_to_1	exon_count_diff		4;5;3;3;4;4;3	4;5;4;1;3;3;3	7	7	diff_parts_same_contig		Gap, GRC Housekeeping	Localization Problem, Gap, GRC Housekeeping, Path Problem	High Signal Region	High Signal Region								0
Fibroblast	ENSG00000274629		ENSG00000274629	ENSG00000274629	lncRNA	lncRNA	1.71667	1.70667	0.63	0.63	0	0			0.999712	0.999712	1_to_1	identical gene model		2;3	2;3	2	2	diff_parts_same_contig													0
Fibroblast	ENSG00000274630		ENSG00000274630	ENSG00000274630	lncRNA	lncRNA					0	0			1	1	1_to_1	identical gene model		1	1	1	1	diff_parts_same_contig		Clone Problem, GRC Housekeeping	GRC Housekeeping										0
Fibroblast	ENSG00000274631		ENSG00000274631	ENSG00000274631	processed_pseudogene	processed_pseudogene					0	0					1_to_1	identical gene model		1	1	1	1			Gap											0
Fibroblast	ENSG00000274632	RN7SL719P		ENSG00000274632		misc_RNA						0					hg38_spec_gene				1		1				Clone Problem, Gap, Missing sequence, Variation										0
Fibroblast	ENSG00000274637		ENSG00000274637	ENSG00000274637	unprocessed_pseudogene	unprocessed_pseudogene					0	0					1_to_1	identical gene model		1	1	1	1														0
Fibroblast	ENSG00000274640	SNORD109A		ENSG00000274640		snoRNA						0					hg38_spec_gene				1		1				Gap, GRC Housekeeping							0	MONDO_0008300	0.0018479	0
Fibroblast	ENSG00000274641	H2BC17	ENSG00000274641	ENSG00000274641	protein_coding	protein_coding	2.01667	2	1.57	1.605	0	0			0	0	1_to_1	identical gene model		1	1	1	1			Variation								0	EFO_0000763;EFO_0005741	0.50304	0
Fibroblast	ENSG00000274642			ENSG00000274642		unprocessed_pseudogene		1.35125		1.105		1				0.931062	hg38_spec_gene				6		1	new_contig_added			Gap, Variation, Clone Problem										0
Fibroblast	ENSG00000274647			ENSG00000274647		misc_RNA						0					hg38_spec_gene				1		1														0
Fibroblast	ENSG00000274649		ENSG00000274649	ENSG00000274649	processed_pseudogene	processed_pseudogene					0	0					1_to_1	exon_count_diff		9	1	1	1	diff_parts_same_contig		Gap	Gap	High Signal Region	High Signal Region								0
Fibroblast	ENSG00000274652		ENSG00000274652	ENSG00000274652	lncRNA	lncRNA					0	0					1_to_1	identical gene model		1	1	1	1														0
Fibroblast	ENSG00000274653		ENSG00000274653	ENSG00000274653	lncRNA	lncRNA	2.52406	2.48606	2.24	2.23	1	1	0.00362621	2.39098e-16	0.517984	0.517984	1_to_1	identical gene model		1	1	1	1											0	EFO_0003929	0.0014353	0
Fibroblast	ENSG00000274654		ENSG00000274654	ENSG00000274654	lncRNA	lncRNA	14.0727	13.7508	9.68	9.35	1	1	0.0036263	2.39098e-16	0	0	1_to_1	identical gene model		1	1	1	1	diff_parts_same_contig		Clone Problem	Clone Problem							0	EFO_1001841	0.040004	0
Fibroblast	ENSG00000274655			ENSG00000274655		misc_RNA						0					hg38_spec_gene				1		1														0
Fibroblast	ENSG00000274656	RN7SL625P		ENSG00000274656		misc_RNA		4.06		4.06		0				0	hg38_spec_gene				1		1	new_contig_added			Path Problem										0
Fibroblast	ENSG00000274658	TBC1D3JP	ENSG00000274658	ENSG00000274658	unprocessed_pseudogene	unprocessed_pseudogene					0	0			1	1	1_to_1	exon_count_diff		17	11	1	1	new_contig_added		Variation, Gap, GRC Housekeeping	Clone Problem, GRC Housekeeping, Variation, Gap	High Signal Region									0
Fibroblast	ENSG00000274659	LINC02371	ENSG00000274659	ENSG00000274659	lncRNA	lncRNA	0.780435	0.775217	0.565	0.565	1	1	0.00362621	2.39098e-16	0	0	1_to_1	identical gene model		3;5	3;5	2	2	diff_parts_same_contig													0
Fibroblast	ENSG00000274660	Metazoa_SRP		ENSG00000274660		misc_RNA						0					hg38_spec_gene				1		1	diff_parts_same_contig										0	EFO_0000384	0.0018639	0
Fibroblast	ENSG00000274662	RN7SKP236		ENSG00000274662		misc_RNA						0					hg38_spec_gene				1		1	diff_parts_same_contig													0
Fibroblast	ENSG00000274663	RNA5SP526		ENSG00000274663		rRNA						0					hg38_spec_gene				1		1	new_contig_added			GRC Housekeeping, Gap, Variation										0
Fibroblast	ENSG00000274664		ENSG00000274664	ENSG00000274664	processed_pseudogene	processed_pseudogene					0	0					1_to_1	identical gene model		1	1	1	1	diff_parts_same_contig													0
Fibroblast	ENSG00000274666		ENSG00000274666	ENSG00000274666	unprocessed_pseudogene	unprocessed_pseudogene					0	0					1_to_1	identical gene model		1	1	1	1	diff_parts_same_contig													0
Fibroblast	ENSG00000274667		ENSG00000274667	ENSG00000274667	lncRNA	lncRNA	2.18667	2.16108	1.62	1.63	1	1	0.00362621	2.39098e-16	0	0	1_to_1	identical gene model		1	1	1	1	diff_parts_same_contig										0	EFO_0003758	0.002538	0
Fibroblast	ENSG00000274670		ENSG00000274670	ENSG00000274670	lncRNA	lncRNA	2.06	2.06	2.06	2.06	0	0			0	0	1_to_1	identical gene model		1	1	1	1	diff_parts_same_contig													0
Fibroblast	ENSG00000274677		ENSG00000274677	ENSG00000274677	lncRNA	lncRNA	1.90069	1.89667	1.18	1.185	1	1	0.00362621	2.39098e-16	0	0	1_to_1	identical gene model		1	1	1	1														0
Fibroblast	ENSG00000274678		ENSG00000274678	ENSG00000274678	lncRNA	lncRNA	1.76	1.75273	1.415	1.415	1	1	0.00362621	2.39098e-16	0	0	1_to_1	identical gene model		1	1	1	1	diff_parts_same_contig										0	MONDO_0100096	0.007275	0
Fibroblast	ENSG00000274680	MYO5BP1	ENSG00000274680	ENSG00000274680	processed_pseudogene	processed_pseudogene					0	0			1	1	1_to_1	identical gene model		1	1	1	1	diff_parts_same_contig, new_contig_added		Gap, GRC Housekeeping, Path Problem	Gap, GRC Housekeeping	High Signal Region	High Signal Region								0
Fibroblast	ENSG00000274682		ENSG00000274682	ENSG00000274682	lncRNA	lncRNA					0	0					1_to_1	identical gene model		1	1	1	1											0	EFO_0000305	0.039515	0
Fibroblast	ENSG00000274685		ENSG00000274685	ENSG00000274685	lncRNA	lncRNA					0	0					1_to_1	identical gene model		1	1	1	1														0
Fibroblast	ENSG00000274686	Metazoa_SRP		ENSG00000274686		misc_RNA						0					hg38_spec_gene				1		1				GRC Housekeeping										0
Fibroblast	ENSG00000274688		ENSG00000274688	ENSG00000274688	processed_pseudogene	processed_pseudogene					0	0					1_to_1	exon_count_diff		4	1	1	1	new_contig_added		Gap, GRC Housekeeping, Path Problem	Gap, GRC Housekeeping		Low Mappability								0
Fibroblast	ENSG00000274691		ENSG00000274691	ENSG00000274691	unprocessed_pseudogene	unprocessed_pseudogene					0	0					1_to_1	identical gene model		1	1	1	1														0
Fibroblast	ENSG00000274693			ENSG00000274693		misc_RNA						0					hg38_spec_gene				1		1														0
Fibroblast	ENSG00000274695		ENSG00000274695	ENSG00000274695	lncRNA	lncRNA	0.98125	0.975	0.93	0.925	0	0			0	0	1_to_1	identical gene model		1	1	1	1											0	EFO_0000519	0.016861	0
Fibroblast	ENSG00000274697	MIR6761		ENSG00000274697		miRNA						0					hg38_spec_gene				1		1														0
Fibroblast	ENSG00000274698		ENSG00000274698	ENSG00000274698	lncRNA	lncRNA	0.301176	0.291111	0.27	0.255	0	0			0	0	1_to_1	identical gene model		1	1	1	1											0	EFO_0000365	0.039515	0
Fibroblast	ENSG00000274701	Metazoa_SRP		ENSG00000274701		misc_RNA						0					hg38_spec_gene				1		1				GRC Housekeeping							0	EFO_0003060	0.032198	0
Fibroblast	ENSG00000274702		ENSG00000274702	ENSG00000274702	processed_pseudogene	processed_pseudogene					0	0					1_to_1	identical gene model		1	1	1	1	diff_parts_same_contig													0
Fibroblast	ENSG00000274704	Metazoa_SRP		ENSG00000274704		misc_RNA						0					hg38_spec_gene				1		1														0
Fibroblast	ENSG00000274705	MIR486-1		ENSG00000274705		miRNA						0					hg38_spec_gene				1		1	new_contig_added, diff_parts_same_contig													0
Fibroblast	ENSG00000274709			ENSG00000274709		misc_RNA						0					hg38_spec_gene				1		1	diff_parts_same_contig													0
Fibroblast	ENSG00000274711	Metazoa_SRP		ENSG00000274711		misc_RNA						0					hg38_spec_gene				1		1				Path Problem		High Signal Region								0
Fibroblast	ENSG00000274712		ENSG00000274712	ENSG00000274712	transcribed_unprocessed_pseudogene	transcribed_unprocessed_pseudogene	1.986	1.99968	1.735	1.73	1	1	0.0036262	2.39098e-16	0.253809	0.253809	1_to_1	identical gene model		1;1	1;1	2	2	diff_parts_same_contig			Localization Problem										0
Fibroblast	ENSG00000274713	MIR7974		ENSG00000274713		miRNA						0					hg38_spec_gene				1		1	diff_parts_same_contig			GRC Housekeeping										0
Fibroblast	ENSG00000274716	U4		ENSG00000274716		snRNA						0					hg38_spec_gene				1		1											0	EFO_0000699	0.0073916	0
Fibroblast	ENSG00000274717		ENSG00000274717	ENSG00000274717	processed_pseudogene	processed_pseudogene	0.362222	0.342	0.31	0.3	0	0			0	0	1_to_1	identical gene model		3	3	1	1	diff_parts_same_contig		Clone Problem	Clone Problem										0
Fibroblast	ENSG00000274718		ENSG00000274718	ENSG00000274718	lncRNA	lncRNA	0.26	0.260556	0.15	0.15	0	0			0	0	1_to_1	identical gene model		1	1	1	1											0	EFO_0000305	0.03732	0
Fibroblast	ENSG00000274719		ENSG00000274719	ENSG00000274719	lncRNA	lncRNA					0	0					1_to_1	identical gene model		1	1	1	1											0	EFO_0003060	0.032198	0
Fibroblast	ENSG00000274721			ENSG00000274721		misc_RNA						0					hg38_spec_gene				1		1											0	EFO_0000641	0.003988	0
Fibroblast	ENSG00000274723		ENSG00000274723	ENSG00000274723	lncRNA	lncRNA	0.888571	0.882857	0.63	0.625	0	0			0	0	1_to_1	identical gene model		2	2	1	1														0
Fibroblast	ENSG00000274727		ENSG00000274727	ENSG00000274727	processed_pseudogene	processed_pseudogene					0	0					1_to_1	identical gene model		1	1	1	1	diff_parts_same_contig		Gap	Gap	Low Mappability									0
Fibroblast	ENSG00000274730		ENSG00000274730	ENSG00000274730	unprocessed_pseudogene	unprocessed_pseudogene					0	0					1_to_1	identical gene model		2	2	1	1														0
Fibroblast	ENSG00000274732			ENSG00000274732		misc_RNA						0					hg38_spec_gene				1		1											0	MONDO_0100096	0.0036501	0
Fibroblast	ENSG00000274736	CCL23	ENSG00000274736	ENSG00000274736	protein_coding	protein_coding					0	0					1_to_1	identical gene model	0.998408	4;2;4	4;2;4	3	3	new_contig_added										0	EFO_0000304	0.2504	0
Fibroblast	ENSG00000274737		ENSG00000274737	ENSG00000274737	lncRNA	lncRNA	3.03393	2.96724	2.135	2.09	1	1	0.00362621	2.39098e-16	0	0	1_to_1	identical gene model		1	1	1	1	diff_parts_same_contig													0
Fibroblast	ENSG00000274740			ENSG00000274740		misc_RNA						0					hg38_spec_gene				1		1	diff_parts_same_contig			GRC Housekeeping										0
Fibroblast	ENSG00000274742	Metazoa_SRP		ENSG00000274742		misc_RNA						0					hg38_spec_gene				1		1														0
Fibroblast	ENSG00000274747	RN7SL627P		ENSG00000274747		misc_RNA						0					hg38_spec_gene				1		1														0
Fibroblast	ENSG00000274748			ENSG00000274748		unprocessed_pseudogene						0					hg38_spec_gene				1		1	new_contig_added													0
Fibroblast	ENSG00000274749	KRTAP7-1	ENSG00000274749	ENSG00000274749	protein_coding	protein_coding		0.71		0.71	0	0			1	0	1_to_1	exon_count_diff		4	1	1	1	diff_parts_same_contig, new_contig_added		Clone Problem, GRC Housekeeping	GRC Housekeeping, Clone Problem							0	EFO_0007874;EFO_0007883	0.17695	0
Fibroblast	ENSG00000274750	H3C6	ENSG00000274750	ENSG00000274750	protein_coding	protein_coding	3.32068	3.23902	2.16	2.01	1	1	0.003626	2.39098e-16	0.144104	0.144104	1_to_1	identical gene model		1;2	2;1	2	2											0	EFO_0000763;EFO_0005741	0.50304	0
Fibroblast	ENSG00000274751			ENSG00000274751		lncRNA		0.215652		0.18		1				0.516304	hg38_spec_gene				1		1	diff_parts_same_contig			Clone Problem, Variation							0	EFO_0000198	0.0022702	0
Fibroblast	ENSG00000274752	TRBV12-3		ENSG00000274752		TR_V_gene		1.70333		1.76		0				0.611111	hg38_spec_gene				2		1	new_contig_added			Unknown							0	HP_0100806	0.0047065	0
Fibroblast	ENSG00000274755	U2		ENSG00000274755		snRNA						0					hg38_spec_gene				1		1														0
Fibroblast	ENSG00000274756		ENSG00000274756	ENSG00000274756	processed_pseudogene	processed_pseudogene	1.1875	1.44	0.665	0.855	1	1	0.00362621	2.39098e-16	0	0	1_to_1	identical gene model		1	1	1	1	new_contig_added, diff_parts_same_contig		GRC Housekeeping, Variation	Variation, Gap, GRC Housekeeping										0
Fibroblast	ENSG00000274758		ENSG00000274758	ENSG00000274758	lncRNA	lncRNA					0	0			1	1	1_to_1	identical gene model		1	1	1	1	diff_parts_same_contig													0
Fibroblast	ENSG00000274759	RNA5SP527		ENSG00000274759		rRNA						0					hg38_spec_gene				1		1				Gap										0
Fibroblast	ENSG00000274760			ENSG00000274760		misc_RNA						0				1	hg38_spec_gene				1		1														0
Fibroblast	ENSG00000274764	PRAMEF27		ENSG00000274764		protein_coding						0					hg38_spec_gene				4		1	new_contig_added			Missing sequence, Gap, GRC Housekeeping, Path Problem							0	EFO_0000279	0.094988	0
Fibroblast	ENSG00000274765		ENSG00000274765	ENSG00000274765	lncRNA	lncRNA	2.796	2.7815	1.775	1.765	1	1	0.00362621	2.39098e-16	0	0	1_to_1	identical gene model		1	1	1	1														0
Fibroblast	ENSG00000274766		ENSG00000274766	ENSG00000274766	lncRNA	lncRNA	1.82571	1.6725	1.15	1.095	0	0			0.694805	0.694805	1_to_1	identical gene model		2;3;3;3	2;3;3;3	4	4			Gap, Path Problem	Gap, Path Problem										0
Fibroblast	ENSG00000274767		ENSG00000274767	ENSG00000274767	lncRNA	lncRNA	1.295	1.3019	1.18	1.1	0	1			0.435351	0.509529	1_to_1	exon_count_diff		2;18;2	3;2;2	3	3	new_contig_added		Variation, Gap	Variation, Gap, GRC Housekeeping	Low Mappability						0	EFO_0000729	0.0016957	0
Fibroblast	ENSG00000274769		ENSG00000274769	ENSG00000274769	lncRNA	lncRNA	0.511429	0.486	0.415	0.38	0	0			0.996735	0.996735	1_to_1	identical gene model		8	8	1	1														0
Fibroblast	ENSG00000274770	MIR6128		ENSG00000274770		miRNA						0					hg38_spec_gene				1		1														0
Fibroblast	ENSG00000274772	Metazoa_SRP		ENSG00000274772		misc_RNA						0					hg38_spec_gene				1		1	diff_parts_same_contig			GRC Housekeeping										0
Fibroblast	ENSG00000274775	FSIP2LP	ENSG00000274775	ENSG00000274775	transcribed_unprocessed_pseudogene	transcribed_unprocessed_pseudogene					0	0			0	0	1_to_1	identical gene model		12;20	20;12	2	2	new_contig_added, diff_parts_same_contig		Gap											0
Fibroblast	ENSG00000274776		ENSG00000274776	ENSG00000274776	lncRNA	lncRNA	0.237333	0.236471	0.17	0.17	0	0			0	0	1_to_1	identical gene model		1	1	1	1	diff_parts_same_contig										0	EFO_0000702	0.012236	0
Fibroblast	ENSG00000274777			ENSG00000274777		misc_RNA						0					hg38_spec_gene				1		1														0
Fibroblast	ENSG00000274790	Y_RNA		ENSG00000274790		misc_RNA						0					hg38_spec_gene				1		1	new_contig_added			GRC Housekeeping		High Signal Region								0
Fibroblast	ENSG00000274791		ENSG00000274791	ENSG00000274791	protein_coding	protein_coding					0	0			1	1	1_to_1	identical gene model		1	1	1	1	new_contig_added		Path Problem, GRC Housekeeping	Path Problem, GRC Housekeeping	High Signal Region									0
Fibroblast	ENSG00000274792			ENSG00000274792		protein_coding						0					hg38_spec_gene				1		1														0
Fibroblast	ENSG00000274797		ENSG00000274797	ENSG00000274797	lncRNA	lncRNA	2.36	2.35	1.58	1.57	0	0			0.25	0.25	1_to_1	identical gene model		1	1	1	1														0
Fibroblast	ENSG00000274798		ENSG00000274798	ENSG00000274798	lncRNA	lncRNA					0	0					1_to_1	identical gene model		1	1	1	1											0	EFO_0000384	0.0027371	0
Fibroblast	ENSG00000274799	Metazoa_SRP		ENSG00000274799		misc_RNA		5.08		5.08		0				0	hg38_spec_gene				1		1														0
Fibroblast	ENSG00000274800		ENSG00000274800	ENSG00000274800	unprocessed_pseudogene	unprocessed_pseudogene					0	0					1_to_1	identical gene model		3	3	1	1														0
Fibroblast	ENSG00000274805	MIR6768		ENSG00000274805		miRNA						0					hg38_spec_gene				1		1														0
Fibroblast	ENSG00000274808	TBC1D3B	ENSG00000274808	ENSG00000274808	protein_coding	protein_coding	1.66222	1.29846	1.92	1.11	0	0			0.996394	0.980316	1_to_1	exon_count_diff		6;17;4;4	14;4;4;6	4	4	new_contig_added	yes		Variation, Gap, GRC Housekeeping	Low Mappability						0	HP_0000545;EFO_0004847	0.15231	0
Fibroblast	ENSG00000274809	MIR6078		ENSG00000274809		miRNA						0					hg38_spec_gene				1		1														0
Fibroblast	ENSG00000274810	NPHP3-ACAD11	ENSG00000274810	ENSG00000274810	protein_coding	protein_coding	0.89	0.802222	0.78	0.73	0	0	0.00362621	2.39098e-16	0.998845	0.998845	1_to_1	identical gene model	0.999959	45;5	45;5	2	2	new_contig_added, diff_parts_same_contig										0	Orphanet_655	0.56285	0
Fibroblast	ENSG00000274813		ENSG00000274813	ENSG00000274813	unprocessed_pseudogene	unprocessed_pseudogene					0	0					1_to_1	identical gene model		1	1	1	1														0
Fibroblast	ENSG00000274814		ENSG00000274814	ENSG00000274814	unprocessed_pseudogene	unprocessed_pseudogene					0	0					1_to_1	identical gene model		1	1	1	1			Variation, GRC Housekeeping, Missing sequence, Gap	Variation, Missing sequence, GRC Housekeeping	High Signal Region	High Signal Region								0
Fibroblast	ENSG00000274816	MIR6772		ENSG00000274816		miRNA						0					hg38_spec_gene				1		1	diff_parts_same_contig			Clone Problem										0
Fibroblast	ENSG00000274817			ENSG00000274817		misc_RNA						0					hg38_spec_gene				1		1														0
Fibroblast	ENSG00000274818		ENSG00000274818	ENSG00000274818	lncRNA	lncRNA	9.0125	8.89968	7.705	7.68	1	1	0.00362621	2.39098e-16	0	0	1_to_1	identical gene model		1	1	1	1	diff_parts_same_contig										0	EFO_1000796	0.0093238	0
Fibroblast	ENSG00000274819			ENSG00000274819		misc_RNA						0					hg38_spec_gene				1		1														0
Fibroblast	ENSG00000274820		ENSG00000274820	ENSG00000274820	unprocessed_pseudogene	unprocessed_pseudogene					0	0					1_to_1	identical gene model		1	1	1	1	diff_parts_same_contig, new_contig_added		Gap, GRC Housekeeping	GRC Housekeeping, Gap, Path Problem		High Signal Region								0
Fibroblast	ENSG00000274822	MIR6762		ENSG00000274822		miRNA						0					hg38_spec_gene				1		1														0
Fibroblast	ENSG00000274823	APONP	ENSG00000274823	ENSG00000274823	processed_pseudogene	processed_pseudogene					0	0					1_to_1	identical gene model		1	1	1	1														0
Fibroblast	ENSG00000274824	MIR7152		ENSG00000274824		miRNA						0					hg38_spec_gene				1		1				GRC Housekeeping							0	HP_0001636	0.0031902	0
Fibroblast	ENSG00000274825		ENSG00000274825	ENSG00000274825	lncRNA	lncRNA	1.93295	1.91674	1.67	1.66	1	1	0.00362621	2.39098e-16	0	0	1_to_1	identical gene model		1	1	1	1														0
Fibroblast	ENSG00000274827	LINC01297	ENSG00000274827	ENSG00000274827	lncRNA	lncRNA					0	0					1_to_1	exon_count_diff		3;172	3;4	2	2	diff_parts_same_contig		Gap, GRC Housekeeping, Path Problem	Gap	High Signal Region	High Signal Region								0
Fibroblast	ENSG00000274828		ENSG00000274828	ENSG00000274828	lncRNA	lncRNA	7.22873	7.10846	6.45	6.36	1	1	0.00362632	2.39098e-16	0	0	1_to_1	identical gene model		1	1	1	1	diff_parts_same_contig													0
Fibroblast	ENSG00000274832		ENSG00000274832	ENSG00000274832	processed_pseudogene	processed_pseudogene					0	0					1_to_1	identical gene model		1	1	1	1			Path Problem, Gap	Path Problem, Gap										0
Fibroblast	ENSG00000274833		ENSG00000274833	ENSG00000274833	lncRNA	lncRNA	4.31937	4.30125	3.405	3.4	0	0			0	0	1_to_1	identical gene model		1	1	1	1	diff_parts_same_contig		Variation, Clone Problem	Variation, Clone Problem, Localization Problem										0
Fibroblast	ENSG00000274834		ENSG00000274834	ENSG00000274834	lncRNA	lncRNA	2.98333	2.95333	3.52	3.49	0	0			0	0	1_to_1	identical gene model		1	1	1	1	diff_parts_same_contig													0
Fibroblast	ENSG00000274835		ENSG00000274835	ENSG00000274835	unprocessed_pseudogene	unprocessed_pseudogene					0	0					1_to_1	identical gene model		1	1	1	1	diff_parts_same_contig		Variation, Gap, Path Problem, GRC Housekeeping	Gap, Variation, Path Problem, GRC Housekeeping	High Signal Region	High Signal Region								0
Fibroblast	ENSG00000274836			ENSG00000274836		misc_RNA						0				1	hg38_spec_gene				1		1	diff_parts_same_contig													0
Fibroblast	ENSG00000274838	MIR6788		ENSG00000274838		miRNA						0					hg38_spec_gene				1		1														0
Fibroblast	ENSG00000274840	BALR6	ENSG00000274840	ENSG00000274840	lncRNA	lncRNA					0	0			1	1	1_to_1	identical gene model		5;3	5;3	2	2											0	EFO_0000220	0.046567	0
Fibroblast	ENSG00000274841	Metazoa_SRP		ENSG00000274841		misc_RNA		5.64		5.64		0				0	hg38_spec_gene				1		1														0
Fibroblast	ENSG00000274844		ENSG00000274844	ENSG00000274844	processed_pseudogene	processed_pseudogene					0	0					1_to_1	identical gene model		1	1	1	1	diff_parts_same_contig, new_contig_added		Gap, Variation, GRC Housekeeping	Path Problem, Gap, GRC Housekeeping										0
Fibroblast	ENSG00000274845			ENSG00000274845		misc_RNA		85.61		50.95		0				0.142857	hg38_spec_gene				1		1														0
Fibroblast	ENSG00000274847	MAFIP		ENSG00000274847		protein_coding		3.97175		2.97		1				0.89301	hg38_spec_gene				4		1														0
Fibroblast	ENSG00000274848	Metazoa_SRP		ENSG00000274848		misc_RNA						0					hg38_spec_gene				1		1	diff_parts_same_contig													0
Fibroblast	ENSG00000274849		ENSG00000274849	ENSG00000274849	lncRNA	lncRNA	8.06281	8.01789	6.72	6.7	1	1	0.00362621	2.39098e-16	0	0	1_to_1	identical gene model		1	1	1	1			Variation	Variation							0	EFO_1001974	0.0026031	0
Fibroblast	ENSG00000274852	RN7SL422P		ENSG00000274852		misc_RNA						0					hg38_spec_gene				1		1	diff_parts_same_contig			GRC Housekeeping, Gap, Path Problem		High Signal Region								0
Fibroblast	ENSG00000274855		ENSG00000274855	ENSG00000274855	processed_pseudogene	processed_pseudogene					0	0					1_to_1	identical gene model		1	1	1	1														0
Fibroblast	ENSG00000274859		ENSG00000274859	ENSG00000274859	lncRNA	lncRNA	5.27455	5.24364	2.86	2.86	0	0			0.952114	0.952114	1_to_1	identical gene model		1	1	1	1														0
Fibroblast	ENSG00000274860	Metazoa_SRP		ENSG00000274860		misc_RNA						0					hg38_spec_gene				1		1	diff_parts_same_contig										0	MONDO_0100096	0.009568	0
Fibroblast	ENSG00000274862	U2		ENSG00000274862		snRNA						0					hg38_spec_gene				1		1	new_contig_added			Gap, Clone Problem, Unknown, GRC Housekeeping		High Signal Region								0
Fibroblast	ENSG00000274863		ENSG00000274863	ENSG00000274863	lncRNA	lncRNA					0	0					1_to_1	identical gene model		6	6	1	1														0
Fibroblast	ENSG00000274864			ENSG00000274864		misc_RNA						0					hg38_spec_gene				1		1	diff_parts_same_contig													0
Fibroblast	ENSG00000274866			ENSG00000274866		misc_RNA						0					hg38_spec_gene				1		1	diff_parts_same_contig			Clone Problem, GRC Housekeeping, Localization Problem							0	EFO_0005842	0.0027822	0
Fibroblast	ENSG00000274867		ENSG00000274867	ENSG00000274867	processed_pseudogene	processed_pseudogene					0	0					1_to_1	identical gene model		1	1	1	1	diff_parts_same_contig		Variation, GRC Housekeeping	GRC Housekeeping										0
Fibroblast	ENSG00000274868			ENSG00000274868		misc_RNA						0					hg38_spec_gene				1		1	new_contig_added			GRC Housekeeping, Localization Problem		High Signal Region								0
Fibroblast	ENSG00000274874		ENSG00000274874	ENSG00000274874	lncRNA	lncRNA	1.24071	1.4	0.935	0.98	0	1			0.894562	0.797835	1_to_1	exon_count_diff		7	4	1	1	new_contig_added, diff_parts_same_contig													0
Fibroblast	ENSG00000274878			ENSG00000274878		misc_RNA						0					hg38_spec_gene				1		1	diff_parts_same_contig													0
Fibroblast	ENSG00000274879			ENSG00000274879		processed_pseudogene		57.53		57.53		0				0	hg38_spec_gene				1		1														0
Fibroblast	ENSG00000274883	Metazoa_SRP		ENSG00000274883		misc_RNA						0					hg38_spec_gene				1		1	diff_parts_same_contig			Variation, Unknown, GRC Housekeeping, Gap										0
Fibroblast	ENSG00000274884			ENSG00000274884		misc_RNA						0					hg38_spec_gene				1		1														0
Fibroblast	ENSG00000274886	SEPTIN14P17	ENSG00000274886	ENSG00000274886	unprocessed_pseudogene	unprocessed_pseudogene					0	0					1_to_1	identical gene model		1	1	1	1														0
Fibroblast	ENSG00000274892		ENSG00000274892	ENSG00000274892	unprocessed_pseudogene	unprocessed_pseudogene	1.37	1.40667	1.37	1.49	0	0			0.333333	0.333333	1_to_1	identical gene model		1	1	1	1														0
Fibroblast	ENSG00000274893		ENSG00000274893	ENSG00000274893	lncRNA	lncRNA					0	0					1_to_1	exon_count_diff		5	2	1	1	diff_parts_same_contig		Gap, GRC Housekeeping	Localization Problem, Gap, GRC Housekeeping, Path Problem	High Signal Region	High Signal Region								0
Fibroblast	ENSG00000274895		ENSG00000274895	ENSG00000274895	lncRNA	lncRNA	0.14	0.13	0.14	0.13	0	0			0	0	1_to_1	identical gene model		1	1	1	1											0	MONDO_0100096	0.01915	0
Fibroblast	ENSG00000274898		ENSG00000274898	ENSG00000274898	lncRNA	lncRNA	1.85	1.83762	1.15	1.15	1	1	0.00362621	2.39098e-16	0	0	1_to_1	identical gene model		1	1	1	1														0
Fibroblast	ENSG00000274901		ENSG00000274901	ENSG00000274901	unprocessed_pseudogene	unprocessed_pseudogene					0	0					1_to_1	identical gene model		1	1	1	1	new_contig_added, diff_parts_same_contig		Gap											0
Fibroblast	ENSG00000274902		ENSG00000274902	ENSG00000274902	lncRNA	lncRNA	2.45545	2.38	1.7	1.66	1	1	0.00362621	2.39098e-16	0	0	1_to_1	identical gene model		1	1	1	1														0
Fibroblast	ENSG00000274903		ENSG00000274903	ENSG00000274903	unprocessed_pseudogene	unprocessed_pseudogene					0	0					1_to_1	identical gene model		2	2	1	1	diff_parts_same_contig													0
Fibroblast	ENSG00000274904		ENSG00000274904	ENSG00000274904	lncRNA	lncRNA	0.9625	1.034	0.82	1.15	0	0			0.911364	0.911364	1_to_1	identical gene model		1	1	1	1														0
Fibroblast	ENSG00000274915			ENSG00000274915		misc_RNA						0					hg38_spec_gene				1		1														0
Fibroblast	ENSG00000274917	RNA5-8SN5		ENSG00000274917		rRNA						0				1	hg38_spec_gene				1		1														0
Fibroblast	ENSG00000274918		ENSG00000274918	ENSG00000274918	lncRNA	lncRNA	2.80185	2.72214	2.76	2.335	1	1	0.00362621	2.39098e-16	0	0	1_to_1	identical gene model		1	1	1	1	diff_parts_same_contig													0
Fibroblast	ENSG00000274919		ENSG00000274919	ENSG00000274919	processed_pseudogene	processed_pseudogene					0	0					1_to_1	identical gene model		1	1	1	1														0
Fibroblast	ENSG00000274922		ENSG00000274922	ENSG00000274922	lncRNA	lncRNA	1.22323	1.19656	1.13	1.1	1	1	0.0036262	2.39098e-16	0	0	1_to_1	identical gene model		1	1	1	1	diff_parts_same_contig										0	EFO_0000198	0.0014682	0
Fibroblast	ENSG00000274923		ENSG00000274923	ENSG00000274923	unprocessed_pseudogene	unprocessed_pseudogene					0	0					1_to_1	identical gene model		1	1	1	1	diff_parts_same_contig													0
Fibroblast	ENSG00000274925	ZKSCAN2-DT	ENSG00000274925	ENSG00000274925	lncRNA	lncRNA	2.20903	2.19969	2.285	2.275	1	1	0.00362631	2.39098e-16	0	0	1_to_1	identical gene model		1	1	1	1											0	EFO_0000182	0.0040654	0
Fibroblast	ENSG00000274927	KMT2CP3	ENSG00000274927	ENSG00000274927	unprocessed_pseudogene	unprocessed_pseudogene					0	0			1	1	1_to_1	identical gene model	0.998426	10	10	1	1	new_contig_added		Gap, GRC Housekeeping, Path Problem, Missing sequence	Gap, Clone Problem, Path Problem	High Signal Region	High Signal Region								0
Fibroblast	ENSG00000274928	KRT89P	ENSG00000274928	ENSG00000274928	transcribed_unprocessed_pseudogene	transcribed_unprocessed_pseudogene					0	0					1_to_1	identical gene model		9;4	9;4	2	2														0
Fibroblast	ENSG00000274929		ENSG00000274929	ENSG00000274929	lncRNA	lncRNA	1.98842	1.90095	1.83	1.73	0	1	0.00362621	2.39098e-16	0	0	1_to_1	identical gene model		1	1	1	1											0	EFO_0008523	0.0015445	0
Fibroblast	ENSG00000274930		ENSG00000274930	ENSG00000274930	processed_pseudogene	processed_pseudogene					0	0					1_to_1	identical gene model		1	1	1	1			Variation	Variation										0
Fibroblast	ENSG00000274932	MIR7150		ENSG00000274932		miRNA						0					hg38_spec_gene				1		1														0
Fibroblast	ENSG00000274933	TBC1D3I	ENSG00000274933	ENSG00000274933	protein_coding	protein_coding					0	0			1	1	1_to_1	exon_count_diff		14;15;17	11;12;14	3	3	new_contig_added	yes	Variation, Gap	Variation, Gap, GRC Housekeeping	Low Mappability						0	EFO_0007937	0.039021	0
Fibroblast	ENSG00000274934			ENSG00000274934		misc_RNA						0					hg38_spec_gene				1		1	diff_parts_same_contig			Clone Problem										0
Fibroblast	ENSG00000274937		ENSG00000274937	ENSG00000274937	lncRNA	lncRNA	0.57	0.57	0.57	0.57	0	0			0	0	1_to_1	identical gene model		1	1	1	1	diff_parts_same_contig													0
Fibroblast	ENSG00000274940	MIR8083		ENSG00000274940		miRNA						0					hg38_spec_gene				1		1				Variation										0
Fibroblast	ENSG00000274943		ENSG00000274943	ENSG00000274943	lncRNA	lncRNA	2.85235	2.73611	1.83	1.79	0	0			0	0	1_to_1	identical gene model		1	1	1	1	diff_parts_same_contig													0
Fibroblast	ENSG00000274944		ENSG00000274944	ENSG00000274944	protein_coding	protein_coding	0.306667	0.275455	0.13	0.13	0	0			0.998794	0.998794	1_to_1	identical gene model		7;3;6;5	6;7;3;5	4	4			Clone Problem											0
Fibroblast	ENSG00000274949		ENSG00000274949	ENSG00000274949	lncRNA	lncRNA	1.38593	1.40214	1.15	1.165	1	1	0.00362621	2.39098e-16	0.814446	0.814446	1_to_1	identical gene model		3	3	1	1														0
Fibroblast	ENSG00000274954		ENSG00000274954	ENSG00000274954	lncRNA	lncRNA					0	0					1_to_1	identical gene model		1	1	1	1														0
Fibroblast	ENSG00000274962	TEX28P1	ENSG00000274962	ENSG00000274962	unprocessed_pseudogene	unprocessed_pseudogene					0	0					1_to_1	identical gene model		3	3	1	1	new_contig_added, diff_parts_same_contig		Path Problem	Path Problem							0	EFO_0001068	0.01252	0
Fibroblast	ENSG00000274963	RN7SL600P		ENSG00000274963		misc_RNA		7.75		7.75		0				0	hg38_spec_gene				1		1														0
Fibroblast	ENSG00000274964		ENSG00000274964	ENSG00000274964	lncRNA	lncRNA	3.789	3.7621	3.36	3.355	1	1	0.00362642	2.39098e-16	0	0	1_to_1	identical gene model		1	1	1	1											0	EFO_0000349	0.015249	0
Fibroblast	ENSG00000274966		ENSG00000274966	ENSG00000274966	unprocessed_pseudogene	unprocessed_pseudogene					0	0			0.8	0.8	1_to_1	identical gene model		2	2	1	1			Missing sequence, Variation	Missing sequence, Variation	High Signal Region	High Signal Region								0
Fibroblast	ENSG00000274967	Y_RNA		ENSG00000274967		misc_RNA						0					hg38_spec_gene				1		1	diff_parts_same_contig										0	EFO_0000222	0.0024903	0
Fibroblast	ENSG00000274969	MIR6771		ENSG00000274969		miRNA						0					hg38_spec_gene				1		1	diff_parts_same_contig													0
Fibroblast	ENSG00000274970		ENSG00000274970	ENSG00000274970	processed_pseudogene	processed_pseudogene					0	0					1_to_1	identical gene model		1	1	1	1														0
Fibroblast	ENSG00000274973	BSNDP2	ENSG00000274973	ENSG00000274973	processed_pseudogene	processed_pseudogene					0	0			1	1	1_to_1	identical gene model		1	1	1	1					Low Mappability									0
Fibroblast	ENSG00000274975	MIR6735		ENSG00000274975		miRNA						0					hg38_spec_gene				1		1														0
Fibroblast	ENSG00000274976		ENSG00000274976	ENSG00000274976	lncRNA	lncRNA					0	0					1_to_1	identical gene model		1	1	1	1											0	MONDO_0100096	0.0070888	0
Fibroblast	ENSG00000274977		ENSG00000274977	ENSG00000274977	processed_pseudogene	processed_pseudogene					0	0					1_to_1	identical gene model		1	1	1	1														0
Fibroblast	ENSG00000274978	RNU11		ENSG00000274978		snRNA						0				1	hg38_spec_gene				1		1	new_contig_added										0	EFO_0000763	0.0081102	0
Fibroblast	ENSG00000274979		ENSG00000274979	ENSG00000274979	lncRNA	lncRNA					0	0					1_to_1	identical gene model		1	1	1	1											0	EFO_0000478	0.048297	0
Fibroblast	ENSG00000274984	Y_RNA		ENSG00000274984		misc_RNA						0					hg38_spec_gene				1		1	new_contig_added			Path Problem										0
Fibroblast	ENSG00000274985	PTCHD3P1		ENSG00000274985		unprocessed_pseudogene						0				1	hg38_spec_gene				1		1	diff_parts_same_contig			GRC Housekeeping										0
Fibroblast	ENSG00000274986	MIR6750		ENSG00000274986		miRNA						0					hg38_spec_gene				1		1	diff_parts_same_contig										0	HP_0100806	0.0057539	0
Fibroblast	ENSG00000274987		ENSG00000274987	ENSG00000274987	lncRNA	lncRNA	1.888	1.8785	1.275	1.27	1	1	0.00362621	2.39098e-16	0	0	1_to_1	identical gene model		1	1	1	1	diff_parts_same_contig		Clone Problem	Clone Problem										0
Fibroblast	ENSG00000274988	MIR6876		ENSG00000274988		miRNA						0					hg38_spec_gene				1		1	diff_parts_same_contig													0
Fibroblast	ENSG00000274993			ENSG00000274993		lncRNA						0					hg38_spec_gene				2		1	new_contig_added			Path Problem		High Signal Region					0	EFO_0000280	0.039515	0
Fibroblast	ENSG00000274994	MIR8056		ENSG00000274994		miRNA						0					hg38_spec_gene				1		1														0
Fibroblast	ENSG00000274995		ENSG00000274995	ENSG00000274995	lncRNA	lncRNA	1.11	1.1	1.105	1.095	0	0			0	0	1_to_1	identical gene model		1	1	1	1	diff_parts_same_contig										0	MONDO_0100339	0.0017413	0
Fibroblast	ENSG00000274996		ENSG00000274996	ENSG00000274996	lncRNA	lncRNA					0	0					1_to_1	identical gene model		2	2	1	1	diff_parts_same_contig, new_contig_added		GRC Housekeeping	GRC Housekeeping										0
Fibroblast	ENSG00000274997	H2AC12	ENSG00000274997	ENSG00000274997	protein_coding	protein_coding	2.21875	2.27941	1.62	1.62	0	0			0	0	1_to_1	identical gene model		1	1	1	1			Variation								0	EFO_0000763;EFO_0005741	0.50304	0
Fibroblast	ENSG00000274998	SNORA17A		ENSG00000274998		snoRNA						0					hg38_spec_gene				1		1											0	EFO_0008453	0.0014783	0
Fibroblast	ENSG00000274999	MIR8052		ENSG00000274999		miRNA						0					hg38_spec_gene				1		1														0
Fibroblast	ENSG00000275001			ENSG00000275001		misc_RNA						0					hg38_spec_gene				1		1				GRC Housekeeping										0
Fibroblast	ENSG00000275002		ENSG00000275002	ENSG00000275002	transcribed_unprocessed_pseudogene	transcribed_unprocessed_pseudogene	1.42	1.41	1.42	1.41	0	0			0	0	1_to_1	identical gene model		1;1	1;1	2	2	diff_parts_same_contig													0
Fibroblast	ENSG00000275004	ZNF280B	ENSG00000275004	ENSG00000275004	protein_coding	protein_coding	0.361556	0.384694	0.3	0.32	1	1	-0.107598	0.0246581	0.74737	0.751763	1_to_1	exon_count_diff		10;13;12	4;5;2	3	3	new_contig_added		Clone Problem, GRC Housekeeping	GRC Housekeeping, Clone Problem							0	HP_0000545;EFO_0004847	0.21145	0
Fibroblast	ENSG00000275005		ENSG00000275005	ENSG00000275005	lncRNA	lncRNA	0.94	1.5175	0.97	0.995	0	0			0	0	1_to_1	identical gene model		1	1	1	1	diff_parts_same_contig													0
Fibroblast	ENSG00000275006	Y_RNA		ENSG00000275006		misc_RNA						0					hg38_spec_gene				1		1	new_contig_added			GRC Housekeeping, Gap, Variation										0
Fibroblast	ENSG00000275011	ALOXE3P1	ENSG00000275011	ENSG00000275011	unprocessed_pseudogene	unprocessed_pseudogene					0	0					1_to_1	identical gene model		9	9	1	1	diff_parts_same_contig													0
Fibroblast	ENSG00000275012		ENSG00000275012	ENSG00000275012	processed_pseudogene	processed_pseudogene					0	0					1_to_1	identical gene model		1	1	1	1	new_contig_added, diff_parts_same_contig		GRC Housekeeping, Variation	GRC Housekeeping, Variation										0
Fibroblast	ENSG00000275014	RN7SL166P		ENSG00000275014		misc_RNA						0					hg38_spec_gene				1		1	diff_parts_same_contig													0
Fibroblast	ENSG00000275015		ENSG00000275015	ENSG00000275015	unprocessed_pseudogene	unprocessed_pseudogene					0	0					1_to_1	identical gene model		1	1	1	1														0
Fibroblast	ENSG00000275016		ENSG00000275016	ENSG00000275016	lncRNA	lncRNA					0	0			1	1	1_to_1	identical gene model		2;3;3;3;4;4;2;3;2;3;3;2;4	3;3;3;2;2;3;2;3;4;4;4;3;2	13	13	diff_parts_same_contig													0
Fibroblast	ENSG00000275017		ENSG00000275017	ENSG00000275017	processed_pseudogene	processed_pseudogene	1.75714	1.75	1.42	1.42	0	0			0	0	1_to_1	identical gene model		1	1	1	1														0
Fibroblast	ENSG00000275022	MIR6753		ENSG00000275022		miRNA		326.86		326.86		0				0	hg38_spec_gene				1		1														0
Fibroblast	ENSG00000275023	MLLT6	ENSG00000275023	ENSG00000275023	protein_coding	protein_coding	27.5484	27.5986	27.63	27.49	1	1	0.00362548	2.39098e-16	0.618418	0.618483	1_to_1	identical gene model	0.999885	3;2;3;2;1;6;5;8;9;9;20	20;9;9;3;3;5;6;2;8;1;2	11	11	new_contig_added, diff_parts_same_contig		GRC Housekeeping	GRC Housekeeping							0	EFO_0000222	0.27848	1			yes
Fibroblast	ENSG00000275024		ENSG00000275024	ENSG00000275024	lncRNA	lncRNA	2.48	2.45	2.48	2.45	0	0			0	0	1_to_1	identical gene model		1	1	1	1											0	MONDO_0100096	0.0080203	0
Fibroblast	ENSG00000275025		ENSG00000275025	ENSG00000275025	lncRNA	lncRNA	1.9825	1.9675	1.675	1.66	0	0			0	0	1_to_1	identical gene model		1	1	1	1	diff_parts_same_contig		Clone Problem, GRC Housekeeping, Path Problem, Gap	Clone Problem, GRC Housekeeping, Gap										0
Fibroblast	ENSG00000275026	GXYLT1P4	ENSG00000275026	ENSG00000275026	transcribed_processed_pseudogene	transcribed_processed_pseudogene					0	0			1	1	1_to_1	exon_length_diff	0.994261	1;2;3	1;2;3	3	3	diff_parts_same_contig		Gap, GRC Housekeeping	Localization Problem, Gap, GRC Housekeeping, Path Problem	High Signal Region	High Signal Region								0
Fibroblast	ENSG00000275029	HMGB1P24	ENSG00000275029	ENSG00000275029	transcribed_processed_pseudogene	transcribed_processed_pseudogene	1.11214	1.10571	0.82	0.81	0	0			0.12549	0.12549	1_to_1	identical gene model		1;1	1;1	2	2	new_contig_added		GRC Housekeeping, Variation	Variation, Gap, GRC Housekeeping										0
Fibroblast	ENSG00000275030	RNU6-538P		ENSG00000275030		snRNA						0					hg38_spec_gene				1		1				Localization Problem, Gap, GRC Housekeeping, Path Problem		High Signal Region								0
Fibroblast	ENSG00000275033			ENSG00000275033		misc_RNA						0					hg38_spec_gene				1		1	diff_parts_same_contig													0
Fibroblast	ENSG00000275034	TP53TG3E	ENSG00000275034	ENSG00000275034	protein_coding	protein_coding					0	0			1	1	1_to_1	identical gene model		2;2	2;2	2	2	diff_parts_same_contig		Clone Problem, Gap, Path Problem, GRC Housekeeping, Localization Problem	Gap, Path Problem	High Signal Region									0
Fibroblast	ENSG00000275036	MIR8086		ENSG00000275036		miRNA						0					hg38_spec_gene				1		1				GRC Housekeeping										0
Fibroblast	ENSG00000275038		ENSG00000275038	ENSG00000275038	lncRNA	lncRNA					0	0					1_to_1	identical gene model		2	2	1	1														0
Fibroblast	ENSG00000275040		ENSG00000275040	ENSG00000275040	lncRNA	lncRNA	0.625	0.625	0.625	0.625	0	0			0	0	1_to_1	identical gene model		1	1	1	1														0
Fibroblast	ENSG00000275041	Metazoa_SRP		ENSG00000275041		misc_RNA						0					hg38_spec_gene				1		1	diff_parts_same_contig			GRC Housekeeping										0
Fibroblast	ENSG00000275043	SNORD25		ENSG00000275043		snoRNA						0					hg38_spec_gene				1		1											0	EFO_0000311;MONDO_0009685;MONDO_0000430	0.0014783	0
Fibroblast	ENSG00000275046		ENSG00000275046	ENSG00000275046	processed_pseudogene	processed_pseudogene					0	0					1_to_1	identical gene model		1	1	1	1	new_contig_added		Gap, Path Problem, GRC Housekeeping	Path Problem, Gap, GRC Housekeeping										0
Fibroblast	ENSG00000275048	BSNDP1	ENSG00000275048	ENSG00000275048	processed_pseudogene	processed_pseudogene					0	0			1	1	1_to_1	identical gene model		1	1	1	1					Low Mappability									0
Fibroblast	ENSG00000275052	PPP4R3B	ENSG00000275052	ENSG00000275052	protein_coding	protein_coding	2.99927	3.31316	2.3	2.46	1	1	-0.0219683	0.000799243	0.985133	0.985378	1_to_1	exon_count_diff		4;2;15;6;16;17	15;17;16;2;4;3	6	6	new_contig_added, diff_parts_same_contig										0	EFO_0006336	0.26126	0
Fibroblast	ENSG00000275054			ENSG00000275054		misc_RNA						0					hg38_spec_gene				1		1	diff_parts_same_contig													0
Fibroblast	ENSG00000275055		ENSG00000275055	ENSG00000275055	lncRNA	lncRNA	1.82767	1.79444	1.41	1.4	1	1	0.00362621	2.39098e-16	0.533622	0.533622	1_to_1	identical gene model		1	1	1	1	diff_parts_same_contig										0	EFO_0003758	0.0042669	0
Fibroblast	ENSG00000275056		ENSG00000275056	ENSG00000275056	lncRNA	lncRNA	0.729091	0.687692	0.47	0.47	0	0			0	0	1_to_1	identical gene model		1	1	1	1	diff_parts_same_contig													0
Fibroblast	ENSG00000275060	PPP1R26P3	ENSG00000275060	ENSG00000275060	unprocessed_pseudogene	unprocessed_pseudogene					0	0			1	1	1_to_1	identical gene model		1	1	1	1	diff_parts_same_contig		Gap, Path Problem, GRC Housekeeping, Localization Problem, Clone Problem	Gap, Path Problem, Clone Problem	High Signal Region	High Signal Region								0
Fibroblast	ENSG00000275061	SEPTIN7P15	ENSG00000275061	ENSG00000275061	unprocessed_pseudogene	unprocessed_pseudogene					0	0					1_to_1	identical gene model		2	2	1	1	diff_parts_same_contig		Gap	Gap										0
Fibroblast	ENSG00000275063			ENSG00000275063		protein_coding						0					hg38_spec_gene				2		1														0
Fibroblast	ENSG00000275064	PDE4DIPP5		ENSG00000275064		unprocessed_pseudogene		0.35		0.35		0				0.826923	hg38_spec_gene				9		1	new_contig_added			Gap, Missing sequence, Clone Problem, Path Problem										0
Fibroblast	ENSG00000275066	SYNRG	ENSG00000275066	ENSG00000275066	protein_coding	protein_coding	6.70286	6.81938	6.47	6.51	1	1	0.00299115	1.79252e-07	0.866534	0.866465	1_to_1	identical gene model	0.999928	8;22;2;2;11;5;20;20;8;21;3;10;5;20;5;22	22;2;20;20;20;21;22;3;5;8;8;5;11;10;2;5	16	16	new_contig_added, diff_parts_same_contig		GRC Housekeeping, Variation	Variation, Gap, GRC Housekeeping							0	EFO_0004784	0.12692	0
Fibroblast	ENSG00000275067	MIR6825		ENSG00000275067		miRNA						0					hg38_spec_gene				1		1														0
Fibroblast	ENSG00000275068	U6		ENSG00000275068		snRNA						0					hg38_spec_gene				1		1				Localization Problem, Gap, GRC Housekeeping							0	EFO_0003839;EFO_0001073;Orphanet_2913	0.0014783	0
Fibroblast	ENSG00000275069			ENSG00000275069		misc_RNA						0					hg38_spec_gene				1		1	diff_parts_same_contig													0
Fibroblast	ENSG00000275070	Metazoa_SRP		ENSG00000275070		misc_RNA		7.99615		6.87		0				0	hg38_spec_gene				1		1	diff_parts_same_contig										0	MONDO_0100096	0.014156	0
Fibroblast	ENSG00000275071			ENSG00000275071		misc_RNA						0					hg38_spec_gene				1		1														0
Fibroblast	ENSG00000275072	SNORD50B		ENSG00000275072		snoRNA						0					hg38_spec_gene				1		1											0	EFO_0000616	0.0022175	0
Fibroblast	ENSG00000275074	NUDT18	ENSG00000275074	ENSG00000275074	protein_coding	protein_coding	10.1373	10.2883	9.41	9.74	1	1	-0.0153893	0.000151575	0.907718	0.916425	1_to_1	exon_count_diff		6;5	2;3	2	2	diff_parts_same_contig, new_contig_added		Clone Problem	Clone Problem							0	EFO_0007800	0.11945	0
Fibroblast	ENSG00000275075		ENSG00000275075	ENSG00000275075	processed_pseudogene	processed_pseudogene					0	0					1_to_1	identical gene model		1	1	1	1	new_contig_added		GRC Housekeeping, Localization Problem, Missing sequence, Path Problem, Gap	Gap, Clone Problem, Path Problem	High Signal Region									0
Fibroblast	ENSG00000275078		ENSG00000275078	ENSG00000275078	unprocessed_pseudogene	unprocessed_pseudogene					0	0					1_to_1	identical gene model		1	1	1	1				GRC Housekeeping										0
Fibroblast	ENSG00000275084	SNORD91B	ENSG00000275084	ENSG00000275084	snoRNA	snoRNA	2.59	2.59	2.59	2.59	0	0			0	0	1_to_1	identical gene model		1	1	1	1	diff_parts_same_contig										0	EFO_0002517	0.0014783	0
Fibroblast	ENSG00000275088		ENSG00000275088	ENSG00000275088	lncRNA	lncRNA	0.418649	0.415676	0.31	0.3	1	1	0.0036262	2.39098e-16	0	0	1_to_1	identical gene model		1	1	1	1	diff_parts_same_contig										0	EFO_0000305	0.018361	0
Fibroblast	ENSG00000275090	RN7SL296P		ENSG00000275090		misc_RNA						0					hg38_spec_gene				1		1														0
Fibroblast	ENSG00000275091		ENSG00000275091	ENSG00000275091	lncRNA	lncRNA	3.108	3.089	2.455	2.44	0	0			0	0	1_to_1	identical gene model		1	1	1	1			Clone Problem	Clone Problem										0
Fibroblast	ENSG00000275092		ENSG00000275092	ENSG00000275092	lncRNA	lncRNA	2.19229	2.09784	1.74	1.48	1	1	0.00362621	2.39098e-16	0	0	1_to_1	identical gene model		1	1	1	1											0	EFO_0003060	0.02318	0
Fibroblast	ENSG00000275094		ENSG00000275094	ENSG00000275094	unprocessed_pseudogene	unprocessed_pseudogene					0	0					1_to_1	identical gene model		2	2	1	1	diff_parts_same_contig		Path Problem	Path Problem										0
Fibroblast	ENSG00000275097		ENSG00000275097	ENSG00000275097	lncRNA	lncRNA	2.34	2.32455	2.6	2.58	0	0			0.953683	0.953683	1_to_1	identical gene model		1	1	1	1			GRC Housekeeping	GRC Housekeeping										0
Fibroblast	ENSG00000275101	MIR6766		ENSG00000275101		miRNA						0					hg38_spec_gene				1		1	diff_parts_same_contig										0	Orphanet_726	0.27286	0
Fibroblast	ENSG00000275103		ENSG00000275103	ENSG00000275103	unprocessed_pseudogene	unprocessed_pseudogene					0	0					1_to_1	identical gene model		3	3	1	1	diff_parts_same_contig			GRC Housekeeping										0
Fibroblast	ENSG00000275106		ENSG00000275106	ENSG00000275106	TEC	TEC	1.08957	1.08391	0.67	0.67	1	1	0.00362621	2.39098e-16	0	0	1_to_1	identical gene model		1	1	1	1	diff_parts_same_contig		Clone Problem, Variation	Clone Problem, Variation										0
Fibroblast	ENSG00000275107	MIR6782		ENSG00000275107		miRNA						0					hg38_spec_gene				1		1				GRC Housekeeping										0
Fibroblast	ENSG00000275108	U7		ENSG00000275108		snRNA						0					hg38_spec_gene				1		1											0	EFO_0000182	0.015522	0
Fibroblast	ENSG00000275109	MIR6504		ENSG00000275109		miRNA						0					hg38_spec_gene				1		1														0
Fibroblast	ENSG00000275110			ENSG00000275110		miRNA						0					hg38_spec_gene				1		1						High Signal Region					0	EFO_0000305	0.053784	0
Fibroblast	ENSG00000275111	ZNF2	ENSG00000275111	ENSG00000275111	protein_coding	protein_coding	0.33881	0.34186	0.28	0.28	1	1	0.00362621	2.39098e-16	0.992033	0.992631	1_to_1	exon_length_diff	0.983434	5;3;5;4;4	4;3;4;5;5	5	5	new_contig_added, diff_parts_same_contig		Variation, Path Problem	Variation, Path Problem							0	MONDO_0005180	0.042536	0
Fibroblast	ENSG00000275113	GAGE2E	ENSG00000205775	ENSG00000275113	protein_coding	protein_coding					0	0					1_to_1	exon_count_diff		5	4	1	1	new_contig_added		Path Problem, Gap, Missing sequence	Gap, Missing sequence, Path Problem	High Signal Region	High Signal Region					0	EFO_0000311	0.0036958	0
Fibroblast	ENSG00000275115		ENSG00000275115	ENSG00000275115	unprocessed_pseudogene	unprocessed_pseudogene	8.04	8.04	8.04	8.04	0	0			0.666667	0.666667	1_to_1	identical gene model		1	1	1	1														0
Fibroblast	ENSG00000275119		ENSG00000275119	ENSG00000275119	lncRNA	lncRNA					0	0					1_to_1	exon_count_diff		5	2	1	1	new_contig_added, diff_parts_same_contig		Variation, Unknown	Variation, Unknown										0
Fibroblast	ENSG00000275120		ENSG00000275120	ENSG00000275120	lncRNA	lncRNA	0.2085	0.207	0.145	0.145	1	1	0.00362621	2.39098e-16	0.96228	0.96228	1_to_1	identical gene model		5;4	5;4	2	2	diff_parts_same_contig		Gap, GRC Housekeeping	Gap, GRC Housekeeping	High Signal Region									0
Fibroblast	ENSG00000275121		ENSG00000275121	ENSG00000275121	processed_pseudogene	processed_pseudogene					0	0			1	1	1_to_1	identical gene model		1	1	1	1	new_contig_added		Gap, Path Problem	Path Problem										0
Fibroblast	ENSG00000275126	H4C13	ENSG00000275126	ENSG00000275126	protein_coding	protein_coding	3.536	3.506	2.25	2.24	0	0			0	0	1_to_1	identical gene model		1	1	1	1			Variation								0	EFO_0005741	0.50396	0
Fibroblast	ENSG00000275127	SNORD116-22		ENSG00000275127		snoRNA						0					hg38_spec_gene				1		1				Gap, GRC Housekeeping										0
Fibroblast	ENSG00000275128	RN7SL203P		ENSG00000275128		misc_RNA						0					hg38_spec_gene				1		1														0
Fibroblast	ENSG00000275129		ENSG00000275129	ENSG00000275129	processed_pseudogene	processed_pseudogene					0	0					1_to_1	identical gene model		1	1	1	1	new_contig_added		Gap, Path Problem, Variation, Clone Problem, GRC Housekeeping	Gap, Clone Problem, Path Problem	High Signal Region									0
Fibroblast	ENSG00000275130		ENSG00000275130	ENSG00000275130	unprocessed_pseudogene	unprocessed_pseudogene					0	0					1_to_1	identical gene model		1	1	1	1														0
Fibroblast	ENSG00000275131	PDE4DIPP2	ENSG00000275131	ENSG00000275131	transcribed_unprocessed_pseudogene	transcribed_unprocessed_pseudogene	1.12439	4.61766	0.97	2.935	1	1	-3.56458	1.4777e-31	0.996352	0.871453	1_to_1	exon_count_diff		63;14;10	42;7;11	3	3	new_contig_added		Gap, Path Problem, Variation, Clone Problem, GRC Housekeeping	Gap, Variation, Clone Problem	High Signal Region									0
Fibroblast	ENSG00000275132	RN7SL663P		ENSG00000275132		misc_RNA		4.602		4.36		0				0	hg38_spec_gene				1		1														0
Fibroblast	ENSG00000275134			ENSG00000275134		misc_RNA						0					hg38_spec_gene				1		1											0	EFO_0005578	0.016937	0
Fibroblast	ENSG00000275138		ENSG00000275138	ENSG00000275138	processed_pseudogene	processed_pseudogene					0	0					1_to_1	identical gene model		1	1	1	1														0
Fibroblast	ENSG00000275139		ENSG00000275139	ENSG00000275139	lncRNA	lncRNA	0.1875	0.178889	0.175	0.16	0	0			0	0	1_to_1	identical gene model		1	1	1	1											0	EFO_0000305	0.013094	0
Fibroblast	ENSG00000275140	SEC22B3P	ENSG00000275140	ENSG00000275140	unprocessed_pseudogene	unprocessed_pseudogene	2.50818	1.3775	2.19	1.215	1	0			0.995312	0.796353	1_to_1	identical gene model		4	4	1	1	new_contig_added		Variation, Gap, Path Problem, Clone Problem, GRC Housekeeping	Gap, Missing sequence, Clone Problem	High Signal Region									0
Fibroblast	ENSG00000275141	MIR6888		ENSG00000275141		miRNA						0					hg38_spec_gene				1		1	diff_parts_same_contig			Path Problem										0
Fibroblast	ENSG00000275143	SCARNA16		ENSG00000275143		scaRNA						0				1	hg38_spec_gene				1		1				Localization Problem							0	EFO_1001254;EFO_0004238	0.0036958	0
Fibroblast	ENSG00000275144	SNX18P5	ENSG00000275144	ENSG00000275144	unprocessed_pseudogene	unprocessed_pseudogene					0	0					1_to_1	identical gene model		1	1	1	1	diff_parts_same_contig, new_contig_added		Gap, GRC Housekeeping, Path Problem	Gap, GRC Housekeeping	High Signal Region									0
Fibroblast	ENSG00000275146			ENSG00000275146		snoRNA						0					hg38_spec_gene				1		1														0
Fibroblast	ENSG00000275152	CCL16	ENSG00000275152	ENSG00000275152	protein_coding	protein_coding					0	0					1_to_1	identical gene model	0.999489	5;3;3	3;3;5	3	3	new_contig_added										0	EFO_0007937	0.21981	0
Fibroblast	ENSG00000275154	U3		ENSG00000275154		snoRNA						0					hg38_spec_gene				1		1														0
Fibroblast	ENSG00000275155		ENSG00000275155	ENSG00000275155	lncRNA	lncRNA	4.94175	4.81415	3.825	3.63	1	1	0.00362621	2.39098e-16	0	0	1_to_1	identical gene model		1	1	1	1	diff_parts_same_contig													0
Fibroblast	ENSG00000275157		ENSG00000275157	ENSG00000275157	unprocessed_pseudogene	unprocessed_pseudogene					0	0					1_to_1	identical gene model		1	1	1	1														0
Fibroblast	ENSG00000275158	TRBV12-5		ENSG00000275158		TR_V_gene						0					hg38_spec_gene				2		1	new_contig_added			Unknown										0
Fibroblast	ENSG00000275160	RPL7AP45	ENSG00000275160	ENSG00000275160	processed_pseudogene	processed_pseudogene		8.63177		7.565	0	1			1	0.420303	1_to_1	exon_count_diff		4	1	1	1	diff_parts_same_contig		Gap, GRC Housekeeping	Gap, GRC Housekeeping	High Signal Region									0
Fibroblast	ENSG00000275161			ENSG00000275161		misc_RNA						0					hg38_spec_gene				1		1														0
Fibroblast	ENSG00000275162		ENSG00000275162	ENSG00000275162	lncRNA	lncRNA	1.975	1.97	2.065	2.06	0	0			0	0	1_to_1	identical gene model		2	2	1	1														0
Fibroblast	ENSG00000275163		ENSG00000275163	ENSG00000275163	protein_coding	protein_coding	0.25	0.25	0.25	0.25	0	0			0.995968	0.995968	1_to_1	identical gene model		5	5	1	1														0
Fibroblast	ENSG00000275166	MIR6814		ENSG00000275166		miRNA						0					hg38_spec_gene				1		1	diff_parts_same_contig													0
Fibroblast	ENSG00000275167	MIR6815		ENSG00000275167		miRNA						0					hg38_spec_gene				1		1				Variation										0
Fibroblast	ENSG00000275170	FRG2MP	ENSG00000275170	ENSG00000275170	processed_pseudogene	processed_pseudogene					0	0					1_to_1	identical gene model		4	4	1	1	diff_parts_same_contig, new_contig_added		Variation, GRC Housekeeping	Variation, GRC Housekeeping										0
Fibroblast	ENSG00000275173		ENSG00000275173	ENSG00000275173	lncRNA	lncRNA	1.99	1.985	1.99	1.985	0	0			0	0	1_to_1	identical gene model		3	3	1	1	new_contig_added		Variation, GRC Housekeeping	Variation, Gap, GRC Housekeeping										0
Fibroblast	ENSG00000275174	U6		ENSG00000275174		snRNA						0					hg38_spec_gene				1		1	new_contig_added			Path Problem, Gap, Variation, GRC Housekeeping		High Signal Region					0	EFO_0003839;EFO_0001073;Orphanet_2913	0.0014783	0
Fibroblast	ENSG00000275178		ENSG00000275178	ENSG00000275178	lncRNA	lncRNA	9.04704	8.78429	5.9	5.36	1	1	0.0036262	2.39098e-16	0	0	1_to_1	identical gene model		1	1	1	1											0	HP_0001636	0.0041055	0
Fibroblast	ENSG00000275180		ENSG00000275180	ENSG00000275180	lncRNA	lncRNA	111.98	108.271	115.23	100.97	1	1	0.00362795	2.39098e-16	0	0	1_to_1	identical gene model		1	1	1	1	diff_parts_same_contig										0	EFO_0001663	0.0047381	0
Fibroblast	ENSG00000275183	LENG9	ENSG00000275183	ENSG00000275183	protein_coding	protein_coding	17.9058	17.9944	17.14	17.32	1	1	-0.0088641	0.625348	0.424416	0.424155	1_to_1	exon_length_diff	0.962757	1	1	1	1	new_contig_added		Variation, GRC Housekeeping	Variation, GRC Housekeeping							0	EFO_0004784	0.031085	0
Fibroblast	ENSG00000275185		ENSG00000275185	ENSG00000275185	lncRNA	lncRNA					0	0			1	1	1_to_1	identical gene model		1	1	1	1														0
Fibroblast	ENSG00000275186		ENSG00000275186	ENSG00000275186	lncRNA	lncRNA	0.855	0.855	0.855	0.855	0	0			0	0	1_to_1	identical gene model		2	2	1	1														0
Fibroblast	ENSG00000275191		ENSG00000275191	ENSG00000275191	lncRNA	lncRNA	4.76806	4.73432	3.29	3.3	1	1	0.00362621	2.39098e-16	0	0	1_to_1	identical gene model		1	1	1	1											0	EFO_0003060	0.017626	0
Fibroblast	ENSG00000275194	FAM9CP1	ENSG00000275194	ENSG00000275194	unprocessed_pseudogene	unprocessed_pseudogene					0	0					1_to_1	identical gene model		4	4	1	1														0
Fibroblast	ENSG00000275197		ENSG00000275197	ENSG00000275197	lncRNA	lncRNA	1.72571	1.71714	1.19	1.19	0	0			0	0	1_to_1	identical gene model		1	1	1	1	diff_parts_same_contig		Clone Problem	Clone Problem										0
Fibroblast	ENSG00000275198	LINC02960	ENSG00000275198	ENSG00000275198	lncRNA	lncRNA	0.303182	0.299111	0.25	0.24	1	1	0.00362621	2.39098e-16	0	0	1_to_1	identical gene model		1	1	1	1											0	EFO_0000198	0.001469	0
Fibroblast	ENSG00000275201		ENSG00000275201	ENSG00000275201	unprocessed_pseudogene	unprocessed_pseudogene					0	0					1_to_1	identical gene model		2	2	1	1														0
Fibroblast	ENSG00000275202		ENSG00000275202	ENSG00000275202	lncRNA	lncRNA	5.74806	5.73344	5.26	5.23	1	1	0.0036263	2.39098e-16	0	0	1_to_1	identical gene model		2	2	1	1			Variation	Variation							0	EFO_0004249	0.002981	0
Fibroblast	ENSG00000275206		ENSG00000275206	ENSG00000275206	unprocessed_pseudogene	unprocessed_pseudogene					0	0					1_to_1	identical gene model		1	1	1	1			Variation, GRC Housekeeping, Localization Problem	Variation										0
Fibroblast	ENSG00000275207	MIR6740		ENSG00000275207		miRNA						0					hg38_spec_gene				1		1														0
Fibroblast	ENSG00000275208	MIR6745		ENSG00000275208		miRNA						0					hg38_spec_gene				1		1														0
Fibroblast	ENSG00000275210		ENSG00000275210	ENSG00000275210	lncRNA	lncRNA					0	0			1	1	1_to_1	exon_length_diff	0.991631	8	8	1	1	new_contig_added		Variation, GRC Housekeeping	Variation, GRC Housekeeping							0	EFO_0000384	0.0053333	0
Fibroblast	ENSG00000275212	LINC02826	ENSG00000275212	ENSG00000275212	lncRNA	lncRNA	0.28	0.28	0.28	0.28	0	0			0	0	1_to_1	identical gene model		3;3;10;8;8;6;3;7;7;8;6	3;10;3;8;7;8;6;8;6;7;3	11	11	diff_parts_same_contig										0	EFO_0000280	0.061103	0
Fibroblast	ENSG00000275213	Metazoa_SRP		ENSG00000275213		misc_RNA						0					hg38_spec_gene				1		1														0
Fibroblast	ENSG00000275215	RNA5-8SN3		ENSG00000275215		rRNA						0				1	hg38_spec_gene				1		1	new_contig_added			GRC Housekeeping, Localization Problem		High Signal Region								0
Fibroblast	ENSG00000275216		ENSG00000275216	ENSG00000275216	lncRNA	lncRNA	1.28327	1.2713	0.77	0.77	1	1	0.00362648	2.39098e-16	0.0820215	0.0820215	1_to_1	identical gene model		1;2	1;2	2	2	diff_parts_same_contig										0	EFO_0005842	0.033428	0
Fibroblast	ENSG00000275219	U2		ENSG00000275219		snRNA						0					hg38_spec_gene				1		1	new_contig_added			Gap, Clone Problem, Unknown, GRC Housekeeping		High Signal Region								0
Fibroblast	ENSG00000275221	H2AC15	ENSG00000275221	ENSG00000275221	protein_coding	protein_coding					0	0			1	1	1_to_1	identical gene model		1	1	1	1	diff_parts_same_contig		Variation								0	EFO_0000763;EFO_0005741	0.50304	0
Fibroblast	ENSG00000275222	Metazoa_SRP		ENSG00000275222		misc_RNA						0					hg38_spec_gene				1		1														0
Fibroblast	ENSG00000275223		ENSG00000275223	ENSG00000275223	lncRNA	lncRNA	1.96377	1.91418	1.57	1.44	1	1	0.00362621	2.39098e-16	0	0	1_to_1	identical gene model		1	1	1	1														0
Fibroblast	ENSG00000275226	LINC00547	ENSG00000275226	ENSG00000275226	lncRNA	lncRNA	1.25173	1.27111	0.84	0.835	1	1	0.00362619	2.39098e-16	0	0	1_to_1	identical gene model		5	5	1	1											0	EFO_0000305	0.011258	0
Fibroblast	ENSG00000275227			ENSG00000275227		misc_RNA						0					hg38_spec_gene				1		1											0	EFO_0000305	0.020728	0
Fibroblast	ENSG00000275228		ENSG00000275228	ENSG00000275228	lncRNA	lncRNA					0	0					1_to_1	identical gene model		1	1	1	1	diff_parts_same_contig													0
Fibroblast	ENSG00000275229	RNU1-68P		ENSG00000275229		snRNA						0					hg38_spec_gene				1		1	new_contig_added													0
Fibroblast	ENSG00000275230	RN7SL544P		ENSG00000275230		misc_RNA						0					hg38_spec_gene				1		1				Gap, GRC Housekeeping		High Signal Region								0
Fibroblast	ENSG00000275231			ENSG00000275231		misc_RNA						0					hg38_spec_gene				1		1														0
Fibroblast	ENSG00000275232		ENSG00000275232	ENSG00000275232	lncRNA	lncRNA					0	0					1_to_1	identical gene model		5	5	1	1														0
Fibroblast	ENSG00000275234		ENSG00000275234	ENSG00000275234	lncRNA	lncRNA	0.785	0.78	0.785	0.78	0	0			0	0	1_to_1	identical gene model		1	1	1	1											0	EFO_0000729	0.013292	0
Fibroblast	ENSG00000275236		ENSG00000275236	ENSG00000275236	lncRNA	lncRNA	0.558889	0.554444	0.53	0.53	1	1	0.00362621	2.39098e-16	0	0	1_to_1	identical gene model		1	1	1	1	diff_parts_same_contig										0	MONDO_0018531	0.016157	0
Fibroblast	ENSG00000275238	MIR4734		ENSG00000275238		miRNA						0					hg38_spec_gene				1		1	diff_parts_same_contig			GRC Housekeeping										0
Fibroblast	ENSG00000275239	FAM242F		ENSG00000275239		lncRNA						0				1	hg38_spec_gene				3;4;2;2		4				Gap, GRC Housekeeping		Low Mappability								0
Fibroblast	ENSG00000275243	TRBV16		ENSG00000275243		TR_V_gene						0					hg38_spec_gene				2		1	new_contig_added			Unknown										0
Fibroblast	ENSG00000275248		ENSG00000275248	ENSG00000275248	lncRNA	lncRNA	1.66667	1.66667	1.23	1.23	0	0			0	0	1_to_1	identical gene model		1	1	1	1														0
Fibroblast	ENSG00000275249			ENSG00000275249		protein_coding						0					hg38_spec_gene				1		1														0
Fibroblast	ENSG00000275250		ENSG00000275250	ENSG00000275250	processed_pseudogene	processed_pseudogene					0	0					1_to_1	identical gene model		1	1	1	1			Variation, GRC Housekeeping, Localization Problem	Variation										0
Fibroblast	ENSG00000275254			ENSG00000275254		misc_RNA						0				1	hg38_spec_gene				1		1	diff_parts_same_contig													0
Fibroblast	ENSG00000275256	MRPS31P1	ENSG00000275256	ENSG00000275256	processed_pseudogene	processed_pseudogene					0	0					1_to_1	identical gene model		1	1	1	1														0
Fibroblast	ENSG00000275259	MIR6511A1		ENSG00000275259		miRNA						0					hg38_spec_gene				1		1				Unknown										0
Fibroblast	ENSG00000275263		ENSG00000275263	ENSG00000275263	lncRNA	lncRNA	8.68156	8.52739	7.01	6.9	1	1	0.00362621	2.39098e-16	0	0	1_to_1	identical gene model		1	1	1	1														0
Fibroblast	ENSG00000275265		ENSG00000275265	ENSG00000275265	lncRNA	lncRNA	1.53	1.525	1.41	1.41	0	0			0	0	1_to_1	identical gene model		1	1	1	1														0
Fibroblast	ENSG00000275266			ENSG00000275266		misc_RNA						0					hg38_spec_gene				1		1	diff_parts_same_contig			Clone Problem, GRC Housekeeping, Localization Problem										0
Fibroblast	ENSG00000275268	U7		ENSG00000275268		snRNA						0					hg38_spec_gene				1		1				Path Problem							0	EFO_0000182	0.015522	0
Fibroblast	ENSG00000275273	MIR6780A		ENSG00000275273		miRNA						0					hg38_spec_gene				1		1	diff_parts_same_contig			GRC Housekeeping										0
Fibroblast	ENSG00000275278		ENSG00000275278	ENSG00000275278	lncRNA	lncRNA					0	0					1_to_1	identical gene model		1	1	1	1	diff_parts_same_contig										0	EFO_1001056	0.0028663	0
Fibroblast	ENSG00000275285		ENSG00000275285	ENSG00000275285	lncRNA	lncRNA					0	0					1_to_1	identical gene model		2	2	1	1	new_contig_added		GRC Housekeeping	GRC Housekeeping										0
Fibroblast	ENSG00000275286		ENSG00000275286	ENSG00000275286	lncRNA	lncRNA					0	0					1_to_1	identical gene model		1	1	1	1														0
Fibroblast	ENSG00000275287	Metazoa_SRP		ENSG00000275287		misc_RNA						0					hg38_spec_gene				2		1	diff_parts_same_contig					High Signal Region					0	EFO_0000702	0.0035554	0
Fibroblast	ENSG00000275291	RNVU1-26		ENSG00000275291		snRNA						0					hg38_spec_gene				1		1	new_contig_added			Gap, Clone Problem, Path Problem										0
Fibroblast	ENSG00000275293	Metazoa_SRP		ENSG00000275293		misc_RNA						0					hg38_spec_gene				1		1				Clone Problem										0
Fibroblast	ENSG00000275294	LINC02340	ENSG00000275294	ENSG00000275294	lncRNA	lncRNA	1.437	1.43	1.03	1.025	0	0			0	0	1_to_1	identical gene model		5;5	5;5	2	2														0
Fibroblast	ENSG00000275295		ENSG00000275295	ENSG00000275295	processed_pseudogene	processed_pseudogene					0	0					1_to_1	identical gene model		2	2	1	1														0
Fibroblast	ENSG00000275296		ENSG00000275296	ENSG00000275296	processed_pseudogene	processed_pseudogene					0	0					1_to_1	identical gene model	0.996544	1	1	1	1	new_contig_added		Missing sequence, Gap, Path Problem, GRC Housekeeping	Missing sequence, Gap, Clone Problem, Path Problem										0
Fibroblast	ENSG00000275297		ENSG00000275297	ENSG00000275297	lncRNA	lncRNA					0	0				1	1_to_1	exon_count_diff		36;19	3;1	2	2	diff_parts_same_contig, new_contig_added		Gap, GRC Housekeeping, Path Problem	Gap, GRC Housekeeping		Low Mappability								0
Fibroblast	ENSG00000275302	CCL4	ENSG00000275302	ENSG00000275302	protein_coding	protein_coding		0.45		0.45	0	0			1	0	1_to_1	identical gene model	0.99729	1;3;2	3;2;1	3	3	new_contig_added										0	EFO_0007937	0.18126	0
Fibroblast	ENSG00000275305	RNA5SP528		ENSG00000275305		rRNA						0					hg38_spec_gene				1		1	new_contig_added			Gap										0
Fibroblast	ENSG00000275307			ENSG00000275307		misc_RNA						0				1	hg38_spec_gene				1		1	diff_parts_same_contig			Clone Problem										0
Fibroblast	ENSG00000275312		ENSG00000275312	ENSG00000275312	unprocessed_pseudogene	unprocessed_pseudogene					0	0					1_to_1	identical gene model		1	1	1	1			Variation	Variation, GRC Housekeeping										0
Fibroblast	ENSG00000275314		ENSG00000275314	ENSG00000275314	unprocessed_pseudogene	unprocessed_pseudogene					0	0					1_to_1	identical gene model		2	2	1	1	diff_parts_same_contig		Path Problem	Path Problem										0
Fibroblast	ENSG00000275315		ENSG00000275315	ENSG00000275315	unprocessed_pseudogene	unprocessed_pseudogene					0	0					1_to_1	identical gene model		1	1	1	1														0
Fibroblast	ENSG00000275318		ENSG00000275318	ENSG00000275318	unprocessed_pseudogene	unprocessed_pseudogene	1.32062	1.32706	1.21	1.21	1	1	0.00362621	2.39098e-16	0	0	1_to_1	identical gene model		1	1	1	1														0
Fibroblast	ENSG00000275319	Metazoa_SRP		ENSG00000275319		misc_RNA						0					hg38_spec_gene				1		1				Gap, Path Problem, Clone Problem		High Signal Region								0
Fibroblast	ENSG00000275320		ENSG00000275320	ENSG00000275320	processed_pseudogene	processed_pseudogene					0	0					1_to_1	identical gene model		4	4	1	1			Localization Problem, Gap											0
Fibroblast	ENSG00000275322		ENSG00000275322	ENSG00000275322	lncRNA	lncRNA	1.986	1.93154	1.805	1.675	1	1	0.00362621	2.39098e-16	0	0	1_to_1	identical gene model		2	2	1	1											0	EFO_1001512	0.0020004	0
Fibroblast	ENSG00000275325	PDCD6IPP1	ENSG00000275325	ENSG00000275325	transcribed_unprocessed_pseudogene	transcribed_unprocessed_pseudogene	2.05902	0.886538	1.81	0.66	1	1	1.19646	5.5644e-11	0.943667	0.98229	1_to_1	identical gene model	0.999106	3;7	7;3	2	2	diff_parts_same_contig		Path Problem, Missing sequence, GRC Housekeeping, Gap	GRC Housekeeping, Path Problem, Gap										0
Fibroblast	ENSG00000275327		ENSG00000275327	ENSG00000275327	lncRNA	lncRNA					0	0			1	1	1_to_1	identical gene model		1	1	1	1	diff_parts_same_contig													0
Fibroblast	ENSG00000275328	SPDYE19P		ENSG00000275328		unprocessed_pseudogene						0					hg38_spec_gene				6		1														0
Fibroblast	ENSG00000275329		ENSG00000275329	ENSG00000275329	lncRNA	lncRNA	0.431429	0.433333	0.41	0.42	1	1	0.00362621	2.39098e-16	0	0	1_to_1	identical gene model		1	1	1	1														0
Fibroblast	ENSG00000275332		ENSG00000275332	ENSG00000275332	lncRNA	lncRNA	2.12	2.11	1.61	1.6	0	0			0	0	1_to_1	exon_count_diff		4	1	1	1	diff_parts_same_contig		GRC Housekeeping	GRC Housekeeping										0
Fibroblast	ENSG00000275334	MIR5787		ENSG00000275334		miRNA						0					hg38_spec_gene				1		1	diff_parts_same_contig			Clone Problem										0
Fibroblast	ENSG00000275335	MIR8088		ENSG00000275335		miRNA						0					hg38_spec_gene				1		1	new_contig_added			Path Problem										0
Fibroblast	ENSG00000275337	RN7SL680P		ENSG00000275337		misc_RNA						0					hg38_spec_gene				1		1														0
Fibroblast	ENSG00000275339		ENSG00000275339	ENSG00000275339	processed_pseudogene	processed_pseudogene					0	0					1_to_1	identical gene model		1	1	1	1	diff_parts_same_contig													0
Fibroblast	ENSG00000275340	FGD5P1	ENSG00000275340	ENSG00000275340	transcribed_unprocessed_pseudogene	transcribed_unprocessed_pseudogene	0.189	0.189	0.135	0.135	0	0			0.549074	0.549074	1_to_1	exon_count_diff		17;6	2;3	2	2	new_contig_added, diff_parts_same_contig													0
Fibroblast	ENSG00000275342	PRAG1	ENSG00000275342	ENSG00000275342	protein_coding	protein_coding	0.764167	0.752308	0.615	0.605	1	1	0.00362621	2.39098e-16	0.989854	0.989852	1_to_1	exon_length_diff	0.983552	6;5	6;5	2	2	diff_parts_same_contig, new_contig_added		Variation, Path Problem, GRC Housekeeping	Variation, Path Problem							0	EFO_0004747	0.42723	0
Fibroblast	ENSG00000275343		ENSG00000275343	ENSG00000275343	lncRNA	lncRNA	7.1875	7.16	7.025	6.995	0	0			0	0	1_to_1	identical gene model		1	1	1	1	diff_parts_same_contig													0
Fibroblast	ENSG00000275344	MIR6503		ENSG00000275344		miRNA						0					hg38_spec_gene				1		1														0
Fibroblast	ENSG00000275345		ENSG00000275345	ENSG00000275345	lncRNA	lncRNA	2.16538	2.15769	1.93	1.9	0	0			0.0357143	0.0357143	1_to_1	identical gene model		1	1	1	1	diff_parts_same_contig													0
Fibroblast	ENSG00000275348		ENSG00000275348	ENSG00000275348	processed_pseudogene	processed_pseudogene					0	0					1_to_1	identical gene model		1	1	1	1														0
Fibroblast	ENSG00000275350		ENSG00000275350	ENSG00000275350	processed_pseudogene	processed_pseudogene					0	0					1_to_1	identical gene model		1	1	1	1			Clone Problem											0
Fibroblast	ENSG00000275355	Metazoa_SRP		ENSG00000275355		misc_RNA						0					hg38_spec_gene				1		1														0
Fibroblast	ENSG00000275356	LINC03043	ENSG00000275356	ENSG00000275356	lncRNA	lncRNA					0	0					1_to_1	identical gene model		4	4	1	1	diff_parts_same_contig										0	EFO_1000044	0.035857	0
Fibroblast	ENSG00000275358		ENSG00000275358	ENSG00000275358	lncRNA	lncRNA					0	0					1_to_1	identical gene model		1	1	1	1											0	EFO_0003758	0.0042282	0
Fibroblast	ENSG00000275359			ENSG00000275359		misc_RNA						0				1	hg38_spec_gene				1		1														0
Fibroblast	ENSG00000275360	MIR6868		ENSG00000275360		miRNA						0					hg38_spec_gene				1		1				Localization Problem										0
Fibroblast	ENSG00000275361		ENSG00000275361	ENSG00000275361	unprocessed_pseudogene	unprocessed_pseudogene					0	0					1_to_1	identical gene model		1	1	1	1	new_contig_added		Clone Problem	Clone Problem										0
Fibroblast	ENSG00000275362	Metazoa_SRP		ENSG00000275362		misc_RNA						0					hg38_spec_gene				1		1				Gap, Path Problem, Clone Problem		High Signal Region								0
Fibroblast	ENSG00000275363	MPHOSPH10P9	ENSG00000275363	ENSG00000275363	unprocessed_pseudogene	unprocessed_pseudogene					0	0					1_to_1	exon_count_diff		11	3	1	1	diff_parts_same_contig		Gap, GRC Housekeeping, Missing sequence, Path Problem	Gap, Variation, Path Problem, GRC Housekeeping	Low Mappability	High Signal Region								0
Fibroblast	ENSG00000275367		ENSG00000275367	ENSG00000275367	lncRNA	lncRNA	1.3595	1.33274	1.215	1.205	1	1	0.00362625	2.39098e-16	0.0110407	0.0110407	1_to_1	identical gene model		1	1	1	1											0	EFO_0000400	0.0059507	0
Fibroblast	ENSG00000275371		ENSG00000275371	ENSG00000275371	lncRNA	lncRNA	1.59375	1.58755	1.15	1.18	1	1	0.00362621	2.39098e-16	0.0113333	0.0113333	1_to_1	identical gene model		1	1	1	1			Variation	Variation							0	EFO_0005045	0.003037	0
Fibroblast	ENSG00000275372			ENSG00000275372		misc_RNA						0					hg38_spec_gene				1		1				Path Problem										0
Fibroblast	ENSG00000275373	MIR6124		ENSG00000275373		miRNA						0					hg38_spec_gene				1		1														0
Fibroblast	ENSG00000275374	GUSBP19	ENSG00000275374	ENSG00000275374	unprocessed_pseudogene	unprocessed_pseudogene	0.62	0.62	0.62	0.62	0	0			0.5	0.5	1_to_1	identical gene model		5	5	1	1														0
Fibroblast	ENSG00000275377	MIR1299		ENSG00000275377		miRNA						0					hg38_spec_gene				1		1	diff_parts_same_contig			Gap, GRC Housekeeping		High Signal Region					0	MONDO_0100096	0.011335	0
Fibroblast	ENSG00000275379	H3C11	ENSG00000275379	ENSG00000275379	protein_coding	protein_coding	2.00067	1.99067	1.35	1.33	0	0			0	0	1_to_1	identical gene model		1	1	1	1			Variation								0	EFO_0000763;EFO_0005741	0.50304	0
Fibroblast	ENSG00000275381		ENSG00000275381	ENSG00000275381	processed_pseudogene	processed_pseudogene	1.862	1.875	1.84	1.84	0	0			0	0	1_to_1	identical gene model		1	1	1	1	diff_parts_same_contig													0
Fibroblast	ENSG00000275383		ENSG00000275383	ENSG00000275383	lncRNA	lncRNA	0.19	0.18875	0.12	0.12	0	0			0	0	1_to_1	identical gene model		1	1	1	1														0
Fibroblast	ENSG00000275385	CCL18	ENSG00000275385	ENSG00000275385	protein_coding	protein_coding	0.3	0.3	0.3	0.3	0	0			0.666667	0.666667	1_to_1	identical gene model	0.999531	3;2	3;2	2	2	new_contig_added										0	EFO_0007937	0.18471	0
Fibroblast	ENSG00000275386		ENSG00000275386	ENSG00000275386	unprocessed_pseudogene	unprocessed_pseudogene					0	0					1_to_1	identical gene model		1	1	1	1	diff_parts_same_contig			GRC Housekeeping										0
Fibroblast	ENSG00000275387		ENSG00000275387	ENSG00000275387	unprocessed_pseudogene	unprocessed_pseudogene					0	0					1_to_1	identical gene model		1	1	1	1			Gap											0
Fibroblast	ENSG00000275389		ENSG00000275389	ENSG00000275389	lncRNA	lncRNA	0.36625	0.404906	0.285	0.36	1	1	-0.220344	0.00176775	0.0761006	0.260089	1_to_1	exon_count_diff		4	1	1	1	new_contig_added, diff_parts_same_contig													0
Fibroblast	ENSG00000275390		ENSG00000275390	ENSG00000275390	lncRNA	lncRNA					0	0			1	1	1_to_1	identical gene model		5;2	5;2	2	2	diff_parts_same_contig		Gap, Path Problem	Gap, GRC Housekeeping	High Signal Region	High Signal Region								0
Fibroblast	ENSG00000275391	MIR6770-3		ENSG00000275391		miRNA						0					hg38_spec_gene				1		1				Gap										0
Fibroblast	ENSG00000275392		ENSG00000275392	ENSG00000275392	lncRNA	lncRNA	1.88667	1.86667	1.42	1.415	0	0			0	0	1_to_1	identical gene model		1	1	1	1											0	MONDO_0100096	0.0049638	0
Fibroblast	ENSG00000275393		ENSG00000275393	ENSG00000275393	lncRNA	lncRNA	1.94368	1.967	1.19	1.22	0	1	0.00362621	2.39098e-16	0	0	1_to_1	identical gene model		1	1	1	1	diff_parts_same_contig										0	MONDO_0100096	0.0098714	0
Fibroblast	ENSG00000275395	FCGBP	ENSG00000275395	ENSG00000275395	protein_coding	protein_coding	0.244091	0.241364	0.22	0.195	1	1	0.00452481	0.473522	0.31311	0.337965	1_to_1	exon_count_diff		2;31;14	28;11;2	3	3	diff_parts_same_contig, new_contig_added	yes	Unknown, Path Problem	Path Problem, Unknown							0	EFO_0007794	0.17074	0
Fibroblast	ENSG00000275400		ENSG00000275400	ENSG00000275400	processed_pseudogene	processed_pseudogene					0	0			1	1	1_to_1	identical gene model		1	1	1	1	diff_parts_same_contig													0
Fibroblast	ENSG00000275401		ENSG00000275401	ENSG00000275401	lncRNA	lncRNA	1.588	1.58871	1.395	1.41	1	1	0.00362621	2.39098e-16	0	0	1_to_1	identical gene model		1	1	1	1	new_contig_added		GRC Housekeeping	GRC Housekeeping										0
Fibroblast	ENSG00000275405	U1		ENSG00000275405		snRNA						0				1	hg38_spec_gene				1		1														0
Fibroblast	ENSG00000275406		ENSG00000275406	ENSG00000275406	unprocessed_pseudogene	unprocessed_pseudogene					0	0					1_to_1	identical gene model		3	3	1	1	diff_parts_same_contig													0
Fibroblast	ENSG00000275409		ENSG00000275409	ENSG00000275409	lncRNA	lncRNA	2.85267	2.78484	2	1.78	1	1	0.00362621	2.39098e-16	0	0	1_to_1	identical gene model		1	1	1	1														0
Fibroblast	ENSG00000275410	HNF1B	ENSG00000275410	ENSG00000275410	protein_coding	protein_coding	0.23	0.228333	0.255	0.255	0	0			0	0	1_to_1	identical gene model	0.999645	7;8;8;9;2;6;9	9;9;7;8;8;2;6	7	7	new_contig_added		Variation, GRC Housekeeping	Variation, Gap, GRC Housekeeping			1	Renal cysts and diabetes syndrome;Type 2 diabetes mellitus;{Prostate cancer, hereditary, 11};{Renal cell carcinoma}	3;3;2;3	known_molec_cause;known_molec_cause;linakge_mapping;known_molec_cause	1	Orphanet_93111	0.84926	0
Fibroblast	ENSG00000275411	MIR6882		ENSG00000275411		miRNA						0					hg38_spec_gene				1		1	diff_parts_same_contig			Variation										0
Fibroblast	ENSG00000275413		ENSG00000275413	ENSG00000275413	lncRNA	lncRNA	7.56733	7.28125	3.65	3.565	0	0			0	0	1_to_1	identical gene model		1	1	1	1											0	EFO_0001663	0.0038376	0
Fibroblast	ENSG00000275414			ENSG00000275414		misc_RNA						0					hg38_spec_gene				1		1	diff_parts_same_contig			Path Problem										0
Fibroblast	ENSG00000275417		ENSG00000275417	ENSG00000275417	lncRNA	lncRNA	2.175	2.165	2.175	2.165	0	0			0	0	1_to_1	identical gene model		1	1	1	1	diff_parts_same_contig													0
Fibroblast	ENSG00000275418		ENSG00000275418	ENSG00000275418	lncRNA	lncRNA					0	0					1_to_1	identical gene model		2	2	1	1														0
Fibroblast	ENSG00000275419		ENSG00000275419	ENSG00000275419	processed_pseudogene	processed_pseudogene					0	0					1_to_1	identical gene model		1	1	1	1														0
Fibroblast	ENSG00000275423	VN1R18P	ENSG00000275423	ENSG00000275423	processed_pseudogene	processed_pseudogene					0	0					1_to_1	identical gene model		1	1	1	1														0
Fibroblast	ENSG00000275426		ENSG00000275426	ENSG00000275426	lncRNA	lncRNA	1.58563	1.57563	1.11	1.1	0	0			0	0	1_to_1	identical gene model	0.998965	1	1	1	1	new_contig_added		Clone Problem, GRC Housekeeping, Localization Problem	Clone Problem										0
Fibroblast	ENSG00000275427		ENSG00000275427	ENSG00000275427	lncRNA	lncRNA					0	0					1_to_1	exon_count_diff		18	3	1	1	diff_parts_same_contig			GRC Housekeeping, Variation							0	EFO_1000044	0.034046	0
Fibroblast	ENSG00000275429	MIR6862-1		ENSG00000275429		miRNA						0					hg38_spec_gene				1		1				Clone Problem										0
Fibroblast	ENSG00000275431		ENSG00000275431	ENSG00000275431	lncRNA	lncRNA					0	0			0	0	1_to_1	identical gene model		2;2	2;2	2	2	new_contig_added										0	EFO_0000365	0.02318	0
Fibroblast	ENSG00000275432		ENSG00000275432	ENSG00000275432	processed_pseudogene	processed_pseudogene					0	0					1_to_1	identical gene model		1	1	1	1														0
Fibroblast	ENSG00000275437		ENSG00000275437	ENSG00000275437	lncRNA	lncRNA	0.364694	0.362745	0.28	0.29	1	1	0.00362621	2.39098e-16	0	0	1_to_1	identical gene model		1	1	1	1	diff_parts_same_contig										0	HP_0100806	0.0024526	0
Fibroblast	ENSG00000275438		ENSG00000275438	ENSG00000275438	lncRNA	lncRNA	1.82214	1.77586	1.26	1.24	1	1	0.00362621	2.39098e-16	0	0	1_to_1	identical gene model		1	1	1	1	diff_parts_same_contig													0
Fibroblast	ENSG00000275441		ENSG00000275441	ENSG00000275441	lncRNA	lncRNA	4.37951	4.3269	3.23	3.205	1	1	0.00362621	2.39098e-16	0.248679	0.248679	1_to_1	identical gene model		1	1	1	1											0	HP_0100806	0.0095845	0
Fibroblast	ENSG00000275443		ENSG00000275443	ENSG00000275443	lncRNA	lncRNA					0	0					1_to_1	identical gene model		4;3	4;3	2	2	new_contig_added, diff_parts_same_contig													0
Fibroblast	ENSG00000275445		ENSG00000275445	ENSG00000275445	lncRNA	lncRNA	1.7108	1.65692	1.12	1.065	1	1	0.00362621	2.39098e-16	0	0	1_to_1	identical gene model		1	1	1	1	diff_parts_same_contig		Unknown, Path Problem	Unknown, Path Problem										0
Fibroblast	ENSG00000275448		ENSG00000275448	ENSG00000275448	processed_pseudogene	processed_pseudogene					0	0					1_to_1	identical gene model		1	1	1	1	diff_parts_same_contig													0
Fibroblast	ENSG00000275449	MIR6859-3		ENSG00000275449		miRNA						0					hg38_spec_gene				1		1	diff_parts_same_contig			Missing sequence		High Signal Region								0
Fibroblast	ENSG00000275450	PTGER4P2-CDK2AP2P2	ENSG00000275450	ENSG00000275450	lncRNA	lncRNA	0.264118	0.251579	0.2	0.18	0	0			0.145455	0.145455	1_to_1	identical gene model		3	3	1	1	diff_parts_same_contig, new_contig_added		Gap, GRC Housekeeping, Path Problem	Gap, GRC Housekeeping	High Signal Region	High Signal Region								0
Fibroblast	ENSG00000275451	MIR6085		ENSG00000275451		miRNA						0					hg38_spec_gene				1		1	diff_parts_same_contig													0
Fibroblast	ENSG00000275453	MIR548O2		ENSG00000275453		miRNA						0					hg38_spec_gene				1		1											0	MONDO_0004979	0.0038969	0
Fibroblast	ENSG00000275454		ENSG00000275454	ENSG00000275454	lncRNA	lncRNA	1.69737	1.75017	1.42	1.42	1	1	0.00362621	2.39098e-16	0.948383	0.948383	1_to_1	identical gene model		1	1	1	1	diff_parts_same_contig													0
Fibroblast	ENSG00000275455	MIR7852		ENSG00000275455		miRNA						0					hg38_spec_gene				1		1														0
Fibroblast	ENSG00000275457		ENSG00000275457	ENSG00000275457	lncRNA	lncRNA	14.0394	13.9354	12.78	12.73	1	1	0.00362672	2.39098e-16	0.00240385	0.00240385	1_to_1	identical gene model		1	1	1	1														0
Fibroblast	ENSG00000275458	MIR6809		ENSG00000275458		miRNA						0					hg38_spec_gene				1		1											0	EFO_0005842	0.0028987	0
Fibroblast	ENSG00000275460	Metazoa_SRP		ENSG00000275460		misc_RNA						0					hg38_spec_gene				1		1	diff_parts_same_contig													0
Fibroblast	ENSG00000275461		ENSG00000275461	ENSG00000275461	unprocessed_pseudogene	unprocessed_pseudogene					0	0					1_to_1	identical gene model		1	1	1	1	diff_parts_same_contig													0
Fibroblast	ENSG00000275464		ENSG00000275464	ENSG00000275464	protein_coding	protein_coding	1.15	9.07908	1.15	8.83	0	1			0.999978	0.843033	1_to_1	identical gene model		21;6;2;6;3;3;5;5	21;6;2;6;3;3;5;5	8	8	new_contig_added		Path Problem, GRC Housekeeping	Path Problem, GRC Housekeeping		High Signal Region								0
Fibroblast	ENSG00000275465		ENSG00000275465	ENSG00000275465	lncRNA	lncRNA					0	0					1_to_1	identical gene model		3;3;2	2;3;3	3	3											0	EFO_1000044	0.042443	0
Fibroblast	ENSG00000275467		ENSG00000275467	ENSG00000275467	lncRNA	lncRNA	1.61	1.6	1.61	1.6	0	0			0	0	1_to_1	identical gene model		1	1	1	1														0
Fibroblast	ENSG00000275468		ENSG00000275468	ENSG00000275468	processed_pseudogene	processed_pseudogene	0.436667	0.438	0.44	0.43	0	0			0	0	1_to_1	identical gene model		1	1	1	1														0
Fibroblast	ENSG00000275469	MIR6130		ENSG00000275469		miRNA						0					hg38_spec_gene				1		1	diff_parts_same_contig													0
Fibroblast	ENSG00000275475	IGHV3-54	ENSG00000275475	ENSG00000275475	IG_V_pseudogene	IG_V_pseudogene					0	0					1_to_1	exon_count_diff		10	2	1	1	new_contig_added		Path Problem, Variation, GRC Housekeeping, Localization Problem	Variation, Path Problem										0
Fibroblast	ENSG00000275476		ENSG00000275476	ENSG00000275476	lncRNA	lncRNA	4.51645	4.37937	2.89	2.85	1	1	0.00362621	2.39098e-16	0	0	1_to_1	identical gene model		1	1	1	1											0	EFO_0003060	0.028975	0
Fibroblast	ENSG00000275479		ENSG00000275479	ENSG00000275479	lncRNA	lncRNA	55.18	54.8	55.18	54.8	0	0			0	0	1_to_1	identical gene model		1	1	1	1			Clone Problem	Clone Problem, Localization Problem										0
Fibroblast	ENSG00000275480		ENSG00000275480	ENSG00000275480	unprocessed_pseudogene	unprocessed_pseudogene					0	0					1_to_1	identical gene model		2	2	1	1	diff_parts_same_contig, new_contig_added													0
Fibroblast	ENSG00000275481		ENSG00000275481	ENSG00000275481	lncRNA	lncRNA	0.328966	0.333	0.3	0.3	1	1	0.00362621	2.39098e-16	0	0	1_to_1	identical gene model		1	1	1	1	diff_parts_same_contig										0	EFO_0000305	0.056155	0
Fibroblast	ENSG00000275484		ENSG00000275484	ENSG00000275484	lncRNA	lncRNA	7.57795	7.43156	6.69	6.49	1	1	0.00362621	2.39098e-16	0	0	1_to_1	identical gene model		1	1	1	1	diff_parts_same_contig										0	EFO_0000198	0.006507	0
Fibroblast	ENSG00000275485		ENSG00000275485	ENSG00000275485	lncRNA	lncRNA	2.43542	2.42125	1.47	1.47	1	1	0.00362621	2.39098e-16	0	0	1_to_1	identical gene model		1	1	1	1														0
Fibroblast	ENSG00000275488		ENSG00000275488	ENSG00000275488	processed_pseudogene	processed_pseudogene	0.48	0.48	0.48	0.48	0	0			0	0	1_to_1	identical gene model		2	2	1	1														0
Fibroblast	ENSG00000275489	C17orf98	ENSG00000275489	ENSG00000275489	protein_coding	protein_coding	1.982	1.968	1.18	1.18	0	0			0	0	1_to_1	identical gene model		3	3	1	1	diff_parts_same_contig, new_contig_added		GRC Housekeeping	GRC Housekeeping							0	EFO_0004980	0.045567	0
Fibroblast	ENSG00000275490		ENSG00000275490	ENSG00000275490	unprocessed_pseudogene	unprocessed_pseudogene					0	0					1_to_1	identical gene model		1	1	1	1	diff_parts_same_contig		Path Problem, Gap, GRC Housekeeping, Missing sequence, Localization Problem	GRC Housekeeping, Path Problem, Gap	High Signal Region	High Signal Region								0
Fibroblast	ENSG00000275491	LINC01730	ENSG00000275491	ENSG00000275491	lncRNA	lncRNA	2.4886	2.42311	1.76	1.7	1	1	0.00362621	2.39098e-16	0.0888713	0.0888713	1_to_1	identical gene model		4	4	1	1											0	MONDO_0018531	0.016184	0
Fibroblast	ENSG00000275493		ENSG00000275493	ENSG00000275493	protein_coding	protein_coding		6.04656		5.02	0	1			1	0	1_to_1	exon_length_diff	0.973684	1	1	1	1	new_contig_added		Gap, GRC Housekeeping, Path Problem	Gap, Path Problem	High Signal Region	High Signal Region								0
Fibroblast	ENSG00000275494		ENSG00000275494	ENSG00000275494	lncRNA	lncRNA	17.3892	16.9262	14.725	14.635	1	1	0.00362639	2.39098e-16	0	0	1_to_1	identical gene model		1	1	1	1											0	HP_0012864	0.0096274	0
Fibroblast	ENSG00000275496			ENSG00000275496		lncRNA		0.8875		0.825		0				0.999664	hg38_spec_gene				4;3;2;2		4	new_contig_added			GRC Housekeeping		High Signal Region								0
Fibroblast	ENSG00000275497		ENSG00000275497	ENSG00000275497	unprocessed_pseudogene	unprocessed_pseudogene	0.26	0.26	0.26	0.26	0	0			0	0	1_to_1	identical gene model		2	2	1	1	diff_parts_same_contig		Variation, Path Problem	Variation, Path Problem										0
Fibroblast	ENSG00000275502			ENSG00000275502		misc_RNA						0					hg38_spec_gene				1		1														0
Fibroblast	ENSG00000275503		ENSG00000275503	ENSG00000275503	processed_pseudogene	processed_pseudogene					0	0					1_to_1	identical gene model		1	1	1	1			GRC Housekeeping, Localization Problem											0
Fibroblast	ENSG00000275504	U7		ENSG00000275504		snRNA						0					hg38_spec_gene				1		1											0	EFO_0000182	0.015522	0
Fibroblast	ENSG00000275506	H3P25	ENSG00000275506	ENSG00000275506	processed_pseudogene	processed_pseudogene	2.56	2.67	2.56	2.67	0	0			0	0	1_to_1	identical gene model		1	1	1	1	diff_parts_same_contig													0
Fibroblast	ENSG00000275508		ENSG00000275508	ENSG00000275508	processed_pseudogene	processed_pseudogene					0	0					1_to_1	identical gene model		2	2	1	1	new_contig_added		Path Problem	Path Problem										0
Fibroblast	ENSG00000275512		ENSG00000275512	ENSG00000275512	lncRNA	lncRNA	0.4	0.338	0.23	0.16	0	0			0	0	1_to_1	identical gene model		1	1	1	1											0	EFO_0001075	0.018101	0
Fibroblast	ENSG00000275515		ENSG00000275515	ENSG00000275515	processed_pseudogene	processed_pseudogene					0	0					1_to_1	identical gene model		1	1	1	1	diff_parts_same_contig													0
Fibroblast	ENSG00000275516		ENSG00000275516	ENSG00000275516	lncRNA	lncRNA					0	0					1_to_1	identical gene model		1	1	1	1	diff_parts_same_contig			Localization Problem										0
Fibroblast	ENSG00000275518	MIR6718		ENSG00000275518		miRNA						0					hg38_spec_gene				1		1														0
Fibroblast	ENSG00000275519	MIR6804		ENSG00000275519		miRNA						0					hg38_spec_gene				1		1	diff_parts_same_contig			Variation										0
Fibroblast	ENSG00000275520	FAM236A	ENSG00000275520	ENSG00000275520	protein_coding	protein_coding					0	0					1_to_1	identical gene model		3;3	3;3	2	2	new_contig_added		Path Problem, Gap	Path Problem		High Signal Region								0
Fibroblast	ENSG00000275523	MIR6508		ENSG00000275523		miRNA						0					hg38_spec_gene				1		1														0
Fibroblast	ENSG00000275524	SNORD115-26		ENSG00000275524		snoRNA						0					hg38_spec_gene				1		1				Gap, GRC Housekeeping										0
Fibroblast	ENSG00000275527		ENSG00000275527	ENSG00000275527	lncRNA	lncRNA					0	0			1	1	1_to_1	identical gene model		1	1	1	1	diff_parts_same_contig													0
Fibroblast	ENSG00000275529	SNORD116-4		ENSG00000275529		snoRNA						0					hg38_spec_gene				1		1				Gap, GRC Housekeeping										0
Fibroblast	ENSG00000275532		ENSG00000275532	ENSG00000275532	lncRNA	lncRNA	2.72156	2.67091	2.48	2.47	1	1	0.00362621	2.39098e-16	0.603442	0.603442	1_to_1	identical gene model		2	2	1	1	new_contig_added, diff_parts_same_contig		GRC Housekeeping	GRC Housekeeping										0
Fibroblast	ENSG00000275538	RNVU1-19		ENSG00000275538		snRNA						0					hg38_spec_gene				1		1	new_contig_added			Gap, Clone Problem										0
Fibroblast	ENSG00000275540		ENSG00000275540	ENSG00000275540	unprocessed_pseudogene	unprocessed_pseudogene					0	0					1_to_1	identical gene model		13	13	1	1														0
Fibroblast	ENSG00000275547		ENSG00000275547	ENSG00000275547	unprocessed_pseudogene	unprocessed_pseudogene					0	0					1_to_1	identical gene model		1	1	1	1	diff_parts_same_contig													0
Fibroblast	ENSG00000275549	STPG3-AS1	ENSG00000275549	ENSG00000275549	lncRNA	lncRNA	0.855745	0.865918	0.54	0.54	1	1	0.00362621	2.39098e-16	0.02	0.02	1_to_1	identical gene model		4	4	1	1	diff_parts_same_contig										0	MONDO_0100096	0.0057894	0
Fibroblast	ENSG00000275550		ENSG00000275550	ENSG00000275550	processed_pseudogene	processed_pseudogene					0	0					1_to_1	identical gene model		1	1	1	1	diff_parts_same_contig		Variation, GRC Housekeeping	GRC Housekeeping										0
Fibroblast	ENSG00000275552		ENSG00000275552	ENSG00000275552	lncRNA	lncRNA	0.269286	0.283	0.26	0.26	1	1	-0.0207578	0.401467	0	0	1_to_1	exon_count_diff		8	2	1	1	new_contig_added, diff_parts_same_contig													0
Fibroblast	ENSG00000275553	ELOA3CP	ENSG00000275553	ENSG00000275553	protein_coding	protein_coding					0	0			1	1	1_to_1	exon_length_diff	0.781359	1;1	1;1	2	2	diff_parts_same_contig		Gap	Gap	High Signal Region	High Signal Region					0	EFO_0004784	0.046678	0
Fibroblast	ENSG00000275557		ENSG00000275557	ENSG00000275557	lncRNA	lncRNA		1.97		1.97	0	0			1	0.8	1_to_1	exon_count_diff		7	4	1	1	new_contig_added		Gap, Missing sequence, Path Problem, GRC Housekeeping	Gap							0	EFO_0003929	0.0010486	0
Fibroblast	ENSG00000275558	RN7SKP175		ENSG00000275558		misc_RNA						0				1	hg38_spec_gene				1		1														0
Fibroblast	ENSG00000275559			ENSG00000275559		misc_RNA						0				1	hg38_spec_gene				1		1	diff_parts_same_contig													0
Fibroblast	ENSG00000275560		ENSG00000275560	ENSG00000275560	lncRNA	lncRNA	3.29667	3.47057	2.37	2.48	1	1	0.00362621	2.39098e-16	0	0	1_to_1	identical gene model		1	1	1	1														0
Fibroblast	ENSG00000275562	SEPTIN7P12	ENSG00000275562	ENSG00000275562	unprocessed_pseudogene	unprocessed_pseudogene					0	0					1_to_1	identical gene model		4	4	1	1			GRC Housekeeping, Path Problem, Gap	GRC Housekeeping, Gap										0
Fibroblast	ENSG00000275563		ENSG00000275563	ENSG00000275563	lncRNA	lncRNA					0	0					1_to_1	exon_count_diff		5	2	1	1	diff_parts_same_contig		Gap	Gap, Path Problem	High Signal Region	High Signal Region								0
Fibroblast	ENSG00000275567		ENSG00000275567	ENSG00000275567	lncRNA	lncRNA	42.62	42.58	42.62	42.58	0	0			0	0	1_to_1	identical gene model		1	1	1	1	diff_parts_same_contig		Variation	Variation										0
Fibroblast	ENSG00000275569		ENSG00000275569	ENSG00000275569	lncRNA	lncRNA	1.84722	1.83667	1.175	1.175	0	0			0	0	1_to_1	identical gene model		1	1	1	1											0	EFO_0007185	0.0015928	0
Fibroblast	ENSG00000275572	GRIFIN	ENSG00000275572	ENSG00000275572	protein_coding	protein_coding					0	0					1_to_1	exon_count_diff		3;8	5;3	2	2	new_contig_added, diff_parts_same_contig		Clone Problem	Clone Problem							0	EFO_0007986	0.241	0
Fibroblast	ENSG00000275576		ENSG00000275576	ENSG00000275576	lncRNA	lncRNA	1.9916	1.9832	1.54	1.54	1	1	0.00362621	2.39098e-16	0	0	1_to_1	identical gene model		1	1	1	1	new_contig_added										0	EFO_0003060	0.013085	0
Fibroblast	ENSG00000275580		ENSG00000275580	ENSG00000275580	lncRNA	lncRNA	2.68857	2.60207	2.44	2.35	1	1	0.00362621	2.39098e-16	0	0	1_to_1	identical gene model		1	1	1	1											0	EFO_0000178	0.0038226	0
Fibroblast	ENSG00000275582		ENSG00000275582	ENSG00000275582	lncRNA	lncRNA	1.87281	1.88735	1.525	1.52	1	1	0.00362621	2.39098e-16	0	0	1_to_1	identical gene model		2	2	1	1														0
Fibroblast	ENSG00000275585	PDE4DIPP4	ENSG00000275585	ENSG00000275585	transcribed_unprocessed_pseudogene	transcribed_unprocessed_pseudogene	0.18		0.18		0	0			0.888889	1	1_to_1	exon_length_diff	0.992769	3;5	3;5	2	2	new_contig_added		Missing sequence, Path Problem, Gap, GRC Housekeeping	Missing sequence, Gap, Clone Problem, Path Problem										0
Fibroblast	ENSG00000275586	Metazoa_SRP		ENSG00000275586		misc_RNA						0					hg38_spec_gene				1		1														0
Fibroblast	ENSG00000275588	RN7SL341P		ENSG00000275588		misc_RNA						0					hg38_spec_gene				1		1														0
Fibroblast	ENSG00000275589			ENSG00000275589		misc_RNA						0					hg38_spec_gene				1		1														0
Fibroblast	ENSG00000275591	XKR5	ENSG00000275591	ENSG00000275591	protein_coding	protein_coding	0.166667	0.166667	0.16	0.16	0	0			0.966002	0.967199	1_to_1	exon_count_diff		10;8	7;8	2	2	diff_parts_same_contig, new_contig_added		Clone Problem, Variation	Clone Problem, Variation							0	EFO_0004535	0.29812	0
Fibroblast	ENSG00000275592	VN1R7P	ENSG00000275592	ENSG00000275592	processed_pseudogene	processed_pseudogene					0	0					1_to_1	identical gene model		2	2	1	1	diff_parts_same_contig, new_contig_added		Gap, Missing sequence, Clone Problem, GRC Housekeeping	Gap, GRC Housekeeping, Localization Problem	High Signal Region	High Signal Region								0
Fibroblast	ENSG00000275597	ANAPC1P5	ENSG00000275597	ENSG00000275597	unprocessed_pseudogene	unprocessed_pseudogene	0.855	0.855	0.855	0.855	0	0			0.863636	0.863636	1_to_1	identical gene model		5	5	1	1			Path Problem	Path Problem, Gap	High Signal Region									0
Fibroblast	ENSG00000275598		ENSG00000275598	ENSG00000275598	processed_pseudogene	processed_pseudogene					0	0					1_to_1	identical gene model		2	2	1	1														0
Fibroblast	ENSG00000275601		ENSG00000275601	ENSG00000275601	lncRNA	lncRNA	4.09192	3.96	3.5	3.385	1	1	0.00362621	2.39098e-16	0	0	1_to_1	identical gene model		1	1	1	1											0	EFO_0000186	0.0027799	0
Fibroblast	ENSG00000275607		ENSG00000275607	ENSG00000275607	processed_pseudogene	processed_pseudogene	1.11	1.11	1.11	1.11	0	0			0	0	1_to_1	identical gene model		1	1	1	1														0
Fibroblast	ENSG00000275609		ENSG00000275609	ENSG00000275609	processed_pseudogene	processed_pseudogene	16.85	16.76	16.85	16.76	0	0			0	0	1_to_1	identical gene model		1	1	1	1	new_contig_added		Clone Problem	Clone Problem										0
Fibroblast	ENSG00000275610	DUX4L21		ENSG00000275610		unprocessed_pseudogene						0					hg38_spec_gene				1		1	diff_parts_same_contig			Gap, Missing sequence, Path Problem		High Signal Region								0
Fibroblast	ENSG00000275612		ENSG00000275612	ENSG00000275612	lncRNA	lncRNA	2.71333	2.7	3.22	3.19	0	0			0	0	1_to_1	identical gene model		1	1	1	1	diff_parts_same_contig		Clone Problem, Variation	Clone Problem, Variation							0	MONDO_0100096	0.043906	0
Fibroblast	ENSG00000275613		ENSG00000275613	ENSG00000275613	lncRNA	lncRNA					0	0					1_to_1	identical gene model	0.999079	3;3	3;3	2	2	new_contig_added		GRC Housekeeping, Variation	Variation, Gap, GRC Housekeeping							0	EFO_0005044	0.0027892	0
Fibroblast	ENSG00000275616	U2		ENSG00000275616		snRNA						0					hg38_spec_gene				1		1	new_contig_added			Gap, Clone Problem, Unknown, GRC Housekeeping		High Signal Region								0
Fibroblast	ENSG00000275620	FLJ16779	ENSG00000275620	ENSG00000275620	lncRNA	lncRNA	0.4025	0.4	0.32	0.32	0	0			0	0	1_to_1	identical gene model		1	1	1	1	diff_parts_same_contig		Clone Problem	Clone Problem							0	EFO_0003060	0.021007	0
Fibroblast	ENSG00000275625			ENSG00000275625		misc_RNA						0					hg38_spec_gene				1		1	diff_parts_same_contig													0
Fibroblast	ENSG00000275628		ENSG00000275628	ENSG00000275628	transcribed_processed_pseudogene	transcribed_processed_pseudogene					0	0					1_to_1	identical gene model		2;1	2;1	2	2	diff_parts_same_contig		Gap, GRC Housekeeping	Gap, GRC Housekeeping	High Signal Region	High Signal Region								0
Fibroblast	ENSG00000275630		ENSG00000275630	ENSG00000275630	lncRNA	lncRNA	29.6647	29.5228	28.99	28.61	1	1	0.00362629	2.39098e-16	0	0	1_to_1	identical gene model		2	2	1	1														0
Fibroblast	ENSG00000275631	U1		ENSG00000275631		snRNA						0					hg38_spec_gene				1		1	new_contig_added			GRC Housekeeping, Gap, Missing sequence, Localization Problem		High Signal Region					0	EFO_0002690	0.010981	0
Fibroblast	ENSG00000275632		ENSG00000275632	ENSG00000275632	lncRNA	lncRNA	4.11974	4.03675	2.23	2.205	1	1	0.0280104	0.257414	0.00428571	0.0043956	1_to_1	identical gene model		1	1	1	1	diff_parts_same_contig													0
Fibroblast	ENSG00000275634			ENSG00000275634		misc_RNA						0					hg38_spec_gene				1		1														0
Fibroblast	ENSG00000275635	U7		ENSG00000275635		snRNA						0					hg38_spec_gene				1		1	diff_parts_same_contig			Clone Problem							0	EFO_0000182	0.015522	0
Fibroblast	ENSG00000275636		ENSG00000275636	ENSG00000275636	lncRNA	lncRNA	2.0875	2.08	1.52	1.515	0	0			0	0	1_to_1	identical gene model		1	1	1	1	diff_parts_same_contig										0	EFO_0000519	0.018371	0
Fibroblast	ENSG00000275638		ENSG00000275638	ENSG00000275638	lncRNA	lncRNA					0	0			1	1	1_to_1	identical gene model		1	1	1	1														0
Fibroblast	ENSG00000275640	MIR6793		ENSG00000275640		miRNA						0					hg38_spec_gene				1		1											0	MONDO_0011674	0.010523	0
Fibroblast	ENSG00000275642	Metazoa_SRP		ENSG00000275642		misc_RNA						0					hg38_spec_gene				1		1	diff_parts_same_contig													0
Fibroblast	ENSG00000275643	RBM22P6	ENSG00000275643	ENSG00000275643	processed_pseudogene	processed_pseudogene					0	0					1_to_1	identical gene model		1	1	1	1	hg19_errors_corrected, new_contig_added		Path Problem, Gap	Path Problem		High Signal Region								0
Fibroblast	ENSG00000275645		ENSG00000275645	ENSG00000275645	lncRNA	lncRNA	7.31208	7.1752	4.87	4.86	1	1	0.00362621	2.39098e-16	0.002	0.002	1_to_1	identical gene model		1	1	1	1	diff_parts_same_contig													0
Fibroblast	ENSG00000275646			ENSG00000275646		misc_RNA						0					hg38_spec_gene				1		1	diff_parts_same_contig			Clone Problem										0
Fibroblast	ENSG00000275647		ENSG00000275647	ENSG00000275647	processed_pseudogene	processed_pseudogene					0	0					1_to_1	identical gene model		1	1	1	1														0
Fibroblast	ENSG00000275649			ENSG00000275649		lncRNA						0					hg38_spec_gene				4		1	diff_parts_same_contig			Missing sequence, Gap, GRC Housekeeping										0
Fibroblast	ENSG00000275651	MIR6851		ENSG00000275651		miRNA						0					hg38_spec_gene				1		1														0
Fibroblast	ENSG00000275652	MIR6796		ENSG00000275652		miRNA						0					hg38_spec_gene				1		1	diff_parts_same_contig													0
Fibroblast	ENSG00000275654		ENSG00000275654	ENSG00000275654	unprocessed_pseudogene	unprocessed_pseudogene					0	0					1_to_1	identical gene model		2	2	1	1			Clone Problem	Clone Problem										0
Fibroblast	ENSG00000275655	RN7SL313P		ENSG00000275655		misc_RNA						0					hg38_spec_gene				1		1				Path Problem										0
Fibroblast	ENSG00000275656			ENSG00000275656		misc_RNA						0					hg38_spec_gene				1		1				Clone Problem										0
Fibroblast	ENSG00000275661			ENSG00000275661		misc_RNA						0					hg38_spec_gene				1		1														0
Fibroblast	ENSG00000275662	SNORD112		ENSG00000275662		snoRNA						0					hg38_spec_gene				1		1											0	EFO_0000224	0.0047507	0
Fibroblast	ENSG00000275663	H4C7	ENSG00000275663	ENSG00000275663	protein_coding	protein_coding					0	0					1_to_1	identical gene model		1	1	1	1											0	EFO_0006332	0.073063	0
Fibroblast	ENSG00000275665		ENSG00000275665	ENSG00000275665	lncRNA	lncRNA					0	0			1	1	1_to_1	identical gene model		5	5	1	1	diff_parts_same_contig, new_contig_added		GRC Housekeeping	GRC Housekeeping										0
Fibroblast	ENSG00000275666			ENSG00000275666		misc_RNA						0				1	hg38_spec_gene				1		1	diff_parts_same_contig													0
Fibroblast	ENSG00000275667	MIR6839		ENSG00000275667		miRNA						0					hg38_spec_gene				1		1														0
Fibroblast	ENSG00000275669	MIR6744		ENSG00000275669		miRNA						0					hg38_spec_gene				1		1														0
Fibroblast	ENSG00000275670	MIR8076		ENSG00000275670		miRNA						0					hg38_spec_gene				1		1														0
Fibroblast	ENSG00000275672		ENSG00000275672	ENSG00000275672	lncRNA	lncRNA					0	0			1	1	1_to_1	identical gene model		1	1	1	1											0	EFO_0000384	0.0072521	0
Fibroblast	ENSG00000275674		ENSG00000275674	ENSG00000275674	protein_coding	protein_coding	1.24	1.235	1.245	1.24	0	0			0	0	1_to_1	identical gene model		4	4	1	1	new_contig_added, diff_parts_same_contig													0
Fibroblast	ENSG00000275675		ENSG00000275675	ENSG00000275675	unprocessed_pseudogene	unprocessed_pseudogene					0	0					1_to_1	identical gene model		1	1	1	1				GRC Housekeeping										0
Fibroblast	ENSG00000275676		ENSG00000275676	ENSG00000275676	lncRNA	lncRNA					0	0					1_to_1	exon_count_diff		37	2	1	1	diff_parts_same_contig, new_contig_added		Gap, GRC Housekeeping, Path Problem	Gap, GRC Housekeeping		High Signal Region								0
Fibroblast	ENSG00000275678		ENSG00000275678	ENSG00000275678	lncRNA	lncRNA	0.24	0.238571	0.19	0.19	0	0			0	0	1_to_1	identical gene model		1	1	1	1			Clone Problem											0
Fibroblast	ENSG00000275680	Metazoa_SRP		ENSG00000275680		misc_RNA						0					hg38_spec_gene				1		1				GRC Housekeeping, Gap							0	EFO_1000044	0.035494	0
Fibroblast	ENSG00000275681		ENSG00000275681	ENSG00000275681	unprocessed_pseudogene	unprocessed_pseudogene					0	0					1_to_1	identical gene model		1	1	1	1	diff_parts_same_contig													0
Fibroblast	ENSG00000275688	CCL15-CCL14	ENSG00000275688	ENSG00000275688	protein_coding	protein_coding					0	0			1	1	1_to_1	exon_count_diff		8;10	8;7	2	2	new_contig_added										0	EFO_0007937	0.21622	0
Fibroblast	ENSG00000275689			ENSG00000275689		misc_RNA						0					hg38_spec_gene				1		1														0
Fibroblast	ENSG00000275691	MT1IP		ENSG00000275691		transcribed_unprocessed_pseudogene						0					hg38_spec_gene				3;3		2											0	EFO_0000220	0.020696	0
Fibroblast	ENSG00000275692	MIR6724-4		ENSG00000275692		miRNA						0					hg38_spec_gene				1		1	new_contig_added			GRC Housekeeping, Localization Problem		High Signal Region								0
Fibroblast	ENSG00000275693			ENSG00000275693		misc_RNA						0					hg38_spec_gene				1		1											0	EFO_0008510	0.0062529	0
Fibroblast	ENSG00000275695	UBE2Q2P6	ENSG00000275695	ENSG00000275695	transcribed_unprocessed_pseudogene	transcribed_unprocessed_pseudogene	2.79	2.71364	2.58	2.25	0	0			0	0.179487	1_to_1	exon_count_diff		5;6	2;3	2	2	new_contig_added		Variation, Unknown, GRC Housekeeping, Gap	Unknown, GRC Housekeeping	High Signal Region	High Signal Region								0
Fibroblast	ENSG00000275696	Metazoa_SRP		ENSG00000275696		misc_RNA						0					hg38_spec_gene				1		1														0
Fibroblast	ENSG00000275700	AATF	ENSG00000275700	ENSG00000275700	protein_coding	protein_coding	82.7286	82.8243	84.91	84.7	1	1	0.00368262	3.77333e-16	0.655964	0.655969	1_to_1	identical gene model		5;5;1;2;3;4;2;12;2	12;5;5;4;3;2;2;2;1	9	9	new_contig_added		GRC Housekeeping, Variation	Variation, Gap, GRC Housekeeping							0	EFO_0004865	0.20564	0
Fibroblast	ENSG00000275703		ENSG00000275703	ENSG00000275703	lncRNA	lncRNA	5.07667	4.85553	3.65	3.39	1	1	0.00362621	2.39098e-16	0	0	1_to_1	identical gene model		1	1	1	1	diff_parts_same_contig		Variation, Clone Problem	Variation, Clone Problem										0
Fibroblast	ENSG00000275709		ENSG00000275709	ENSG00000275709	lncRNA	lncRNA	2.32187	2.30687	1.19	1.185	0	0			0	0	1_to_1	identical gene model		1	1	1	1											0	MONDO_0100096	0.0086658	0
Fibroblast	ENSG00000275710		ENSG00000275710	ENSG00000275710	lncRNA	lncRNA					0	0					1_to_1	identical gene model		1	1	1	1	diff_parts_same_contig		GRC Housekeeping, Path Problem, Gap	GRC Housekeeping, Gap										0
Fibroblast	ENSG00000275711	MIR6795		ENSG00000275711		miRNA						0					hg38_spec_gene				1		1											0	Orphanet_2789	0.0073916	0
Fibroblast	ENSG00000275713	H2BC9	ENSG00000275713	ENSG00000275713	protein_coding	protein_coding	0.966481	0.952909	0.715	0.68	1	1	0.00362627	2.39098e-16	0	0	1_to_1	identical gene model		1	1	1	1											0	EFO_0000763	0.5053	0
Fibroblast	ENSG00000275714	H3C1	ENSG00000275714	ENSG00000275714	protein_coding	protein_coding	2.225	2.26769	1.55	1.805	1	1	0.00362621	2.39098e-16	0	0	1_to_1	identical gene model		1	1	1	1	diff_parts_same_contig		Variation	Variation							0	EFO_0000763;EFO_0005741	0.50304	0
Fibroblast	ENSG00000275716		ENSG00000275716	ENSG00000275716	processed_pseudogene	processed_pseudogene					0	0					1_to_1	identical gene model		1	1	1	1	diff_parts_same_contig													0
Fibroblast	ENSG00000275718	CCL15	ENSG00000275718	ENSG00000275718	protein_coding	protein_coding					0	0					1_to_1	identical gene model	0.999451	3;4	3;4	2	2	new_contig_added										0	EFO_0007937	0.22152	0
Fibroblast	ENSG00000275719		ENSG00000275719	ENSG00000275719	lncRNA	lncRNA	0.26	0.26	0.26	0.26	0	0			0.999848	0.999848	1_to_1	identical gene model		1;1	1;1	2	2											0	EFO_0000384	0.0063677	0
Fibroblast	ENSG00000275720		ENSG00000275720	ENSG00000275720	lncRNA	lncRNA	1.87235	1.82514	1.66	1.64	1	1	0.00362621	2.39098e-16	0	0	1_to_1	identical gene model		1	1	1	1	new_contig_added, diff_parts_same_contig		GRC Housekeeping, Variation	Variation, Gap, GRC Housekeeping										0
Fibroblast	ENSG00000275722	LYZL6	ENSG00000275722	ENSG00000275722	protein_coding	protein_coding					0	0					1_to_1	identical gene model	0.999076	5;3;5	5;5;3	3	3	new_contig_added										0	EFO_0007937	0.046901	0
Fibroblast	ENSG00000275725		ENSG00000275725	ENSG00000275725	processed_pseudogene	processed_pseudogene					0	0					1_to_1	identical gene model		1	1	1	1														0
Fibroblast	ENSG00000275726	MIR6088		ENSG00000275726		miRNA						0					hg38_spec_gene				1		1														0
Fibroblast	ENSG00000275728		ENSG00000275728	ENSG00000275728	lncRNA	lncRNA					0	0					1_to_1	identical gene model		1	1	1	1														0
Fibroblast	ENSG00000275733		ENSG00000275733	ENSG00000275733	processed_pseudogene	processed_pseudogene					0	0					1_to_1	identical gene model		1	1	1	1														0
Fibroblast	ENSG00000275734		ENSG00000275734	ENSG00000275734	lncRNA	lncRNA	1.00603	1.02167	0.895	0.915	1	1	0.00362621	2.39098e-16	0	0	1_to_1	identical gene model		3	3	1	1	diff_parts_same_contig													0
Fibroblast	ENSG00000275740		ENSG00000275740	ENSG00000275740	protein_coding	protein_coding	0.837241	0.904516	0.66	0.68	1	1	0.00362621	2.39098e-16	0.98394	0.98394	1_to_1	identical gene model		20	20	1	1											0	EFO_0001063	0.39505	0
Fibroblast	ENSG00000275741		ENSG00000275741	ENSG00000275741	lncRNA	lncRNA					0	0					1_to_1	identical gene model		3	3	1	1														0
Fibroblast	ENSG00000275743	TRBV14		ENSG00000275743		TR_V_gene		1.075		1.075		0				0	hg38_spec_gene				2		1	new_contig_added			Unknown							0	EFO_0000198	0.0014402	0
Fibroblast	ENSG00000275745	Y_RNA		ENSG00000275745		misc_RNA						0					hg38_spec_gene				1		1														0
Fibroblast	ENSG00000275747	IGHV3-79	ENSG00000275747	ENSG00000275747	IG_V_pseudogene	IG_V_pseudogene					0	0					1_to_1	exon_length_diff	0.968137	2	2	1	1	new_contig_added		Gap, Path Problem	Gap, Path Problem										0
Fibroblast	ENSG00000275756		ENSG00000275756	ENSG00000275756	processed_pseudogene	processed_pseudogene					0	0			0.5	0.5	1_to_1	identical gene model		1	1	1	1														0
Fibroblast	ENSG00000275757	5_8S_rRNA		ENSG00000275757		rRNA						0				1	hg38_spec_gene				1		1														0
Fibroblast	ENSG00000275759		ENSG00000275759	ENSG00000275759	lncRNA	lncRNA	3.71949	3.5761	2.89	2.83	1	1	0.00362621	2.39098e-16	0	0	1_to_1	identical gene model		1	1	1	1														0
Fibroblast	ENSG00000275763	ZNF516-DT	ENSG00000275763	ENSG00000275763	lncRNA	lncRNA	0.8264	0.863846	0.765	0.78	1	1	-0.03961	0.0550424	0	0	1_to_1	exon_count_diff		5	2	1	1	diff_parts_same_contig, new_contig_added		Clone Problem	Clone Problem							0	EFO_0000198	0.0050483	0
Fibroblast	ENSG00000275764		ENSG00000275764	ENSG00000275764	lncRNA	lncRNA	10.9314	10.7737	9.69	9.67	1	1	0.00362722	2.39098e-16	0	0	1_to_1	identical gene model		1	1	1	1														0
Fibroblast	ENSG00000275765		ENSG00000275765	ENSG00000275765	lncRNA	lncRNA	7.26934	7.15333	6.52	6.5	1	1	0.0036262	2.39098e-16	0	0	1_to_1	identical gene model		2	2	1	1	diff_parts_same_contig										0	EFO_0000198	0.0022834	0
Fibroblast	ENSG00000275767		ENSG00000275767	ENSG00000275767	unprocessed_pseudogene	unprocessed_pseudogene					0	0			1	1	1_to_1	exon_count_diff		63	7	1	1	new_contig_added		GRC Housekeeping, Localization Problem, Missing sequence, Path Problem, Gap	Gap, Clone Problem, Path Problem	High Signal Region									0
Fibroblast	ENSG00000275768	SLC2AXP1	ENSG00000275768	ENSG00000275768	unprocessed_pseudogene	unprocessed_pseudogene					0	0					1_to_1	identical gene model		1	1	1	1	diff_parts_same_contig		Variation, Path Problem	Variation, Path Problem										0
Fibroblast	ENSG00000275769		ENSG00000275769	ENSG00000275769	lncRNA	lncRNA	3.22786	3.21	2.93	2.92	1	1	0.00362621	2.39098e-16	0	0	1_to_1	identical gene model		1	1	1	1														0
Fibroblast	ENSG00000275770	MIR6505		ENSG00000275770		miRNA						0					hg38_spec_gene				1		1											0	Orphanet_79201	0.0092395	0
Fibroblast	ENSG00000275771	OR4G6P	ENSG00000275771	ENSG00000275771	unprocessed_pseudogene	unprocessed_pseudogene					0	0					1_to_1	identical gene model		1	1	1	1	diff_parts_same_contig		Gap, Missing sequence	Gap, Missing sequence	High Signal Region	High Signal Region								0
Fibroblast	ENSG00000275772		ENSG00000275772	ENSG00000275772	processed_pseudogene	processed_pseudogene	0.89	0.88	0.89	0.88	0	0			0	0	1_to_1	identical gene model		2	2	1	1	new_contig_added, diff_parts_same_contig		Clone Problem	Clone Problem										0
Fibroblast	ENSG00000275773		ENSG00000275773	ENSG00000275773	lncRNA	lncRNA					0	0					1_to_1	identical gene model		2	2	1	1	diff_parts_same_contig, new_contig_added		Gap, Variation, GRC Housekeeping	Path Problem, Gap, GRC Housekeeping										0
Fibroblast	ENSG00000275774	HNRNPCL2	ENSG00000275774	ENSG00000275774	protein_coding	protein_coding	0.27		0.27		0	0			0.4375	1	1_to_1	identical gene model	0.999176	2	2	1	1	new_contig_added		GRC Housekeeping, Missing sequence, Gap, Path Problem, Localization Problem	Missing sequence, Gap, GRC Housekeeping, Path Problem							0	MONDO_0011060	0.061613	0
Fibroblast	ENSG00000275776	RN7SL185P		ENSG00000275776		misc_RNA						0					hg38_spec_gene				1		1				Missing sequence, Variation		High Signal Region								0
Fibroblast	ENSG00000275778		ENSG00000275778	ENSG00000275778	protein_coding	protein_coding	3.16214	3.0831	2.335	2.28	1	1	0.00362621	2.39098e-16	0.903795	0.903795	1_to_1	identical gene model		5;10	10;5	2	2	new_contig_added, diff_parts_same_contig		Variation, Missing sequence, Unknown	Variation, Missing sequence, Unknown							0	EFO_0001663	0.11087	0
Fibroblast	ENSG00000275785		ENSG00000275785	ENSG00000275785	unprocessed_pseudogene	unprocessed_pseudogene					0	0					1_to_1	identical gene model		1	1	1	1	diff_parts_same_contig													0
Fibroblast	ENSG00000275787	OR7G15P	ENSG00000275787	ENSG00000275787	unprocessed_pseudogene	unprocessed_pseudogene					0	0					1_to_1	identical gene model		1	1	1	1														0
Fibroblast	ENSG00000275788	Metazoa_SRP		ENSG00000275788		misc_RNA						0					hg38_spec_gene				1		1														0
Fibroblast	ENSG00000275789	MIR8064		ENSG00000275789		miRNA						0					hg38_spec_gene				1		1														0
Fibroblast	ENSG00000275791	TRBV10-3		ENSG00000275791		TR_V_gene		2.69		2.69		0				0	hg38_spec_gene				2		1	new_contig_added			Unknown							0	MONDO_0013497	0.070691	0
Fibroblast	ENSG00000275793	RIMBP3	ENSG00000275793	ENSG00000275793	protein_coding	protein_coding	0.440541	0.444359	0.34	0.34	1	1	0.0036262	2.39098e-16	0.800212	0.800212	1_to_1	identical gene model		1	1	1	1	diff_parts_same_contig		Gap, Path Problem, GRC Housekeeping, Localization Problem, Clone Problem	Gap, Path Problem, Clone Problem	High Signal Region	High Signal Region					0	Orphanet_276234	0.10517	0
Fibroblast	ENSG00000275799		ENSG00000275799	ENSG00000275799	lncRNA	lncRNA	1.405	1.395	1.405	1.395	0	0			0	0	1_to_1	identical gene model		1	1	1	1			Path Problem, GRC Housekeeping											0
Fibroblast	ENSG00000275800	EIF5P2	ENSG00000275800	ENSG00000275800	unprocessed_pseudogene	unprocessed_pseudogene					0	0					1_to_1	identical gene model		2	2	1	1														0
Fibroblast	ENSG00000275801		ENSG00000275801	ENSG00000275801	unprocessed_pseudogene	unprocessed_pseudogene					0	0					1_to_1	identical gene model		2	2	1	1	diff_parts_same_contig		GRC Housekeeping											0
Fibroblast	ENSG00000275803	RN7SL736P		ENSG00000275803		misc_RNA						0					hg38_spec_gene				1		1														0
Fibroblast	ENSG00000275805		ENSG00000275805	ENSG00000275805	lncRNA	lncRNA	0.25	0.25	0.25	0.25	0	0			0	0	1_to_1	identical gene model		2	2	1	1	diff_parts_same_contig										0	MONDO_0100096	0.0077423	0
