## Supplemental Table 1 for "Impact of genome build on RNA-seq interpretation and diagnostics" (part 28 of 168)

### Sheet: hg19_hg38 (continued)
tissue	gene_id	gene_name	gene_id_hg19	gene_id_hg38	featBiotype.hg19	featBiotype.hg38	mean_tpm_expressed_hg19	mean_tpm_expressed_hg38	median_tpm_expressed_hg19	median_tpm_expressed_hg38	is_expressed_30pct_hg19	is_expressed_30pct_hg38	logFC_hg38_hg19	adj_pval_hg38_hg19	mean_multi_mapped_hg19	mean_multi_mapped_hg38	hg19_hg38_annotation_comparison_edit	hg19_hg38_gene_model_comparison	hg38_hg19_gene_similarity	num_exons_hg19	num_exons_hg38	num_transcripts_hg19	num_transcripts_hg38	build_change_h38_hg19	discrep_var_hg38_hg19	hg19_issue	hg38_issue	hg19_blacklist_reason	hg38_blacklist_reason	is_omim_gene	omim_pheno	omim_confidence	omim_status	is_opentargets_gene	top_opentargets_pheno	top_opentargets_score	is_cancer_gene	cosmic_cancer_syndrome	cosmic_germline	cosmic_somatic
Fibroblast	ENSG00000275807		ENSG00000275807	ENSG00000275807	lncRNA	lncRNA	2.68302	2.90754	2.01	2.04	1	1	0.0036262	2.39098e-16	0.365012	0.365012	1_to_1	identical gene model		1	1	1	1											0	EFO_0000729	0.0037507	0
Fibroblast	ENSG00000275808	Metazoa_SRP		ENSG00000275808		misc_RNA						0					hg38_spec_gene				1		1														0
Fibroblast	ENSG00000275810	MIR8082		ENSG00000275810		miRNA						0					hg38_spec_gene				1		1														0
Fibroblast	ENSG00000275811	HTR1DP1	ENSG00000275811	ENSG00000275811	processed_pseudogene	processed_pseudogene	0.21	0.21	0.21	0.21	0	0			0	0	1_to_1	identical gene model		2	2	1	1														0
Fibroblast	ENSG00000275812		ENSG00000275812	ENSG00000275812	lncRNA	lncRNA					0	0					1_to_1	identical gene model		1	1	1	1														0
Fibroblast	ENSG00000275816	MIR6500		ENSG00000275816		miRNA						0					hg38_spec_gene				1		1														0
Fibroblast	ENSG00000275818	MIR6818		ENSG00000275818		miRNA						0					hg38_spec_gene				1		1				Clone Problem										0
Fibroblast	ENSG00000275823			ENSG00000275823		misc_RNA						0					hg38_spec_gene				1		1														0
Fibroblast	ENSG00000275826		ENSG00000275826	ENSG00000275826	processed_pseudogene	processed_pseudogene					0	0					1_to_1	identical gene model		1	1	1	1			GRC Housekeeping											0
Fibroblast	ENSG00000275827		ENSG00000275827	ENSG00000275827	processed_pseudogene	processed_pseudogene					0	0					1_to_1	identical gene model		1	1	1	1	diff_parts_same_contig													0
Fibroblast	ENSG00000275830		ENSG00000275830	ENSG00000275830	lncRNA	lncRNA					0	0			1	1	1_to_1	identical gene model		3;2;3;2;3;3;3;2;2;2;2;2;2;2	3;2;3;3;2;2;2;3;2;2;2;3;2;2	14	14	diff_parts_same_contig, new_contig_added				High Signal Region						0	EFO_0000326	0.037002	0
Fibroblast	ENSG00000275832	ARHGAP23	ENSG00000275832	ENSG00000275832	protein_coding	protein_coding	105.058	108.189	96.88	97.76	1	1	0.00360529	2.81479e-16	0.457896	0.457704	1_to_1	identical gene model	0.999854	3;2;6;2;2;7;8;4;5;25;24;5	5;24;25;2;7;8;6;4;5;2;3;2	12	12	new_contig_added		GRC Housekeeping	GRC Housekeeping							0	EFO_0005091	0.32643	0
Fibroblast	ENSG00000275833		ENSG00000275833	ENSG00000275833	unprocessed_pseudogene	unprocessed_pseudogene					0	0					1_to_1	identical gene model		2	2	1	1	diff_parts_same_contig													0
Fibroblast	ENSG00000275834		ENSG00000275834	ENSG00000275834	processed_pseudogene	processed_pseudogene					0	0					1_to_1	identical gene model		1	1	1	1														0
Fibroblast	ENSG00000275835	TUBGCP5	ENSG00000275835	ENSG00000275835	protein_coding	protein_coding	10.2141	10.0646	10.77	10.46	1	1	0.00312793	0.261968	0.781498	0.782103	1_to_1	identical gene model		5;6;3;24;23;6;2;22;6	24;23;22;2;5;3;6;6;6	9	9	diff_parts_same_contig		GRC Housekeeping, Missing sequence, Localization Problem, Path Problem, Gap	Path Problem, Gap, Missing sequence, Localization Problem, GRC Housekeeping							0	MONDO_0021637	0.23099	0
Fibroblast	ENSG00000275836	MIR6068		ENSG00000275836		miRNA						0					hg38_spec_gene				1		1														0
Fibroblast	ENSG00000275839		ENSG00000275839	ENSG00000275839	processed_pseudogene	processed_pseudogene		2.03		2.03	0	0					1_to_1	identical gene model		2	2	1	1	new_contig_added, diff_parts_same_contig		GRC Housekeeping, Variation	Variation, Gap, GRC Housekeeping										0
Fibroblast	ENSG00000275840	Metazoa_SRP		ENSG00000275840		misc_RNA						0					hg38_spec_gene				1		1				Clone Problem		High Signal Region								0
Fibroblast	ENSG00000275842	MIR941-5		ENSG00000275842		miRNA						0					hg38_spec_gene				1		1	diff_parts_same_contig													0
Fibroblast	ENSG00000275846		ENSG00000275846	ENSG00000275846	lncRNA	lncRNA					0	0			1	1	1_to_1	identical gene model		2;1	2;1	2	2											0	EFO_0000365	0.039515	0
Fibroblast	ENSG00000275850		ENSG00000275850	ENSG00000275850	lncRNA	lncRNA	0.386667	0.383333	0.37	0.37	0	0			0	0	1_to_1	identical gene model		1	1	1	1														0
Fibroblast	ENSG00000275852	LINC01742	ENSG00000275852	ENSG00000275852	lncRNA	lncRNA					0	0					1_to_1	identical gene model		2	2	1	1														0
Fibroblast	ENSG00000275853	Metazoa_SRP		ENSG00000275853		misc_RNA						0					hg38_spec_gene				1		1														0
Fibroblast	ENSG00000275854		ENSG00000275854	ENSG00000275854	lncRNA	lncRNA	5.29114	5.08239	4.105	3.775	1	1	0.00362621	2.39098e-16	0.0656979	0.0656979	1_to_1	identical gene model		1	1	1	1														0
Fibroblast	ENSG00000275856			ENSG00000275856		misc_RNA						0					hg38_spec_gene				1		1				Path Problem, Variation, GRC Housekeeping										0
Fibroblast	ENSG00000275857		ENSG00000275857	ENSG00000275857	lncRNA	lncRNA					0	0			1	1	1_to_1	identical gene model		1	1	1	1	diff_parts_same_contig		Localization Problem	Localization Problem										0
Fibroblast	ENSG00000275859	MIR6720		ENSG00000275859		miRNA						0					hg38_spec_gene				1		1	diff_parts_same_contig													0
Fibroblast	ENSG00000275860		ENSG00000275860	ENSG00000275860	unprocessed_pseudogene	unprocessed_pseudogene					0	0			1	1	1_to_1	identical gene model		2	2	1	1			Unknown, GRC Housekeeping, Path Problem, Gap	Unknown, GRC Housekeeping, Gap										0
Fibroblast	ENSG00000275862		ENSG00000275862	ENSG00000275862	processed_pseudogene	processed_pseudogene					0	0					1_to_1	identical gene model		1	1	1	1														0
Fibroblast	ENSG00000275863	MIR7975		ENSG00000275863		miRNA						0					hg38_spec_gene				1		1	diff_parts_same_contig			Variation										0
Fibroblast	ENSG00000275868	MIR8054		ENSG00000275868		miRNA						0					hg38_spec_gene				1		1				Variation										0
Fibroblast	ENSG00000275869			ENSG00000275869		protein_coding		0.415		0.415		0				0.97076	hg38_spec_gene				2		1														0
Fibroblast	ENSG00000275871		ENSG00000275871	ENSG00000275871	lncRNA	lncRNA					0	0			1	1	1_to_1	identical gene model		2	2	1	1											0	EFO_0005842	0.0055118	0
Fibroblast	ENSG00000275874	PICSAR	ENSG00000275874	ENSG00000275874	lncRNA	lncRNA	6.04419	8.20111	3.19	3.825	1	1	-0.361699	3.85756e-05	0	0	1_to_1	exon_length_diff	0.980847	2	2	1	1	diff_parts_same_contig, new_contig_added										0	MONDO_0002529	0.079846	0
Fibroblast	ENSG00000275875		ENSG00000275875	ENSG00000275875	processed_pseudogene	processed_pseudogene					0	0			1	1	1_to_1	identical gene model		1	1	1	1														0
Fibroblast	ENSG00000275877	5_8S_rRNA		ENSG00000275877		rRNA						0					hg38_spec_gene				1		1	new_contig_added			Gap										0
Fibroblast	ENSG00000275878	RN7SL43P		ENSG00000275878		misc_RNA						0					hg38_spec_gene				1		1														0
Fibroblast	ENSG00000275880		ENSG00000275880	ENSG00000275880	lncRNA	lncRNA	1.29068	1.31902	1.12	1.14	1	1	0.00362621	2.39098e-16	0	0	1_to_1	identical gene model		1	1	1	1											0	EFO_1000189	0.003496	0
Fibroblast	ENSG00000275881	Metazoa_SRP		ENSG00000275881		misc_RNA						0					hg38_spec_gene				1		1	diff_parts_same_contig													0
Fibroblast	ENSG00000275882	IKBKGP1	ENSG00000275882	ENSG00000275882	unprocessed_pseudogene	unprocessed_pseudogene	1.24636	1.25783	0.99	1.045	1	1	0.00362621	2.39098e-16	0.989431	0.989431	1_to_1	identical gene model		8	8	1	1	new_contig_added, diff_parts_same_contig		Path Problem	Path Problem										0
Fibroblast	ENSG00000275888		ENSG00000275888	ENSG00000275888	lncRNA	lncRNA	3.74708	3.702	3.035	3.03	1	1	0.00362621	2.39098e-16	0	0	1_to_1	identical gene model		2	2	1	1											0	EFO_0000198	0.0017708	0
Fibroblast	ENSG00000275894		ENSG00000275894	ENSG00000275894	lncRNA	lncRNA	1.171	1.24818	0.795	0.82	1	1	0.00362621	2.39098e-16	0	0	1_to_1	identical gene model		1	1	1	1	diff_parts_same_contig										0	EFO_0000365	0.01549	0
Fibroblast	ENSG00000275895		ENSG00000275895	ENSG00000275895	protein_coding	protein_coding	0.445	1.10857	0.455	0.79	0	1	-1.23483	2.45052e-08	0.999876	0.999316	1_to_1	exon_count_diff		8;8;9;7;7;6;8;2;5;4;3;9	8;8;9;7;7;3;8;2;2;4;3;9	12	12	new_contig_added, diff_parts_same_contig	yes	Clone Problem, Unknown, GRC Housekeeping	Unknown, GRC Housekeeping		High Signal Region					0	MONDO_0100096	0.0076074	0
Fibroblast	ENSG00000275896	PRSS2		ENSG00000275896		protein_coding						0				1	hg38_spec_gene				5;6;2;5;4		5	new_contig_added			GRC Housekeeping, Clone Problem, Unknown			1	{Pancreatitis, chronic, protection against}	3	known_molec_cause	0	EFO_0000278	0.20367	0
Fibroblast	ENSG00000275897		ENSG00000275897	ENSG00000275897	lncRNA	lncRNA	0.202857	0.201429	0.17	0.17	0	0			0	0	1_to_1	identical gene model		1	1	1	1			GRC Housekeeping, Path Problem, Gap	GRC Housekeeping, Gap							0	MONDO_0100096	0.032035	0
Fibroblast	ENSG00000275898		ENSG00000275898	ENSG00000275898	lncRNA	lncRNA	0.14	0.14	0.14	0.14	0	0			0	0	1_to_1	identical gene model		1	1	1	1														0
Fibroblast	ENSG00000275900	U3		ENSG00000275900		snoRNA						0					hg38_spec_gene				1		1														0
Fibroblast	ENSG00000275901	Metazoa_SRP		ENSG00000275901		misc_RNA						0					hg38_spec_gene				1		1	diff_parts_same_contig			Clone Problem										0
Fibroblast	ENSG00000275902		ENSG00000275902	ENSG00000275902	lncRNA	lncRNA					0	0			1	1	1_to_1	identical gene model		1	1	1	1	diff_parts_same_contig, new_contig_added		Variation, GRC Housekeeping	Variation, GRC Housekeeping, Localization Problem										0
Fibroblast	ENSG00000275904	Y_RNA		ENSG00000275904		misc_RNA						0					hg38_spec_gene				1		1				Gap, Path Problem		High Signal Region								0
Fibroblast	ENSG00000275905		ENSG00000275905	ENSG00000275905	unprocessed_pseudogene	unprocessed_pseudogene					0	0					1_to_1	identical gene model		1	1	1	1	diff_parts_same_contig			GRC Housekeeping										0
Fibroblast	ENSG00000275906	NAPGP2	ENSG00000275906	ENSG00000275906	processed_pseudogene	processed_pseudogene					0	0					1_to_1	identical gene model		2	2	1	1			Variation, Path Problem, GRC Housekeeping	Variation, Path Problem, GRC Housekeeping										0
Fibroblast	ENSG00000275908			ENSG00000275908		snRNA						0					hg38_spec_gene				1		1	diff_parts_same_contig													0
Fibroblast	ENSG00000275909	Metazoa_SRP		ENSG00000275909		misc_RNA						0					hg38_spec_gene				1		1														0
Fibroblast	ENSG00000275910		ENSG00000275910	ENSG00000275910	lncRNA	lncRNA	5.89718	5.68293	2.81	2.8	1	1	0.0036262	2.39098e-16	0	0	1_to_1	identical gene model		1	1	1	1			Unknown	Unknown							0	EFO_0000365	0.040979	0
Fibroblast	ENSG00000275915			ENSG00000275915		misc_RNA						0					hg38_spec_gene				1		1														0
Fibroblast	ENSG00000275919		ENSG00000275919	ENSG00000275919	processed_pseudogene	processed_pseudogene					0	0					1_to_1	identical gene model		1	1	1	1														0
Fibroblast	ENSG00000275923		ENSG00000275923	ENSG00000275923	lncRNA	lncRNA					0	0					1_to_1	identical gene model		1	1	1	1	diff_parts_same_contig		Variation	Variation										0
Fibroblast	ENSG00000275924	MIR6807		ENSG00000275924		miRNA						0					hg38_spec_gene				1		1						High Signal Region								0
Fibroblast	ENSG00000275927		ENSG00000275927	ENSG00000275927	lncRNA	lncRNA	0.8	0.796667	0.96	0.95	0	0			0	0	1_to_1	identical gene model		1	1	1	1			Clone Problem	Clone Problem										0
Fibroblast	ENSG00000275928	REXO1L11P	ENSG00000275928	ENSG00000275928	processed_pseudogene	processed_pseudogene					0	0					1_to_1	identical gene model		2	2	1	1			GRC Housekeeping, Gap	Gap, GRC Housekeeping	High Signal Region	High Signal Region								0
Fibroblast	ENSG00000275929		ENSG00000275929	ENSG00000275929	unprocessed_pseudogene	unprocessed_pseudogene					0	0					1_to_1	identical gene model		2	2	1	1														0
Fibroblast	ENSG00000275930	Y_RNA		ENSG00000275930		misc_RNA						0					hg38_spec_gene				1		1	new_contig_added			Path Problem										0
Fibroblast	ENSG00000275933	7SK		ENSG00000275933		misc_RNA		7.37		7.37		0				0	hg38_spec_gene				1		1	new_contig_added			Gap, Clone Problem							0	EFO_1001496	0.0073916	0
Fibroblast	ENSG00000275936		ENSG00000275936	ENSG00000275936	lncRNA	lncRNA	1.18643	1.17687	0.94	0.935	0	0			0	0	1_to_1	identical gene model		1	1	1	1			Missing sequence	Missing sequence							0	EFO_0000198	0.0039826	0
Fibroblast	ENSG00000275939			ENSG00000275939		misc_RNA						0					hg38_spec_gene				1		1														0
Fibroblast	ENSG00000275940	MRPL57P3	ENSG00000275940	ENSG00000275940	processed_pseudogene	processed_pseudogene					0	0					1_to_1	identical gene model		1	1	1	1														0
Fibroblast	ENSG00000275942			ENSG00000275942		misc_RNA						0					hg38_spec_gene				1		1	diff_parts_same_contig			Clone Problem										0
Fibroblast	ENSG00000275944		ENSG00000275944	ENSG00000275944	lncRNA	lncRNA					0	0					1_to_1	exon_count_diff		10;5	2;2	2	2	new_contig_added										0	MONDO_0100096	0.0068465	0
Fibroblast	ENSG00000275945	EIF3FP1	ENSG00000275945	ENSG00000275945	processed_pseudogene	processed_pseudogene	1.125	1.94	0.76	1.94	0	0			0.190203	0.760811	1_to_1	identical gene model		1	1	1	1	diff_parts_same_contig, new_contig_added		Gap, GRC Housekeeping	Gap, GRC Housekeeping, Localization Problem	High Signal Region	High Signal Region								0
Fibroblast	ENSG00000275948			ENSG00000275948		sRNA						0					hg38_spec_gene				1		1														0
Fibroblast	ENSG00000275953	YAP1P3	ENSG00000275953	ENSG00000275953	processed_pseudogene	processed_pseudogene					0	0					1_to_1	identical gene model		1	1	1	1														0
Fibroblast	ENSG00000275954	TBC1D3F	ENSG00000185128	ENSG00000275954	protein_coding	protein_coding	0.555366	0.74	0.35	1.05	1	0			0.996013	0.988698	1_to_1	transcript_count_diff		14;12;15;12;13;10	14	6	1	new_contig_added	yes	Variation, Gap, GRC Housekeeping	Clone Problem, GRC Housekeeping, Variation, Gap	High Signal Region						0	EFO_0004751	0.15766	0
Fibroblast	ENSG00000275956		ENSG00000275956	ENSG00000275956	processed_pseudogene	processed_pseudogene	0.421364	0.420455	0.345	0.345	1	1	0.00362621	2.39098e-16	0	0	1_to_1	identical gene model		1	1	1	1	diff_parts_same_contig													0
Fibroblast	ENSG00000275958			ENSG00000275958		misc_RNA						0					hg38_spec_gene				1		1														0
Fibroblast	ENSG00000275959		ENSG00000275959	ENSG00000275959	processed_pseudogene	processed_pseudogene					0	0					1_to_1	identical gene model		1	1	1	1			GRC Housekeeping, Localization Problem											0
Fibroblast	ENSG00000275961	RN7SL210P		ENSG00000275961		misc_RNA						0					hg38_spec_gene				1		1				Path Problem		High Signal Region								0
Fibroblast	ENSG00000275963		ENSG00000275963	ENSG00000275963	lncRNA	lncRNA	1.6569	1.64655	1.25	1.24	1	1	0.00362621	2.39098e-16	0	0	1_to_1	identical gene model		1	1	1	1														0
Fibroblast	ENSG00000275964		ENSG00000275964	ENSG00000275964	lncRNA	lncRNA	16.9379	16.5641	15.795	15.7	1	1	0.0036262	2.39098e-16	0	0	1_to_1	identical gene model		1	1	1	1														0
Fibroblast	ENSG00000275965		ENSG00000275965	ENSG00000275965	lncRNA	lncRNA					0	0					1_to_1	identical gene model		1	1	1	1	diff_parts_same_contig													0
Fibroblast	ENSG00000275967	MIR6880		ENSG00000275967		miRNA						0					hg38_spec_gene				1		1														0
Fibroblast	ENSG00000275968			ENSG00000275968		misc_RNA						0					hg38_spec_gene				1		1														0
Fibroblast	ENSG00000275969	SPATA31A3	ENSG00000147926	ENSG00000275969	protein_coding	protein_coding					0	0					1_to_1	transcript_count_diff		4;3	4	2	1	diff_parts_same_contig		Gap, GRC Housekeeping	GRC Housekeeping, Gap, Path Problem		High Signal Region								0
Fibroblast	ENSG00000275971			ENSG00000275971		misc_RNA						0					hg38_spec_gene				1		1														0
Fibroblast	ENSG00000275975	Metazoa_SRP		ENSG00000275975		misc_RNA						0					hg38_spec_gene				1		1														0
Fibroblast	ENSG00000275976	SPDYE11	ENSG00000275976	ENSG00000275976	lncRNA	lncRNA	0.41		0.41		0	0			0.98913	1	1_to_1	identical gene model	0.999596	5	5	1	1	new_contig_added		Path Problem	Path Problem										0
Fibroblast	ENSG00000275978	Metazoa_SRP		ENSG00000275978		misc_RNA						0					hg38_spec_gene				1		1														0
Fibroblast	ENSG00000275980		ENSG00000275980	ENSG00000275980	processed_pseudogene	processed_pseudogene					0	0					1_to_1	identical gene model		2	2	1	1														0
Fibroblast	ENSG00000275981			ENSG00000275981		misc_RNA						0					hg38_spec_gene				1		1	diff_parts_same_contig													0
Fibroblast	ENSG00000275982	Y_RNA		ENSG00000275982		misc_RNA						0					hg38_spec_gene				1		1														0
Fibroblast	ENSG00000275987	U1		ENSG00000275987		snRNA		18.41		18.41		0				0	hg38_spec_gene				1		1														0
Fibroblast	ENSG00000275989	SPACA7BP	ENSG00000275989	ENSG00000275989	transcribed_unprocessed_pseudogene	transcribed_unprocessed_pseudogene					0	0					1_to_1	identical gene model		2;3;3	3;2;3	3	3														0
Fibroblast	ENSG00000275992	RN7SL327P		ENSG00000275992		misc_RNA						0					hg38_spec_gene				1		1						High Signal Region								0
Fibroblast	ENSG00000275993		ENSG00000275993	ENSG00000275993	protein_coding	protein_coding		0.957115		0.78	0	1			1	0.736268	1_to_1	exon_count_diff		17;3	14	2	1	new_contig_added, diff_parts_same_contig		GRC Housekeeping	GRC Housekeeping		High Signal Region					0	MONDO_0007295;Orphanet_1945	0.33262	0
Fibroblast	ENSG00000275994	SNORA24		ENSG00000275994		snoRNA						0				1	hg38_spec_gene				1		1	diff_parts_same_contig										0	EFO_0000182	0.074994	0
Fibroblast	ENSG00000275995		ENSG00000275995	ENSG00000275995	lncRNA	lncRNA	2.54882	2.53118	1.82	1.81	0	0			0	0	1_to_1	identical gene model		1	1	1	1	diff_parts_same_contig										0	EFO_0003060	0.02318	0
Fibroblast	ENSG00000275996	SNORD27		ENSG00000275996		snoRNA						0					hg38_spec_gene				1		1											0	MONDO_0009685;MONDO_0000430	0.0014783	0
Fibroblast	ENSG00000275997		ENSG00000275997	ENSG00000275997	processed_pseudogene	processed_pseudogene	17.39	17.38	17.39	17.38	0	0			0	0	1_to_1	identical gene model		1	1	1	1	diff_parts_same_contig		GRC Housekeeping	GRC Housekeeping										0
Fibroblast	ENSG00000276002	Metazoa_SRP		ENSG00000276002		misc_RNA						0					hg38_spec_gene				1		1											0	MONDO_0100096	0.016892	0
Fibroblast	ENSG00000276003			ENSG00000276003		misc_RNA						0					hg38_spec_gene				1		1														0
Fibroblast	ENSG00000276006	REXO1L12P	ENSG00000276006	ENSG00000276006	processed_pseudogene	processed_pseudogene					0	0					1_to_1	identical gene model		1	1	1	1			GRC Housekeeping, Gap	Gap, GRC Housekeeping	High Signal Region	High Signal Region								0
Fibroblast	ENSG00000276007		ENSG00000276007	ENSG00000276007	lncRNA	lncRNA	1.70891	1.69809	1.195	1.22	1	1	0.00362621	2.39098e-16	0	0	1_to_1	identical gene model		1	1	1	1											0	EFO_0003929	0.0018649	0
Fibroblast	ENSG00000276012		ENSG00000276012	ENSG00000276012	lncRNA	lncRNA	14.0278	13.9441	7.96	7.92	1	1	0.00362616	2.39098e-16	0	0	1_to_1	identical gene model		3	3	1	1	diff_parts_same_contig										0	EFO_0002517	0.010601	0
Fibroblast	ENSG00000276014	RN7SL301P		ENSG00000276014		misc_RNA						0					hg38_spec_gene				1		1	new_contig_added													0
Fibroblast	ENSG00000276015			ENSG00000276015		misc_RNA						0				1	hg38_spec_gene				1		1	diff_parts_same_contig													0
Fibroblast	ENSG00000276017			ENSG00000276017		protein_coding		0.225		0.225		0				0.94	hg38_spec_gene				1		1														0
Fibroblast	ENSG00000276019			ENSG00000276019		misc_RNA						0					hg38_spec_gene				1		1														0
Fibroblast	ENSG00000276023	DUSP14	ENSG00000276023	ENSG00000276023	protein_coding	protein_coding	9.82825	9.91288	5.97	6.65	1	1	0.0381861	6.31349e-08	0.991267	0.991482	1_to_1	identical gene model	0.997025	3;2;3	3;3;2	3	3	new_contig_added, diff_parts_same_contig		GRC Housekeeping, Variation	Variation, Gap, GRC Housekeeping							0	EFO_0005091	0.28947	0
Fibroblast	ENSG00000276027	RNU12		ENSG00000276027		snRNA						0					hg38_spec_gene				1		1	diff_parts_same_contig			Clone Problem							0	EFO_0003778	0.031045	0
Fibroblast	ENSG00000276029	MIR4477A		ENSG00000276029		miRNA						0					hg38_spec_gene				1		1	new_contig_added			Gap, GRC Housekeeping		High Signal Region								0
Fibroblast	ENSG00000276030		ENSG00000276030	ENSG00000276030	lncRNA	lncRNA	4.596	4.559	2.56	2.545	0	0			0	0	1_to_1	identical gene model		1	1	1	1														0
Fibroblast	ENSG00000276031	RN7SL197P		ENSG00000276031		misc_RNA						0					hg38_spec_gene				1		1														0
Fibroblast	ENSG00000276036	RNA5SP440	ENSG00000276036	ENSG00000276036	rRNA_pseudogene	rRNA_pseudogene					0	0					1_to_1	identical gene model		1	1	1	1	diff_parts_same_contig, new_contig_added		GRC Housekeeping	GRC Housekeeping										0
Fibroblast	ENSG00000276039		ENSG00000276039	ENSG00000276039	processed_pseudogene	processed_pseudogene					0	0					1_to_1	identical gene model		1	1	1	1	diff_parts_same_contig, new_contig_added		Gap, GRC Housekeeping	GRC Housekeeping, Gap, Path Problem		High Signal Region								0
Fibroblast	ENSG00000276040	SPATA31A7	ENSG00000234734	ENSG00000276040	protein_coding	protein_coding					0	0					1_to_1	transcript_count_diff		4;3;3;2;3;4;3;4	4;4;3;3;3;3;4;3;2	8	9	diff_parts_same_contig	yes	Gap, GRC Housekeeping, Path Problem	Gap, GRC Housekeeping	High Signal Region	High Signal Region					0	EFO_0009700	0.064023	0
Fibroblast	ENSG00000276043	UHRF1	ENSG00000276043	ENSG00000276043	protein_coding	protein_coding	1.26684	1.2965	0.95	1.01	1	1	0.0036262	2.39098e-16	0.998424	0.998545	1_to_1	exon_count_diff		20;15;20;20;20;19;20;20	17;17;12;17;17;17;16;17	8	8	diff_parts_same_contig, new_contig_added		Variation	Variation							0	EFO_0004339	0.32614	0
Fibroblast	ENSG00000276045	ORAI1	ENSG00000276045	ENSG00000276045	protein_coding	protein_coding	6.93079	7.13431	6.61	6.85	1	1	-0.0144915	0.0255374	0.952181	0.951436	1_to_1	exon_count_diff		2;6;2	3;2;2	3	3	new_contig_added, diff_parts_same_contig		Clone Problem, GRC Housekeeping	Clone Problem, GRC Housekeeping			1	Immunodeficiency 9;Myopathy, tubular aggregate, 2	3;3	known_molec_cause;known_molec_cause	0	Orphanet_2593	0.76719	0
Fibroblast	ENSG00000276046	DUX4L13	ENSG00000276046	ENSG00000276046	unprocessed_pseudogene	unprocessed_pseudogene					0	0					1_to_1	identical gene model		1	1	1	1			Gap, Missing sequence, Path Problem, Unknown	Unknown, Gap, Missing sequence, Path Problem	High Signal Region	High Signal Region								0
Fibroblast	ENSG00000276047	RN7SL711P		ENSG00000276047		misc_RNA						0					hg38_spec_gene				1		1														0
Fibroblast	ENSG00000276048			ENSG00000276048		misc_RNA						0					hg38_spec_gene				1		1														0
Fibroblast	ENSG00000276050	IGKV2OR2-10	ENSG00000276050	ENSG00000276050	IG_V_pseudogene	IG_V_pseudogene					0	0					1_to_1	identical gene model		1	1	1	1	diff_parts_same_contig		Gap, Path Problem	Gap, Path Problem	High Signal Region	High Signal Region								0
Fibroblast	ENSG00000276054		ENSG00000276054	ENSG00000276054	lncRNA	lncRNA	1.43778	1.43	1.19	1.18	0	0			0	0	1_to_1	identical gene model	0.999556	2	2	1	1	new_contig_added, diff_parts_same_contig		GRC Housekeeping, Variation	Variation, Gap, GRC Housekeeping										0
Fibroblast	ENSG00000276055			ENSG00000276055		misc_RNA						0					hg38_spec_gene				1		1														0
Fibroblast	ENSG00000276057			ENSG00000276057		misc_RNA						0					hg38_spec_gene				1		1	diff_parts_same_contig			Clone Problem										0
Fibroblast	ENSG00000276058	STMN1P1	ENSG00000276058	ENSG00000276058	processed_pseudogene	processed_pseudogene	1.51	1.51	1.51	1.51	0	0			0	0	1_to_1	identical gene model		1	1	1	1														0
Fibroblast	ENSG00000276063		ENSG00000276063	ENSG00000276063	lncRNA	lncRNA	1.29	1.2875	1.345	1.34	0	0			0	0	1_to_1	identical gene model		1	1	1	1														0
Fibroblast	ENSG00000276064		ENSG00000276064	ENSG00000276064	processed_pseudogene	processed_pseudogene					0	0					1_to_1	identical gene model		1	1	1	1			GRC Housekeeping	GRC Housekeeping										0
Fibroblast	ENSG00000276067	SLC23A4P	ENSG00000276067	ENSG00000276067	transcribed_unprocessed_pseudogene	transcribed_unprocessed_pseudogene					0	0					1_to_1	identical gene model		8;2;4;5	5;8;4;2	4	4														0
Fibroblast	ENSG00000276070	CCL4L2	ENSG00000197262	ENSG00000276070	protein_coding	protein_coding	0.5775	1.4375	0.54	0.765	0	0			0.857937	0.902153	1_to_1	transcript_count_diff		2;2;3;3;3;1	3;3;2;3;2;2;3;3;3;3	6	10	new_contig_added	yes	Variation, Gap	Variation, Gap, GRC Housekeeping	Low Mappability						0	EFO_0008051	0.035983	0
Fibroblast	ENSG00000276071		ENSG00000276071	ENSG00000276071	lncRNA	lncRNA	0.668182	0.669429	0.39	0.39	1	1	0.00362621	2.39098e-16	0	0	1_to_1	identical gene model		1	1	1	1	diff_parts_same_contig										0	EFO_0000305	0.03732	0
Fibroblast	ENSG00000276074			ENSG00000276074		misc_RNA						0					hg38_spec_gene				1		1	diff_parts_same_contig													0
Fibroblast	ENSG00000276075		ENSG00000276075	ENSG00000276075	lncRNA	lncRNA	10.8934	10.6961	8.57	8.455	1	1	0.00362621	2.39098e-16	0.747896	0.747896	1_to_1	identical gene model		2;2	2;2	2	2											0	EFO_0008511	0.0014805	0
Fibroblast	ENSG00000276076		ENSG00000276076	ENSG00000276076	protein_coding	protein_coding					0	0			1	1	1_to_1	exon_count_diff		3;6;2;3	3;3;2;3	4	4	new_contig_added, diff_parts_same_contig		Clone Problem, Unknown, GRC Housekeeping	Unknown, GRC Housekeeping		High Signal Region								0
Fibroblast	ENSG00000276077			ENSG00000276077		lncRNA						0				1	hg38_spec_gene				4;4;3;4;3;3;2		7	new_contig_added			GRC Housekeeping, Localization Problem		High Signal Region								0
Fibroblast	ENSG00000276081	MIR7156		ENSG00000276081		miRNA						0					hg38_spec_gene				1		1														0
Fibroblast	ENSG00000276083	MIR7976		ENSG00000276083		miRNA						0					hg38_spec_gene				1		1														0
Fibroblast	ENSG00000276085	CCL3L1	ENSG00000276085	ENSG00000276085	protein_coding	protein_coding	0.48	0.749375	0.41	0.5	0	0			0.979583	0.692109	1_to_1	identical gene model		2;3;3	2;3;3	3	3	new_contig_added	yes	Variation, Gap	Variation, Gap, GRC Housekeeping	Low Mappability		1	{HIV/AIDS, susceptibility to}	3	known_molec_cause	0	Orphanet_247790	0.069141	0
Fibroblast	ENSG00000276087		ENSG00000276087	ENSG00000276087	protein_coding	protein_coding	0.318929	0.31	0.305	0.265	1	1	-0.0282259	0.273151	0.855335	0.863604	1_to_1	exon_count_diff		17;5	14;5	2	2	new_contig_added, diff_parts_same_contig		Variation	Variation							0	EFO_0003758	0.0022656	0
Fibroblast	ENSG00000276088	RN7SL620P		ENSG00000276088		misc_RNA		4.91		4.91		0				0	hg38_spec_gene				1		1														0
Fibroblast	ENSG00000276089			ENSG00000276089		misc_RNA						0				1	hg38_spec_gene				1		1	diff_parts_same_contig													0
Fibroblast	ENSG00000276092		ENSG00000276092	ENSG00000276092	lncRNA	lncRNA	2.95625	2.93375	2.755	2.735	0	0			0	0	1_to_1	identical gene model		1	1	1	1														0
Fibroblast	ENSG00000276093		ENSG00000276093	ENSG00000276093	lncRNA	lncRNA	2.3235	2.3165	1.815	1.805	1	1	0.00362621	2.39098e-16	0	0	1_to_1	identical gene model		1	1	1	1	diff_parts_same_contig													0
Fibroblast	ENSG00000276094	SNORA70		ENSG00000276094		snoRNA						0					hg38_spec_gene				1		1				Gap, GRC Housekeeping		High Signal Region								0
Fibroblast	ENSG00000276095	FAM230F	ENSG00000276095	ENSG00000276095	lncRNA	lncRNA					0	0					1_to_1	identical gene model		8	8	1	1			GRC Housekeeping, Localization Problem, Clone Problem	GRC Housekeeping, Localization Problem, Clone Problem	High Signal Region	High Signal Region								0
Fibroblast	ENSG00000276096	Metazoa_SRP		ENSG00000276096		misc_RNA		6.19667		5.05		0				0	hg38_spec_gene				1		1	diff_parts_same_contig													0
Fibroblast	ENSG00000276097		ENSG00000276097	ENSG00000276097	lncRNA	lncRNA	1.89	1.87	1.89	1.87	0	0			0	0	1_to_1	identical gene model		1	1	1	1	diff_parts_same_contig													0
Fibroblast	ENSG00000276098		ENSG00000276098	ENSG00000276098	processed_pseudogene	processed_pseudogene					0	0					1_to_1	identical gene model		1	1	1	1														0
Fibroblast	ENSG00000276100			ENSG00000276100		misc_RNA						0					hg38_spec_gene				1		1														0
Fibroblast	ENSG00000276101		ENSG00000276101	ENSG00000276101	lncRNA	lncRNA					0	0			1	1	1_to_1	identical gene model		1	1	1	1	diff_parts_same_contig			Localization Problem										0
Fibroblast	ENSG00000276102	MIR6747		ENSG00000276102		miRNA						0					hg38_spec_gene				1		1														0
Fibroblast	ENSG00000276103	U4		ENSG00000276103		snRNA						0					hg38_spec_gene				1		1											0	EFO_0000699	0.0073916	0
Fibroblast	ENSG00000276105			ENSG00000276105		misc_RNA						0					hg38_spec_gene				1		1	diff_parts_same_contig													0
Fibroblast	ENSG00000276107	THBS1-IT1	ENSG00000276107	ENSG00000276107	lncRNA	lncRNA	170.994	169.109	149.42	149.05	1	1	0.00362485	2.39098e-16	0	0	1_to_1	identical gene model		1	1	1	1											0	Orphanet_3389	0.0098042	0
Fibroblast	ENSG00000276109		ENSG00000276109	ENSG00000276109	processed_pseudogene	processed_pseudogene					0	0					1_to_1	identical gene model		2	2	1	1	diff_parts_same_contig													0
Fibroblast	ENSG00000276110		ENSG00000276110	ENSG00000276110	lncRNA	lncRNA	0.28	0.28	0.28	0.28	0	0			0	0	1_to_1	exon_length_diff	0.96823	2	2	1	1	new_contig_added		Path Problem, GRC Housekeeping											0
Fibroblast	ENSG00000276115		ENSG00000276115	ENSG00000276115	lncRNA	lncRNA	0.707692	0.711481	0.55	0.585	1	1	0.00362621	2.39098e-16	0	0	1_to_1	identical gene model		1	1	1	1											0	MONDO_0018531	0.014973	0
Fibroblast	ENSG00000276116	FUT8-AS1	ENSG00000276116	ENSG00000276116	lncRNA	lncRNA	2.20981	2.23804	1.74	1.735	1	1	0.00362621	2.39098e-16	0.567677	0.567677	1_to_1	identical gene model		1	1	1	1											0	EFO_1001056	0.0035507	0
Fibroblast	ENSG00000276118		ENSG00000276118	ENSG00000276118	unprocessed_pseudogene	unprocessed_pseudogene					0	0					1_to_1	identical gene model		1	1	1	1	new_contig_added		GRC Housekeeping, Localization Problem, Missing sequence, Path Problem, Gap	Gap, Clone Problem, Path Problem	High Signal Region	High Signal Region								0
Fibroblast	ENSG00000276119	OR13C2	ENSG00000276119	ENSG00000276119	protein_coding	protein_coding					0	0			0	0	1_to_1	identical gene model		1	1	1	1											0	MONDO_0021637;EFO_0000673	0.18479	0
Fibroblast	ENSG00000276121		ENSG00000276121	ENSG00000276121	lncRNA	lncRNA					0	0					1_to_1	identical gene model		1	1	1	1			GRC Housekeeping	GRC Housekeeping							0	EFO_1000189	0.0026203	0
Fibroblast	ENSG00000276122		ENSG00000276122	ENSG00000276122	lncRNA	lncRNA					0	0					1_to_1	identical gene model		1	1	1	1											0	EFO_0000365	0.0083872	0
Fibroblast	ENSG00000276123	Metazoa_SRP		ENSG00000276123		misc_RNA						0					hg38_spec_gene				1		1														0
Fibroblast	ENSG00000276124	MIR6855		ENSG00000276124		miRNA						0					hg38_spec_gene				1		1														0
Fibroblast	ENSG00000276127		ENSG00000276127	ENSG00000276127	processed_pseudogene	processed_pseudogene	0.69	0.69	0.74	0.74	0	0			0	0	1_to_1	identical gene model		1	1	1	1	diff_parts_same_contig		GRC Housekeeping	GRC Housekeeping										0
Fibroblast	ENSG00000276128			ENSG00000276128		transcribed_processed_pseudogene						0					hg38_spec_gene				1;5;2;2;5;2		6	diff_parts_same_contig			Gap, GRC Housekeeping										0
Fibroblast	ENSG00000276131		ENSG00000276131	ENSG00000276131	lncRNA	lncRNA	1.40583	1.39958	1.23	1.225	1	1	0.00362621	2.39098e-16	0.839683	0.839683	1_to_1	identical gene model		1	1	1	1	diff_parts_same_contig													0
Fibroblast	ENSG00000276136		ENSG00000276136	ENSG00000276136	lncRNA	lncRNA	1.57	1.53071	1.1	1.005	1	1	0.00362621	2.39098e-16	0	0	1_to_1	identical gene model		1	1	1	1														0
Fibroblast	ENSG00000276137	MIR6133		ENSG00000276137		miRNA						0					hg38_spec_gene				1		1	diff_parts_same_contig													0
Fibroblast	ENSG00000276138	U6		ENSG00000276138		snRNA						0					hg38_spec_gene				1		1	new_contig_added			Clone Problem							0	EFO_0003839;EFO_0001073;Orphanet_2913	0.0014783	0
Fibroblast	ENSG00000276140			ENSG00000276140		misc_RNA						0					hg38_spec_gene				1		1				GRC Housekeeping										0
Fibroblast	ENSG00000276141	WHAMMP3	ENSG00000276141	ENSG00000276141	transcribed_unprocessed_pseudogene	transcribed_unprocessed_pseudogene	6.45317	6.62769	6.02	6.07	1	1	0.0156304	0.000652409	0.317143	0.315972	1_to_1	identical gene model		8;2;11;4	8;11;4;2	4	4	diff_parts_same_contig		Path Problem, Missing sequence, GRC Housekeeping, Gap	GRC Housekeeping, Path Problem, Gap							0	MONDO_0008300	0.018479	0
Fibroblast	ENSG00000276147	MIR548AY		ENSG00000276147		miRNA						0					hg38_spec_gene				1		1														0
Fibroblast	ENSG00000276148		ENSG00000276148	ENSG00000276148	lncRNA	lncRNA	9.81795	9.7641	7.62	7.61	1	1	0.00362621	2.39098e-16	0	0	1_to_1	identical gene model		1	1	1	1														0
Fibroblast	ENSG00000276149		ENSG00000276149	ENSG00000276149	transcribed_processed_pseudogene	transcribed_processed_pseudogene					0	0					1_to_1	identical gene model	0.995664	1	1	1	1	diff_parts_same_contig, new_contig_added		Gap, GRC Housekeeping, Path Problem	Gap, GRC Housekeeping		High Signal Region								0
Fibroblast	ENSG00000276150			ENSG00000276150		misc_RNA						0				1	hg38_spec_gene				1		1				Clone Problem										0
Fibroblast	ENSG00000276156		ENSG00000276156	ENSG00000276156	unprocessed_pseudogene	unprocessed_pseudogene					0	0					1_to_1	identical gene model		2	2	1	1			Variation, GRC Housekeeping	GRC Housekeeping										0
Fibroblast	ENSG00000276158	MIR1264		ENSG00000276158		miRNA						0					hg38_spec_gene				1		1	new_contig_added			Path Problem										0
Fibroblast	ENSG00000276160	GGTLC5P	ENSG00000276160	ENSG00000276160	unprocessed_pseudogene	unprocessed_pseudogene					0	0			1	1	1_to_1	identical gene model		7	7	1	1	diff_parts_same_contig		Gap, Path Problem, GRC Housekeeping, Localization Problem, Clone Problem	Gap, Path Problem, Clone Problem	High Signal Region	High Signal Region					0	EFO_0000195	0.11208	0
Fibroblast	ENSG00000276161	SNORA17B		ENSG00000276161		snoRNA						0					hg38_spec_gene				1		1														0
Fibroblast	ENSG00000276162	MIR5739		ENSG00000276162		miRNA						0					hg38_spec_gene				1		1				Clone Problem										0
Fibroblast	ENSG00000276164	DUX4L20		ENSG00000276164		unprocessed_pseudogene						0					hg38_spec_gene				1		1	diff_parts_same_contig			Gap, Missing sequence, Path Problem		High Signal Region								0
Fibroblast	ENSG00000276166		ENSG00000276166	ENSG00000276166	lncRNA	lncRNA	2.01533	1.97109	1.61	1.585	1	1	0.00362621	2.39098e-16	0.400441	0.400441	1_to_1	identical gene model		1	1	1	1	diff_parts_same_contig		Clone Problem	Clone Problem										0
Fibroblast	ENSG00000276168	RN7SL1		ENSG00000276168		misc_RNA		1870.1		453.75		1				0.40509	hg38_spec_gene				1		1	diff_parts_same_contig										0	EFO_0000311	0.020869	0
Fibroblast	ENSG00000276169	MIR6871		ENSG00000276169		miRNA						0					hg38_spec_gene				1		1	diff_parts_same_contig													0
Fibroblast	ENSG00000276170		ENSG00000276170	ENSG00000276170	lncRNA	lncRNA	98.0171	95.2103	78.71	74.82	1	1	0.00362602	2.39098e-16	0.562235	0.562235	1_to_1	identical gene model	0.999803	3;2;4;4;2;2	4;4;2;2;2;3	6	6	new_contig_added		GRC Housekeeping	GRC Housekeeping							0	EFO_1001006	0.0024152	0
Fibroblast	ENSG00000276172	ELMO2P1	ENSG00000276172	ENSG00000276172	transcribed_unprocessed_pseudogene	transcribed_unprocessed_pseudogene					0	0					1_to_1	identical gene model		4;8	8;4	2	2	diff_parts_same_contig		Gap, GRC Housekeeping, Missing sequence, Localization Problem, Path Problem	Path Problem, Gap, Missing sequence, Localization Problem, GRC Housekeeping										0
Fibroblast	ENSG00000276174		ENSG00000276174	ENSG00000276174	lncRNA	lncRNA	5.53273	5.49364	3	2.99	0	0			0	0	1_to_1	identical gene model		1	1	1	1	diff_parts_same_contig										0	EFO_0000305	0.012967	0
Fibroblast	ENSG00000276176	MIR6090		ENSG00000276176		miRNA						0					hg38_spec_gene				1		1														0
Fibroblast	ENSG00000276178	Y_RNA		ENSG00000276178		misc_RNA						0					hg38_spec_gene				1		1	new_contig_added			Path Problem										0
Fibroblast	ENSG00000276179			ENSG00000276179		misc_RNA						0					hg38_spec_gene				1		1	diff_parts_same_contig													0
Fibroblast	ENSG00000276180	H4C9	ENSG00000276180	ENSG00000276180	protein_coding	protein_coding	0.912286	0.875676	0.75	0.68	1	1	0.00362621	2.39098e-16	0	0	1_to_1	identical gene model		1	1	1	1			Variation								0	EFO_0000763;EFO_0005741	0.50304	1			yes
Fibroblast	ENSG00000276181	MIR6794		ENSG00000276181		miRNA						0					hg38_spec_gene				1		1	diff_parts_same_contig													0
Fibroblast	ENSG00000276183	U6		ENSG00000276183		snRNA						0					hg38_spec_gene				1		1	new_contig_added										0	EFO_0003839;EFO_0001073;Orphanet_2913	0.0014783	0
Fibroblast	ENSG00000276185			ENSG00000276185		misc_RNA						0				1	hg38_spec_gene				1		1	diff_parts_same_contig													0
Fibroblast	ENSG00000276188		ENSG00000276188	ENSG00000276188	lncRNA	lncRNA	3.561	3.539	1.82	1.81	1	1	0.00362621	2.39098e-16	0	0	1_to_1	identical gene model		1	1	1	1														0
Fibroblast	ENSG00000276189			ENSG00000276189		misc_RNA						0				1	hg38_spec_gene				1		1														0
Fibroblast	ENSG00000276193	Metazoa_SRP		ENSG00000276193		misc_RNA						0					hg38_spec_gene				1		1				GRC Housekeeping										0
Fibroblast	ENSG00000276197			ENSG00000276197		misc_RNA						0					hg38_spec_gene				1		1														0
Fibroblast	ENSG00000276200	RN7SL820P		ENSG00000276200		misc_RNA						0					hg38_spec_gene				1		1														0
Fibroblast	ENSG00000276202	Metazoa_SRP		ENSG00000276202		misc_RNA						0					hg38_spec_gene				1		1				Localization Problem										0
Fibroblast	ENSG00000276203	ANKRD20A3P	ENSG00000276203	ENSG00000276203	protein_coding	protein_coding	0.41	0.1	0.41	0.1	0	0			0.910985	0.925	1_to_1	exon_count_diff		12;15;2;2;7;11;3;32;3;29	19;16;5;3;8;2;15;7;3;2	10	10	diff_parts_same_contig		Gap, GRC Housekeeping	Localization Problem, Gap, GRC Housekeeping, Path Problem	High Signal Region	High Signal Region								0
Fibroblast	ENSG00000276204		ENSG00000276204	ENSG00000276204	processed_pseudogene	processed_pseudogene					0	0			1		1_to_1	exon_count_diff		4	1	1	1	diff_parts_same_contig		Gap, GRC Housekeeping	GRC Housekeeping, Gap, Path Problem		High Signal Region								0
Fibroblast	ENSG00000276205		ENSG00000276205	ENSG00000276205	unprocessed_pseudogene	unprocessed_pseudogene					0	0					1_to_1	identical gene model		1	1	1	1	diff_parts_same_contig													0
Fibroblast	ENSG00000276206		ENSG00000276206	ENSG00000276206	unprocessed_pseudogene	unprocessed_pseudogene					0	0					1_to_1	identical gene model		1	1	1	1	diff_parts_same_contig, new_contig_added		Variation, GRC Housekeeping	Variation, GRC Housekeeping										0
Fibroblast	ENSG00000276208		ENSG00000276208	ENSG00000276208	unprocessed_pseudogene	unprocessed_pseudogene					0	0					1_to_1	identical gene model		1	1	1	1			Variation	Variation										0
Fibroblast	ENSG00000276210	LINC00226	ENSG00000276210	ENSG00000276210	lncRNA	lncRNA					0	0					1_to_1	exon_count_diff		5;5	2;2	2	2	new_contig_added	yes	Variation, Clone Problem, Path Problem	Variation, Clone Problem, Path Problem							0	EFO_0000311	0.0014783	0
Fibroblast	ENSG00000276213	Metazoa_SRP		ENSG00000276213		misc_RNA						0					hg38_spec_gene				1		1											0	EFO_0000400	0.0025668	0
Fibroblast	ENSG00000276214		ENSG00000276214	ENSG00000276214	processed_pseudogene	processed_pseudogene					0	0					1_to_1	identical gene model		1	1	1	1	diff_parts_same_contig													0
Fibroblast	ENSG00000276216		ENSG00000276216	ENSG00000276216	lncRNA	lncRNA		3.336		2.79	0	0				0	1_to_1	exon_count_diff		4	1	1	1	new_contig_added		Gap, Path Problem, GRC Housekeeping	Gap, Missing sequence, Clone Problem, Path Problem	High Signal Region						0	EFO_0000305	0.016354	0
Fibroblast	ENSG00000276221	MIR8057		ENSG00000276221		miRNA						0					hg38_spec_gene				1		1	diff_parts_same_contig													0
Fibroblast	ENSG00000276223		ENSG00000276223	ENSG00000276223	lncRNA	lncRNA	10.0423	9.8398	7.885	7.395	1	1	0.00362639	2.39098e-16	0	0	1_to_1	identical gene model		1	1	1	1	new_contig_added, diff_parts_same_contig										0	EFO_0008511	0.0015993	0
Fibroblast	ENSG00000276225			ENSG00000276225		misc_RNA						0					hg38_spec_gene				1		1														0
Fibroblast	ENSG00000276229			ENSG00000276229		misc_RNA						0					hg38_spec_gene				1		1														0
Fibroblast	ENSG00000276231	PIK3R6	ENSG00000276231	ENSG00000276231	protein_coding	protein_coding	0.216667	0.216667	0.135	0.135	0	0			0.953632	0.954536	1_to_1	exon_count_diff		20;20;23	20;20;20	3	3	diff_parts_same_contig, new_contig_added		Variation, Clone Problem	Variation, Clone Problem							0	EFO_0000519	0.27559	0
Fibroblast	ENSG00000276232		ENSG00000276232	ENSG00000276232	lncRNA	lncRNA	12.9462		8.63		0	0			0	1	1_to_1	identical gene model		1	1	1	1														0
Fibroblast	ENSG00000276233			ENSG00000276233		misc_RNA						0					hg38_spec_gene				1		1	diff_parts_same_contig													0
Fibroblast	ENSG00000276234	TADA2A	ENSG00000276234	ENSG00000276234	protein_coding	protein_coding	7.63714	7.51954	7.55	7.52	1	1	0.00321627	6.9507e-08	0.836632	0.836545	1_to_1	identical gene model	0.999513	5;16;6;11;16;9;4;2;9;11;11;11;17;4;5;2	5;6;16;11;17;4;11;16;5;9;2;11;11;9;4;2	16	16	new_contig_added, diff_parts_same_contig		GRC Housekeeping, Variation	Variation, Gap, GRC Housekeeping							0	EFO_0000304	0.2242	0
Fibroblast	ENSG00000276240	OR4E1	ENSG00000276240	ENSG00000276240	protein_coding	protein_coding					0	0					1_to_1	exon_count_diff		4;5	2;1	2	2	new_contig_added		GRC Housekeeping	GRC Housekeeping							0	EFO_0005091	0.13254	0
Fibroblast	ENSG00000276241		ENSG00000276241	ENSG00000276241	lncRNA	lncRNA					0	0					1_to_1	identical gene model	0.999098	2;3	3;2	2	2	new_contig_added			Variation, Gap, GRC Housekeeping	Low Mappability						0	MONDO_0100096	0.0094885	0
Fibroblast	ENSG00000276248		ENSG00000276248	ENSG00000276248	lncRNA	lncRNA	1.31707	1.35933	1.16	1.175	1	1	0.00362641	2.39098e-16	0	0	1_to_1	identical gene model		1	1	1	1														0
Fibroblast	ENSG00000276250		ENSG00000276250	ENSG00000276250	lncRNA	lncRNA	8.19625	8.146	6.09	6.065	1	1	0.00362621	2.39098e-16	0.259567	0.259567	1_to_1	identical gene model		1	1	1	1	diff_parts_same_contig													0
Fibroblast	ENSG00000276251		ENSG00000276251	ENSG00000276251	lncRNA	lncRNA	0.86	0.856667	0.885	0.885	0	0			0	0	1_to_1	identical gene model		1	1	1	1	diff_parts_same_contig													0
Fibroblast	ENSG00000276255	LINC02809	ENSG00000276255	ENSG00000276255	lncRNA	lncRNA					0	0			1	1	1_to_1	identical gene model		1;1	1;1	2	2														0
Fibroblast	ENSG00000276256			ENSG00000276256		protein_coding		6.66917		3.985		1				0.757041	hg38_spec_gene				2		1														0
Fibroblast	ENSG00000276257		ENSG00000276257	ENSG00000276257	processed_pseudogene	processed_pseudogene					0	0					1_to_1	identical gene model		1	1	1	1	diff_parts_same_contig		Gap, GRC Housekeeping	Localization Problem, Gap, GRC Housekeeping, Path Problem	High Signal Region	High Signal Region								0
Fibroblast	ENSG00000276259		ENSG00000276259	ENSG00000276259	lncRNA	lncRNA					0	0			1	1	1_to_1	identical gene model		1	1	1	1	diff_parts_same_contig										0	EFO_0000729	0.001321	0
Fibroblast	ENSG00000276261		ENSG00000276261	ENSG00000276261	lncRNA	lncRNA	5.87622	5.74717	4.53	4.38	1	1	0.00362621	2.39098e-16	0	0	1_to_1	identical gene model		1	1	1	1											0	EFO_0000305	0.043906	0
Fibroblast	ENSG00000276266		ENSG00000276266	ENSG00000276266	lncRNA	lncRNA	0.395	0.32	0.395	0.32	0	0			0.5	0.333333	1_to_1	identical gene model	0.998234	5	5	1	1	new_contig_added, diff_parts_same_contig		Gap, GRC Housekeeping, Path Problem	Gap, GRC Housekeeping	High Signal Region	High Signal Region								0
Fibroblast	ENSG00000276269		ENSG00000276269	ENSG00000276269	lncRNA	lncRNA	0.92	0.915	0.92	0.915	0	0			0	0	1_to_1	identical gene model		1	1	1	1	diff_parts_same_contig										0	EFO_0000326	0.039717	0
Fibroblast	ENSG00000276270	MIR6799		ENSG00000276270		miRNA						0					hg38_spec_gene				1		1														0
Fibroblast	ENSG00000276272		ENSG00000276272	ENSG00000276272	lncRNA	lncRNA	0.644348	0.648333	0.41	0.43	1	1	0.00362621	2.39098e-16	0	0	1_to_1	identical gene model		1	1	1	1											0	EFO_0000365	0.038784	0
Fibroblast	ENSG00000276277		ENSG00000276277	ENSG00000276277	processed_pseudogene	processed_pseudogene					0	0					1_to_1	exon_count_diff		4	1	1	1	diff_parts_same_contig, new_contig_added		Gap, GRC Housekeeping	Gap, GRC Housekeeping										0
Fibroblast	ENSG00000276278		ENSG00000276278	ENSG00000276278	lncRNA	lncRNA					0	0			1	1	1_to_1	identical gene model		1	1	1	1	diff_parts_same_contig		Gap, GRC Housekeeping	Gap, GRC Housekeeping							0	EFO_0000699	0.0012981	0
Fibroblast	ENSG00000276281	RN7SL126P		ENSG00000276281		misc_RNA		1.19		1.19		0				0	hg38_spec_gene				1		1	diff_parts_same_contig													0
Fibroblast	ENSG00000276282		ENSG00000276282	ENSG00000276282	lncRNA	lncRNA	1.0075	1.005	0.845	0.845	0	0			0	0	1_to_1	identical gene model		1	1	1	1	diff_parts_same_contig													0
Fibroblast	ENSG00000276289		ENSG00000276289	ENSG00000276289	protein_coding	protein_coding					0	0			1	1	1_to_1	exon_count_diff		2;6;6;3	2;3;3;3	4	4	new_contig_added, diff_parts_same_contig	yes	Clone Problem, Path Problem, GRC Housekeeping	Clone Problem, Path Problem, GRC Housekeeping, Localization Problem		High Signal Region					0	MONDO_0019171;EFO_0005922	0.0014783	0
Fibroblast	ENSG00000276290	RBBP4P3	ENSG00000276290	ENSG00000276290	processed_pseudogene	processed_pseudogene					0	0					1_to_1	identical gene model		1	1	1	1	diff_parts_same_contig		Gap, Variation, GRC Housekeeping	Path Problem, Gap, GRC Housekeeping										0
Fibroblast	ENSG00000276291	FRG1HP		ENSG00000276291		transcribed_unprocessed_pseudogene		13.143		12.135		1				0.651082	hg38_spec_gene				10;5;4;4;4		5	new_contig_added, diff_parts_same_contig			Gap, Clone Problem, GRC Housekeeping		High Signal Region								0
Fibroblast	ENSG00000276292		ENSG00000276292	ENSG00000276292	lncRNA	lncRNA					0	0					1_to_1	identical gene model		1	1	1	1											0	EFO_0000702	0.003739	0
Fibroblast	ENSG00000276293	PIP4K2B	ENSG00000276293	ENSG00000276293	protein_coding	protein_coding	82.9863	82.7017	75.58	77.45	1	1	0.00362568	2.39098e-16	0.147854	0.147854	1_to_1	identical gene model		5;5;8;10	10;5;8;5	4	4	diff_parts_same_contig, new_contig_added		GRC Housekeeping	GRC Housekeeping							0	EFO_0000304	0.29027	0
Fibroblast	ENSG00000276294		ENSG00000276294	ENSG00000276294	unprocessed_pseudogene	unprocessed_pseudogene					0	0					1_to_1	identical gene model		2	2	1	1	diff_parts_same_contig		Gap	Gap										0
Fibroblast	ENSG00000276298		ENSG00000276298	ENSG00000276298	unprocessed_pseudogene	unprocessed_pseudogene	4.615	4.6025	3.355	3.35	0	0			0	0	1_to_1	identical gene model		1	1	1	1	new_contig_added		Path Problem, Localization Problem, Gap	Path Problem										0
Fibroblast	ENSG00000276302		ENSG00000276302	ENSG00000276302	protein_coding	protein_coding	2.39429	2.38857	1.24	1.23	0	0			0.905451	0.905451	1_to_1	identical gene model		4	4	1	1	diff_parts_same_contig, new_contig_added		Clone Problem, Variation	Clone Problem										0
Fibroblast	ENSG00000276304			ENSG00000276304		misc_RNA						0					hg38_spec_gene				1		1														0
Fibroblast	ENSG00000276308		ENSG00000276308	ENSG00000276308	lncRNA	lncRNA					0	0					1_to_1	identical gene model		1	1	1	1	diff_parts_same_contig													0
Fibroblast	ENSG00000276309	RN7SKP251		ENSG00000276309		misc_RNA						0					hg38_spec_gene				1		1														0
Fibroblast	ENSG00000276311	MIR6511A3		ENSG00000276311		miRNA						0					hg38_spec_gene				1		1				Unknown										0
Fibroblast	ENSG00000276312			ENSG00000276312		misc_RNA						0					hg38_spec_gene				1		1														0
Fibroblast	ENSG00000276314	SNORD107		ENSG00000276314		snoRNA						0					hg38_spec_gene				1		1				Gap, GRC Housekeeping										0
Fibroblast	ENSG00000276316	OR8G7P	ENSG00000276316	ENSG00000276316	unprocessed_pseudogene	unprocessed_pseudogene					0	0					1_to_1	exon_count_diff		17	2	1	1	new_contig_added, diff_parts_same_contig		Variation	Variation										0
Fibroblast	ENSG00000276317		ENSG00000276317	ENSG00000276317	lncRNA	lncRNA	1.44	1.43526	0.99	0.99	0	0	0.00362621	2.39098e-16	0	0	1_to_1	identical gene model		2	2	1	1											0	EFO_0005922	0.040155	0
Fibroblast	ENSG00000276318	GTF2IP8		ENSG00000276318		unprocessed_pseudogene						0					hg38_spec_gene				5		1														0
Fibroblast	ENSG00000276319	MIR8079		ENSG00000276319		miRNA						0					hg38_spec_gene				1		1														0
Fibroblast	ENSG00000276326	MIR2909		ENSG00000276326		miRNA						0					hg38_spec_gene				1		1	new_contig_added			Variation, Gap, GRC Housekeeping							0	EFO_0000305	0.0096409	0
Fibroblast	ENSG00000276332		ENSG00000276332	ENSG00000276332	processed_pseudogene	processed_pseudogene	0.74	0.73	0.74	0.73	0	0			0	0	1_to_1	identical gene model		1	1	1	1														0
Fibroblast	ENSG00000276334		ENSG00000276334	ENSG00000276334	lncRNA	lncRNA	2.84	2.82639	2.78	2.78	1	1	0.00362621	2.39098e-16	0	0	1_to_1	identical gene model		1	1	1	1	diff_parts_same_contig													0
Fibroblast	ENSG00000276337		ENSG00000276337	ENSG00000276337	lncRNA	lncRNA	0.211	0.2075	0.185	0.185	0	0			0	0	1_to_1	identical gene model		1	1	1	1											0	EFO_1000044	0.03477	0
Fibroblast	ENSG00000276345			ENSG00000276345		protein_coding		89.4443		2.52		1				0.911273	hg38_spec_gene				5		1														0
Fibroblast	ENSG00000276348		ENSG00000276348	ENSG00000276348	lncRNA	lncRNA					0	0					1_to_1	identical gene model		2	2	1	1	diff_parts_same_contig, new_contig_added		Gap, GRC Housekeeping	GRC Housekeeping, Gap, Path Problem		High Signal Region								0
Fibroblast	ENSG00000276350	MIR6858		ENSG00000276350		miRNA						0					hg38_spec_gene				1		1	new_contig_added			Path Problem										0
Fibroblast	ENSG00000276351			ENSG00000276351		misc_RNA						0					hg38_spec_gene				1		1														0
Fibroblast	ENSG00000276352	MIR668		ENSG00000276352		miRNA						0					hg38_spec_gene				1		1				Variation										0
Fibroblast	ENSG00000276353	Metazoa_SRP		ENSG00000276353		misc_RNA						0					hg38_spec_gene				1		1	diff_parts_same_contig													0
Fibroblast	ENSG00000276359	Metazoa_SRP		ENSG00000276359		misc_RNA						0					hg38_spec_gene				1		1											0	EFO_0002496	0.042738	0
Fibroblast	ENSG00000276362		ENSG00000276362	ENSG00000276362	unprocessed_pseudogene	unprocessed_pseudogene					0	0					1_to_1	identical gene model		1	1	1	1														0
Fibroblast	ENSG00000276365	MIR145		ENSG00000276365		miRNA						0					hg38_spec_gene				1		1											0	EFO_0003060	0.013172	0
Fibroblast	ENSG00000276366	U3		ENSG00000276366		snoRNA						0					hg38_spec_gene				1		1														0
Fibroblast	ENSG00000276368	H2AC14	ENSG00000276368	ENSG00000276368	protein_coding	protein_coding	3.36829	3.28194	2.43	2.14	1	1	0.0036262	2.39098e-16	0.42961	0.42961	1_to_1	identical gene model		1	1	1	1	diff_parts_same_contig		Variation								0	EFO_0000763;EFO_0005741	0.50304	0
Fibroblast	ENSG00000276375		ENSG00000276375	ENSG00000276375	unprocessed_pseudogene	unprocessed_pseudogene					0	0					1_to_1	identical gene model		3	3	1	1	diff_parts_same_contig													0
Fibroblast	ENSG00000276376	U7		ENSG00000276376		snRNA						0					hg38_spec_gene				1		1											0	EFO_0000182	0.015522	0
Fibroblast	ENSG00000276380	UBE2NL	ENSG00000276380	ENSG00000276380	polymorphic_pseudogene	polymorphic_pseudogene	0.34	0.34	0.35	0.35	0	0			0.133333	0.133333	1_to_1	exon_length_diff	0.978537	1	1	1	1	hg19_errors_corrected, diff_parts_same_contig		Variation, Path Problem	Variation, Path Problem							0	EFO_0000311	0.014106	0
Fibroblast	ENSG00000276384		ENSG00000276384	ENSG00000276384	lncRNA	lncRNA	5.0881	4.9893	4.49	4.3	1	1	0.00362621	2.39098e-16	0	0	1_to_1	identical gene model		1	1	1	1	diff_parts_same_contig		Clone Problem	Clone Problem										0
Fibroblast	ENSG00000276385		ENSG00000276385	ENSG00000276385	processed_pseudogene	processed_pseudogene					0	0					1_to_1	identical gene model		1	1	1	1														0
Fibroblast	ENSG00000276386	CNTNAP3P2		ENSG00000276386		unprocessed_pseudogene		0.25		0.17		0				0.840363	hg38_spec_gene				24		1	diff_parts_same_contig			GRC Housekeeping, Gap, Path Problem		High Signal Region								0
Fibroblast	ENSG00000276388		ENSG00000276388	ENSG00000276388	unprocessed_pseudogene	unprocessed_pseudogene					0	0					1_to_1	identical gene model		1	1	1	1			Gap	Gap										0
Fibroblast	ENSG00000276390		ENSG00000276390	ENSG00000276390	lncRNA	lncRNA	2.8355	2.825	2.29	2.28	1	1	0.00362621	2.39098e-16	0	0	1_to_1	identical gene model		1	1	1	1											0	HP_0100806	0.004828	0
Fibroblast	ENSG00000276391		ENSG00000276391	ENSG00000276391	processed_pseudogene	processed_pseudogene					0	0					1_to_1	identical gene model		3	3	1	1	diff_parts_same_contig		Localization Problem, Gap											0
Fibroblast	ENSG00000276393		ENSG00000276393	ENSG00000276393	unprocessed_pseudogene	unprocessed_pseudogene					0	0					1_to_1	identical gene model		1	1	1	1											0	Orphanet_79383	0.0014783	0
Fibroblast	ENSG00000276396	Metazoa_SRP		ENSG00000276396		misc_RNA						0					hg38_spec_gene				1		1											0	EFO_0002496	0.045636	0
Fibroblast	ENSG00000276397	LINC01879	ENSG00000276397	ENSG00000276397	lncRNA	lncRNA	0.21	0.21	0.21	0.21	0	0			0.5	0.5	1_to_1	exon_length_diff	0.994685	2;1;3	3;2;1	3	3	new_contig_added, diff_parts_same_contig										0	EFO_0000305	0.038052	0
Fibroblast	ENSG00000276398			ENSG00000276398		misc_RNA						0					hg38_spec_gene				1		1														0
Fibroblast	ENSG00000276399	FLJ36000		ENSG00000276399		lncRNA						0					hg38_spec_gene				2		1	new_contig_added			Path Problem										0
Fibroblast	ENSG00000276400	VN1R9P	ENSG00000276400	ENSG00000276400	processed_pseudogene	processed_pseudogene					0	0					1_to_1	identical gene model		2	2	1	1	diff_parts_same_contig		Clone Problem	Clone Problem	Low Mappability									0
Fibroblast	ENSG00000276403		ENSG00000276403	ENSG00000276403	lncRNA	lncRNA	0.563	0.528182	0.475	0.4	0	0			0	0	1_to_1	identical gene model		1	1	1	1	diff_parts_same_contig													0
Fibroblast	ENSG00000276404	MIR6835		ENSG00000276404		miRNA						0					hg38_spec_gene				1		1				GRC Housekeeping										0
Fibroblast	ENSG00000276405	TRBV13		ENSG00000276405		TR_V_gene		2.31		2.31		0				0	hg38_spec_gene				2		1	new_contig_added			Unknown							0	OBI_1110021;EFO_0000616;EFO_0000311;EFO_0000544	0.0073916	0
Fibroblast	ENSG00000276406		ENSG00000276406	ENSG00000276406	lncRNA	lncRNA					0	0					1_to_1	identical gene model		1	1	1	1	diff_parts_same_contig		GRC Housekeeping, Localization Problem											0
Fibroblast	ENSG00000276407		ENSG00000276407	ENSG00000276407	lncRNA	lncRNA					0	0					1_to_1	identical gene model		4;3;5	3;5;4	3	3											0	EFO_0000519	0.013701	0
Fibroblast	ENSG00000276408		ENSG00000276408	ENSG00000276408	lncRNA	lncRNA	2.37825	2.31805	1.755	1.65	1	1	0.00362621	2.39098e-16	0	0	1_to_1	identical gene model		1	1	1	1														0
Fibroblast	ENSG00000276409	CCL14	ENSG00000276409	ENSG00000276409	protein_coding	protein_coding	1.93	1.91	1.93	1.91	0	0			0.946429	0.946429	1_to_1	identical gene model		2;3;3;4	3;2;4;3	4	4	new_contig_added										0	EFO_0008042	0.13948	0
Fibroblast	ENSG00000276410	H2BC3	ENSG00000276410	ENSG00000276410	protein_coding	protein_coding	1.29667	1.29167	1.365	1.355	0	0			0	0	1_to_1	identical gene model		1	1	1	1	diff_parts_same_contig		Variation	Variation							0	EFO_0000763;EFO_0005741	0.50304	0
Fibroblast	ENSG00000276411		ENSG00000276411	ENSG00000276411	lncRNA	lncRNA					0	0					1_to_1	identical gene model		2	2	1	1														0
Fibroblast	ENSG00000276412		ENSG00000276412	ENSG00000276412	lncRNA	lncRNA	1.09	0.554	1.09	0.43	0	0			0.5	0.166667	1_to_1	exon_count_diff		17	3	1	1			Path Problem, Gap	Gap, GRC Housekeeping	High Signal Region									0
Fibroblast	ENSG00000276413		ENSG00000276413	ENSG00000276413	processed_pseudogene	processed_pseudogene					0	0					1_to_1	identical gene model		1	1	1	1	diff_parts_same_contig													0
Fibroblast	ENSG00000276417		ENSG00000276417	ENSG00000276417	lncRNA	lncRNA	0.483226	0.480645	0.37	0.37	1	1	0.00362621	2.39098e-16	0.030303	0.030303	1_to_1	identical gene model		1	1	1	1											0	EFO_1000044	0.036588	0
Fibroblast	ENSG00000276418		ENSG00000276418	ENSG00000276418	protein_coding	protein_coding	0.410909	0.407273	0.31	0.3	0	0			0.993982	0.993982	1_to_1	identical gene model		8	8	1	1														0
Fibroblast	ENSG00000276422		ENSG00000276422	ENSG00000276422	lncRNA	lncRNA					0	0			1	1	1_to_1	identical gene model		2;3;2;2	3;2;2;2	4	4	diff_parts_same_contig		Gap, GRC Housekeeping	Gap, GRC Housekeeping	High Signal Region	High Signal Region								0
Fibroblast	ENSG00000276426			ENSG00000276426		misc_RNA						0					hg38_spec_gene				1		1														0
Fibroblast	ENSG00000276427	IGLL4P	ENSG00000276427	ENSG00000276427	unprocessed_pseudogene	unprocessed_pseudogene					0	0					1_to_1	identical gene model		1	1	1	1	diff_parts_same_contig		GRC Housekeeping, Localization Problem, Clone Problem	Clone Problem										0
Fibroblast	ENSG00000276428		ENSG00000276428	ENSG00000276428	processed_pseudogene	processed_pseudogene					0	0					1_to_1	identical gene model		1	1	1	1	new_contig_added		GRC Housekeeping	GRC Housekeeping										0
Fibroblast	ENSG00000276430	FAM25C	ENSG00000276430	ENSG00000276430	protein_coding	protein_coding					0	0			1	1	1_to_1	identical gene model		3	3	1	1	new_contig_added	yes	Path Problem, Clone Problem, Gap	Gap, Path Problem, GRC Housekeeping							0	MONDO_0004892	0.030178	0
Fibroblast	ENSG00000276431		ENSG00000276431	ENSG00000276431	processed_pseudogene	processed_pseudogene					0	0					1_to_1	identical gene model		1	1	1	1														0
Fibroblast	ENSG00000276434		ENSG00000276434	ENSG00000276434	lncRNA	lncRNA	2.64	2.635	2.56	2.555	0	0			0	0	1_to_1	identical gene model		1	1	1	1	diff_parts_same_contig										0	EFO_0000729	0.0019591	0
Fibroblast	ENSG00000276436		ENSG00000276436	ENSG00000276436	lncRNA	lncRNA	3.11238	3.09619	1.78	1.78	1	1	0.00362621	2.39098e-16	0	0	1_to_1	identical gene model		1	1	1	1														0
Fibroblast	ENSG00000276442	RNA5SP529		ENSG00000276442		rRNA						0					hg38_spec_gene				1		1	new_contig_added			Gap, Clone Problem, Path Problem										0
Fibroblast	ENSG00000276445		ENSG00000276445	ENSG00000276445	lncRNA	lncRNA	4.8317	4.67918	4.11	4.07	1	1	0.00362621	2.39098e-16	0	0	1_to_1	identical gene model		1	1	1	1	diff_parts_same_contig		Unknown	Unknown										0
Fibroblast	ENSG00000276449		ENSG00000276449	ENSG00000276449	lncRNA	lncRNA	0.307727	0.308222	0.265	0.26	1	1	0.00362621	2.39098e-16	0	0	1_to_1	identical gene model		1	1	1	1	diff_parts_same_contig													0
Fibroblast	ENSG00000276454		ENSG00000276454	ENSG00000276454	lncRNA	lncRNA	2.30333	2.29833	1.71	1.705	0	0			0	0	1_to_1	identical gene model		1	1	1	1														0
Fibroblast	ENSG00000276457	FKBP4P8	ENSG00000276457	ENSG00000276457	processed_pseudogene	processed_pseudogene					0	0			1	1	1_to_1	identical gene model	0.998245	1	1	1	1	diff_parts_same_contig		Gap, GRC Housekeeping	Localization Problem, Gap, GRC Housekeeping, Path Problem	High Signal Region	High Signal Region								0
Fibroblast	ENSG00000276460		ENSG00000276460	ENSG00000276460	unprocessed_pseudogene	unprocessed_pseudogene					0	0					1_to_1	identical gene model		5	5	1	1	diff_parts_same_contig		Path Problem	Path Problem										0
Fibroblast	ENSG00000276462	LINC03025	ENSG00000276462	ENSG00000276462	lncRNA	lncRNA					0	0			1	1	1_to_1	exon_count_diff		25;18;11;9;14;24;22	6;6;7;6;3;5;4	7	7			Gap, Missing sequence, Clone Problem, Path Problem	Gap, Clone Problem, GRC Housekeeping	High Signal Region	High Signal Region					0	EFO_0002609	0.035125	0
Fibroblast	ENSG00000276467		ENSG00000276467	ENSG00000276467	unprocessed_pseudogene	unprocessed_pseudogene					0	0					1_to_1	identical gene model		1	1	1	1														0
Fibroblast	ENSG00000276470			ENSG00000276470		misc_RNA						0				1	hg38_spec_gene				1		1														0
Fibroblast	ENSG00000276471		ENSG00000276471	ENSG00000276471	lncRNA	lncRNA					0	0					1_to_1	identical gene model		2	2	1	1														0
Fibroblast	ENSG00000276473		ENSG00000276473	ENSG00000276473	lncRNA	lncRNA					0	0					1_to_1	identical gene model		1	1	1	1														0
Fibroblast	ENSG00000276474		ENSG00000276474	ENSG00000276474	processed_pseudogene	processed_pseudogene					0	0					1_to_1	identical gene model		1	1	1	1	new_contig_added		Path Problem, Gap	Path Problem										0
Fibroblast	ENSG00000276475		ENSG00000276475	ENSG00000276475	processed_pseudogene	processed_pseudogene					0	0					1_to_1	identical gene model		1	1	1	1														0
Fibroblast	ENSG00000276476	LINC00540	ENSG00000276476	ENSG00000276476	lncRNA	lncRNA	0.16	0.16	0.16	0.16	0	0			0.954273	0.954273	1_to_1	identical gene model		2;2;2;2;2;4;3;2	4;2;2;2;2;2;3;2	8	8											0	EFO_0001064	0.020732	0
Fibroblast	ENSG00000276478		ENSG00000276478	ENSG00000276478	unprocessed_pseudogene	unprocessed_pseudogene					0	0					1_to_1	identical gene model		4	4	1	1	diff_parts_same_contig													0
Fibroblast	ENSG00000276479	MIR548AZ		ENSG00000276479		miRNA						0					hg38_spec_gene				1		1				GRC Housekeeping										0
Fibroblast	ENSG00000276484		ENSG00000276484	ENSG00000276484	unprocessed_pseudogene	unprocessed_pseudogene					0	0					1_to_1	identical gene model		2	2	1	1			Gap	Gap										0
Fibroblast	ENSG00000276486		ENSG00000276486	ENSG00000276486	processed_pseudogene	processed_pseudogene					0	0					1_to_1	identical gene model		1	1	1	1	diff_parts_same_contig													0
Fibroblast	ENSG00000276487		ENSG00000276487	ENSG00000276487	lncRNA	lncRNA					0	0					1_to_1	identical gene model		2;2;2;2	2;2;2;2	4	4														0
Fibroblast	ENSG00000276488		ENSG00000276488	ENSG00000276488	lncRNA	lncRNA	2.77421	2.81675	2.235	2.23	1	1	0.00362621	2.39098e-16	0	0	1_to_1	identical gene model		1	1	1	1	diff_parts_same_contig		Clone Problem	Clone Problem										0
Fibroblast	ENSG00000276489	MIR6829		ENSG00000276489		miRNA						0					hg38_spec_gene				1		1														0
Fibroblast	ENSG00000276490		ENSG00000276490	ENSG00000276490	protein_coding	protein_coding					0	0					1_to_1	identical gene model	0.999772	14	14	1	1	new_contig_added, diff_parts_same_contig		Variation	Variation							0	EFO_0000384	0.0021171	0
Fibroblast	ENSG00000276493	Metazoa_SRP		ENSG00000276493		misc_RNA						0					hg38_spec_gene				1		1														0
Fibroblast	ENSG00000276494			ENSG00000276494		misc_RNA						0					hg38_spec_gene				1		1	diff_parts_same_contig													0
Fibroblast	ENSG00000276496			ENSG00000276496		misc_RNA						0					hg38_spec_gene				1		1	diff_parts_same_contig													0
Fibroblast	ENSG00000276500	BMS1P14		ENSG00000276500		lncRNA		0.35		0.35		0				0	hg38_spec_gene				2		1	new_contig_added			Gap, GRC Housekeeping		High Signal Region								0
Fibroblast	ENSG00000276502			ENSG00000276502		lncRNA						0					hg38_spec_gene				3		1				Gap, GRC Housekeeping		High Signal Region								0
Fibroblast	ENSG00000276505		ENSG00000276505	ENSG00000276505	lncRNA	lncRNA	8.02972	7.8327	6.46	6.43	1	1	0.00362621	2.39098e-16	0	0	1_to_1	identical gene model		1	1	1	1	diff_parts_same_contig										0	MONDO_0100096	0.0099223	0
Fibroblast	ENSG00000276507		ENSG00000276507	ENSG00000276507	processed_pseudogene	processed_pseudogene					0	0					1_to_1	identical gene model		1	1	1	1			GRC Housekeeping, Localization Problem											0
Fibroblast	ENSG00000276508		ENSG00000276508	ENSG00000276508	lncRNA	lncRNA	2.4	2.39	2.4	2.39	0	0			0	0	1_to_1	identical gene model		1	1	1	1	new_contig_added		GRC Housekeeping, Variation	Variation, Gap, GRC Housekeeping										0
Fibroblast	ENSG00000276509		ENSG00000276509	ENSG00000276509	lncRNA	lncRNA	0.625333	0.9348	0.46	0.45	1	1	-0.218839	0.0673823	0.257233	0.0267974	1_to_1	exon_length_diff	0.984393	1	1	1	1	new_contig_added		Path Problem, Gap, Clone Problem, GRC Housekeeping	Path Problem, Gap, Missing sequence, Clone Problem	High Signal Region									0
Fibroblast	ENSG00000276514			ENSG00000276514		misc_RNA						0					hg38_spec_gene				1		1	diff_parts_same_contig													0
Fibroblast	ENSG00000276517		ENSG00000276517	ENSG00000276517	lncRNA	lncRNA	0.4318	0.426275	0.365	0.36	1	1	0.00362621	2.39098e-16	0	0	1_to_1	identical gene model		1	1	1	1	diff_parts_same_contig										0	EFO_0008511	0.001488	0
Fibroblast	ENSG00000276519		ENSG00000276519	ENSG00000276519	lncRNA	lncRNA					0	0					1_to_1	identical gene model		2	2	1	1	diff_parts_same_contig													0
Fibroblast	ENSG00000276520		ENSG00000276520	ENSG00000276520	processed_pseudogene	processed_pseudogene					0	0					1_to_1	identical gene model		1	1	1	1			Gap	Gap										0
Fibroblast	ENSG00000276521		ENSG00000276521	ENSG00000276521	unprocessed_pseudogene	unprocessed_pseudogene					0	0					1_to_1	identical gene model		3	3	1	1	diff_parts_same_contig													0
Fibroblast	ENSG00000276522	RN7SL462P		ENSG00000276522		misc_RNA						0					hg38_spec_gene				1		1	diff_parts_same_contig			Gap, GRC Housekeeping		High Signal Region								0
Fibroblast	ENSG00000276523		ENSG00000276523	ENSG00000276523	lncRNA	lncRNA	2.69385	2.67556	1.985	2.08	1	1	0.00362621	2.39098e-16	0	0	1_to_1	identical gene model		1	1	1	1														0
Fibroblast	ENSG00000276524		ENSG00000276524	ENSG00000276524	lncRNA	lncRNA	2.15676	2.145	1.66	1.655	1	1	0.00362621	2.39098e-16	0.116667	0.116667	1_to_1	identical gene model		2	2	1	1	new_contig_added, diff_parts_same_contig													0
Fibroblast	ENSG00000276525	Metazoa_SRP		ENSG00000276525		misc_RNA						0					hg38_spec_gene				1		1	diff_parts_same_contig													0
Fibroblast	ENSG00000276527		ENSG00000276527	ENSG00000276527	lncRNA	lncRNA	14.0496	13.5324	9.77	9.385	1	1	0.00362621	2.39098e-16	0	0	1_to_1	identical gene model		2	2	1	1														0
Fibroblast	ENSG00000276528			ENSG00000276528		misc_RNA						0					hg38_spec_gene				1		1	diff_parts_same_contig													0
Fibroblast	ENSG00000276529		ENSG00000276529	ENSG00000276529	lncRNA	lncRNA	28.8373	28.0918	22.72	21.35	1	1	0.00362663	2.39098e-16	0	0	1_to_1	identical gene model		1	1	1	1	diff_parts_same_contig													0
Fibroblast	ENSG00000276530			ENSG00000276530		misc_RNA						0					hg38_spec_gene				1		1														0
Fibroblast	ENSG00000276531	SNX19P4	ENSG00000276531	ENSG00000276531	unprocessed_pseudogene	unprocessed_pseudogene					0	0					1_to_1	identical gene model		1	1	1	1				GRC Housekeeping										0
Fibroblast	ENSG00000276532	Metazoa_SRP		ENSG00000276532		misc_RNA						0					hg38_spec_gene				1		1	diff_parts_same_contig			Clone Problem										0
Fibroblast	ENSG00000276533		ENSG00000276533	ENSG00000276533	lncRNA	lncRNA	5.77581	5.74465	3.87	3.85	1	1	0.00362621	2.39098e-16	0	0	1_to_1	identical gene model		1	1	1	1											0	EFO_0000384	0.0052221	0
Fibroblast	ENSG00000276535		ENSG00000276535	ENSG00000276535	processed_pseudogene	processed_pseudogene					0	0					1_to_1	identical gene model		1	1	1	1	diff_parts_same_contig													0
Fibroblast	ENSG00000276538		ENSG00000276538	ENSG00000276538	unprocessed_pseudogene	unprocessed_pseudogene					0	0					1_to_1	identical gene model		1	1	1	1	diff_parts_same_contig													0
Fibroblast	ENSG00000276540	REXO1L10P	ENSG00000276540	ENSG00000276540	processed_pseudogene	processed_pseudogene					0	0					1_to_1	identical gene model		2	2	1	1			Gap	Gap, GRC Housekeeping	High Signal Region	High Signal Region								0
Fibroblast	ENSG00000276542		ENSG00000276542	ENSG00000276542	lncRNA	lncRNA					0	0					1_to_1	identical gene model		1	1	1	1											0	EFO_1001841	0.047565	0
Fibroblast	ENSG00000276544	RN7SL453P		ENSG00000276544		misc_RNA						0					hg38_spec_gene				1		1				Gap, Path Problem, GRC Housekeeping, Clone Problem										0
Fibroblast	ENSG00000276545	PCDHGB9P	ENSG00000276545	ENSG00000276545	unprocessed_pseudogene	unprocessed_pseudogene	0.428333	0.460526	0.34	0.35	1	1	0.00362621	2.39098e-16	0	0	1_to_1	identical gene model		2	2	1	1	diff_parts_same_contig		Path Problem	Path Problem										0
Fibroblast	ENSG00000276546	Y_RNA		ENSG00000276546		misc_RNA						0					hg38_spec_gene				1		1	new_contig_added			GRC Housekeeping, Localization Problem		High Signal Region								0
Fibroblast	ENSG00000276547	PCDHGB5	ENSG00000276547	ENSG00000276547	protein_coding	protein_coding	2.9128	3.01942	1.84	1.94	1	1	0.0036257	2.39098e-16	0.99428	0.99428	1_to_1	identical gene model		4;1	1;4	2	2	diff_parts_same_contig, new_contig_added		Path Problem	Path Problem							0	EFO_0004584	0.043907	0
Fibroblast	ENSG00000276548		ENSG00000276548	ENSG00000276548	unprocessed_pseudogene	unprocessed_pseudogene					0	0					1_to_1	identical gene model		1	1	1	1	diff_parts_same_contig		Clone Problem, Unknown	Clone Problem, Unknown										0
Fibroblast	ENSG00000276550	HERC2P2	ENSG00000276550	ENSG00000276550	transcribed_unprocessed_pseudogene	transcribed_unprocessed_pseudogene	20.7062	20.7088	20.07	19.74	1	1	0.00977886	0.00109846	0.616654	0.616824	1_to_1	identical gene model		32;2;5;6;32	32;32;5;6;2	5	5	diff_parts_same_contig, new_contig_added		Variation, Gap, Path Problem, Missing sequence, GRC Housekeeping	Gap, Variation, Path Problem, GRC Housekeeping	High Signal Region	High Signal Region					0	EFO_0000616	0.012258	0
Fibroblast	ENSG00000276556		ENSG00000276556	ENSG00000276556	unprocessed_pseudogene	unprocessed_pseudogene					0	0					1_to_1	identical gene model		1	1	1	1	diff_parts_same_contig, new_contig_added		Gap, Localization Problem, GRC Housekeeping	Gap, Localization Problem, GRC Housekeeping										0
Fibroblast	ENSG00000276557	TRBV18		ENSG00000276557		TR_V_gene						0					hg38_spec_gene				2		1	new_contig_added			Unknown							0	EFO_0000311	0.0051741	0
Fibroblast	ENSG00000276562	RN7SL565P		ENSG00000276562		misc_RNA						0					hg38_spec_gene				1		1				Gap, GRC Housekeeping		High Signal Region								0
Fibroblast	ENSG00000276563		ENSG00000276563	ENSG00000276563	processed_pseudogene	processed_pseudogene					0	0					1_to_1	identical gene model		1	1	1	1														0
Fibroblast	ENSG00000276564		ENSG00000276564	ENSG00000276564	lncRNA	lncRNA	0.435556	0.423158	0.365	0.35	1	1	0.00362621	2.39098e-16	0	0	1_to_1	identical gene model		1	1	1	1											0	HP_0012864	0.02151	0
Fibroblast	ENSG00000276566	IGKV1D-13	ENSG00000276566	ENSG00000276566	IG_V_gene	IG_V_gene					0	0					1_to_1	exon_length_diff	0.997297	2	2	1	1	new_contig_added		Path Problem, Gap, GRC Housekeeping, Localization Problem	Path Problem, Gap							0	EFO_0000280	0.03386	0
Fibroblast	ENSG00000276568	Metazoa_SRP		ENSG00000276568		misc_RNA						0					hg38_spec_gene				1		1	diff_parts_same_contig													0
Fibroblast	ENSG00000276569		ENSG00000276569	ENSG00000276569	processed_pseudogene	processed_pseudogene	0.2	0.2	0.2	0.2	0	0			0	0	1_to_1	identical gene model		1	1	1	1	diff_parts_same_contig													0
Fibroblast	ENSG00000276570		ENSG00000276570	ENSG00000276570	lncRNA	lncRNA		2.17403		2.045	0	1			1	0.892016	1_to_1	identical gene model		1	1	1	1	diff_parts_same_contig		Variation	Variation							0	EFO_0000384	0.0012462	0
Fibroblast	ENSG00000276571		ENSG00000276571	ENSG00000276571	lncRNA	lncRNA	4.23207	4.05581	3.87	3.65	1	1	0.00362621	2.39098e-16	0	0	1_to_1	identical gene model		1	1	1	1														0
Fibroblast	ENSG00000276573		ENSG00000276573	ENSG00000276573	lncRNA	lncRNA	12.26	12.22	12.26	12.22	0	0			0	0	1_to_1	identical gene model		1	1	1	1														0
Fibroblast	ENSG00000276575	MIR6895		ENSG00000276575		miRNA						0					hg38_spec_gene				1		1				Path Problem										0
Fibroblast	ENSG00000276576	MRPL30P1	ENSG00000276576	ENSG00000276576	processed_pseudogene	processed_pseudogene					0	0			1	1	1_to_1	identical gene model		1	1	1	1			Variation, GRC Housekeeping	GRC Housekeeping										0
Fibroblast	ENSG00000276577	RNU6-467P		ENSG00000276577		snRNA						0					hg38_spec_gene				1		1														0
Fibroblast	ENSG00000276578		ENSG00000276578	ENSG00000276578	unprocessed_pseudogene	unprocessed_pseudogene	0.96	0.96	0.96	0.96	0	0			0.75	0.75	1_to_1	identical gene model		4	4	1	1	diff_parts_same_contig, new_contig_added													0
Fibroblast	ENSG00000276580	MIR8055		ENSG00000276580		miRNA						0					hg38_spec_gene				1		1	diff_parts_same_contig			Variation										0
Fibroblast	ENSG00000276581	SPATA31A5	ENSG00000233788	ENSG00000276581	protein_coding	protein_coding					0	0					1_to_1	transcript_count_diff		4;3	4	2	1		yes	Gap, GRC Housekeeping	Gap, GRC Housekeeping	High Signal Region	High Signal Region								0
Fibroblast	ENSG00000276584	MIR6737		ENSG00000276584		miRNA						0					hg38_spec_gene				1		1														0
Fibroblast	ENSG00000276586		ENSG00000276586	ENSG00000276586	unprocessed_pseudogene	unprocessed_pseudogene					0	0					1_to_1	identical gene model		1	1	1	1														0
Fibroblast	ENSG00000276588	RN7SL322P		ENSG00000276588		misc_RNA						0					hg38_spec_gene				1		1	diff_parts_same_contig													0
Fibroblast	ENSG00000276592	PHB1P6	ENSG00000276592	ENSG00000276592	processed_pseudogene	processed_pseudogene					0	0			1	0.9	1_to_1	identical gene model		1	1	1	1	new_contig_added		Gap, Path Problem	Path Problem										0
Fibroblast	ENSG00000276593		ENSG00000276593	ENSG00000276593	lncRNA	lncRNA	1.64571	1.63857	1.98	1.97	0	0			0	0	1_to_1	identical gene model		1	1	1	1											0	EFO_1000044;EFO_0000305	0.038052	0
Fibroblast	ENSG00000276596	U2		ENSG00000276596		snRNA						0					hg38_spec_gene				1		1	new_contig_added			Gap, Clone Problem, Unknown, GRC Housekeeping		High Signal Region								0
Fibroblast	ENSG00000276597	TRBV11-3		ENSG00000276597		TR_V_gene		1.155		1.155		0				0	hg38_spec_gene				2		1	new_contig_added			Unknown							0	Orphanet_179006	0.091441	0
Fibroblast	ENSG00000276598	MIR6893		ENSG00000276598		miRNA						0					hg38_spec_gene				1		1	diff_parts_same_contig			Clone Problem										0
Fibroblast	ENSG00000276599	RNA5SP411	ENSG00000276599	ENSG00000276599	rRNA_pseudogene	rRNA_pseudogene					0	0					1_to_1	identical gene model		1	1	1	1	diff_parts_same_contig		GRC Housekeeping, Localization Problem	Gap, Clone Problem										0
Fibroblast	ENSG00000276600	RAB7B		ENSG00000276600		protein_coding		5.95919		5.35		1				0.98303	hg38_spec_gene				6;5;6;5;3		5	new_contig_added			Gap							0	EFO_0005091	0.032137	0
Fibroblast	ENSG00000276601	Metazoa_SRP		ENSG00000276601		misc_RNA						0					hg38_spec_gene				1		1	diff_parts_same_contig			GRC Housekeeping, Gap							0	EFO_0000702	0.012054	0
Fibroblast	ENSG00000276603		ENSG00000276603	ENSG00000276603	lncRNA	lncRNA	3.38545	3.32739	2.16	2.27	1	1	0.00362621	2.39098e-16	0	0	1_to_1	identical gene model		1	1	1	1														0
Fibroblast	ENSG00000276605		ENSG00000276605	ENSG00000276605	processed_pseudogene	processed_pseudogene					0	0					1_to_1	identical gene model		1	1	1	1	diff_parts_same_contig													0
Fibroblast	ENSG00000276609			ENSG00000276609		misc_RNA						0					hg38_spec_gene				1		1	diff_parts_same_contig													0
Fibroblast	ENSG00000276610	SNORD64		ENSG00000276610		snoRNA						0					hg38_spec_gene				1		1				Gap, GRC Housekeeping							0	MONDO_0008300	0.0036958	0
Fibroblast	ENSG00000276612		ENSG00000276612	ENSG00000276612	protein_coding	protein_coding	0.294167	0.283846	0.275	0.26	0	0			0.999757	0.999747	1_to_1	identical gene model	0.999904	7	7	1	1	new_contig_added		Path Problem, GRC Housekeeping	Path Problem, GRC Housekeeping		High Signal Region								0
Fibroblast	ENSG00000276620		ENSG00000276620	ENSG00000276620	processed_pseudogene	processed_pseudogene					0	0					1_to_1	identical gene model		1	1	1	1	diff_parts_same_contig													0
Fibroblast	ENSG00000276622	MIR6499		ENSG00000276622		miRNA						0					hg38_spec_gene				1		1														0
Fibroblast	ENSG00000276623		ENSG00000276623	ENSG00000276623	processed_pseudogene	processed_pseudogene					0	0					1_to_1	identical gene model		1	1	1	1	diff_parts_same_contig		GRC Housekeeping											0
Fibroblast	ENSG00000276626	7SK		ENSG00000276626		misc_RNA						0					hg38_spec_gene				1		1											0	EFO_1001496	0.0073916	0
Fibroblast	ENSG00000276627		ENSG00000276627	ENSG00000276627	lncRNA	lncRNA					0	0					1_to_1	identical gene model		4;3;2;2	3;2;2;4	4	4	new_contig_added, diff_parts_same_contig										0	EFO_0000326	0.032597	0
Fibroblast	ENSG00000276631		ENSG00000276631	ENSG00000276631	lncRNA	lncRNA					0	0					1_to_1	identical gene model		1	1	1	1	diff_parts_same_contig													0
Fibroblast	ENSG00000276632		ENSG00000276632	ENSG00000276632	processed_pseudogene	processed_pseudogene					0	0					1_to_1	identical gene model		1	1	1	1			GRC Housekeeping											0
Fibroblast	ENSG00000276633		ENSG00000276633	ENSG00000276633	lncRNA	lncRNA	0.249474	0.242	0.19	0.185	0	1	0.00362621	2.39098e-16	0	0	1_to_1	identical gene model		1	1	1	1														0
Fibroblast	ENSG00000276637			ENSG00000276637		unprocessed_pseudogene						0					hg38_spec_gene				2		1														0
Fibroblast	ENSG00000276638		ENSG00000276638	ENSG00000276638	lncRNA	lncRNA					0	0					1_to_1	identical gene model		1	1	1	1	diff_parts_same_contig													0
Fibroblast	ENSG00000276639	MIR7154		ENSG00000276639		miRNA						0					hg38_spec_gene				1		1	diff_parts_same_contig													0
Fibroblast	ENSG00000276641	MIR6769A		ENSG00000276641		miRNA						0					hg38_spec_gene				1		1														0
Fibroblast	ENSG00000276642			ENSG00000276642		snRNA						0					hg38_spec_gene				1		1														0
Fibroblast	ENSG00000276643			ENSG00000276643		snoRNA						0					hg38_spec_gene				1		1														0
Fibroblast	ENSG00000276644	DACH1	ENSG00000276644	ENSG00000276644	protein_coding	protein_coding					0	0			0.979592	0.979592	1_to_1	exon_length_diff	0.996582	8;11;12;7	8;11;7;12	4	4	new_contig_added, diff_parts_same_contig		Variation	Variation							0	EFO_0005091	0.42859	0
Fibroblast	ENSG00000276645	Metazoa_SRP		ENSG00000276645		misc_RNA		3.13		3.13		0					hg38_spec_gene				1		1														0
Fibroblast	ENSG00000276647	KRTAP12-6P	ENSG00000276647	ENSG00000276647	processed_pseudogene	processed_pseudogene					0	0					1_to_1	identical gene model		1	1	1	1	diff_parts_same_contig													0
Fibroblast	ENSG00000276649		ENSG00000276649	ENSG00000276649	lncRNA	lncRNA	4.0273	3.982	3.48	3.47	1	1	0.00362621	2.39098e-16	0.621083	0.621083	1_to_1	identical gene model		1;3;3	3;1;3	3	3											0	EFO_0000729	0.0021705	0
Fibroblast	ENSG00000276650		ENSG00000276650	ENSG00000276650	unprocessed_pseudogene	unprocessed_pseudogene					0	0					1_to_1	identical gene model		2	2	1	1														0
Fibroblast	ENSG00000276651		ENSG00000276651	ENSG00000276651	lncRNA	lncRNA	0.339545	0.33087	0.245	0.23	1	1	0.00362621	2.39098e-16	0	0	1_to_1	identical gene model		1	1	1	1											0	EFO_0000305	0.042443	0
Fibroblast	ENSG00000276653	RN7SL856P		ENSG00000276653		misc_RNA						0					hg38_spec_gene				1		1	diff_parts_same_contig													0
Fibroblast	ENSG00000276656	MIR6083		ENSG00000276656		miRNA						0					hg38_spec_gene				1		1	diff_parts_same_contig													0
Fibroblast	ENSG00000276662		ENSG00000276662	ENSG00000276662	unprocessed_pseudogene	unprocessed_pseudogene	0.62	0.62	0.62	0.62	0	0			0	0	1_to_1	identical gene model		2	2	1	1	diff_parts_same_contig		Gap	Gap										0
Fibroblast	ENSG00000276663		ENSG00000276663	ENSG00000276663	lncRNA	lncRNA	0.91375	0.956667	0.995	1.01	0	0			0	0	1_to_1	identical gene model		1	1	1	1														0
Fibroblast	ENSG00000276664			ENSG00000276664		misc_RNA						0				1	hg38_spec_gene				1		1	diff_parts_same_contig			Clone Problem										0
Fibroblast	ENSG00000276667		ENSG00000276667	ENSG00000276667	unprocessed_pseudogene	unprocessed_pseudogene	71.265	70.8275	69.775	69.42	0	0			0.2	0.2	1_to_1	identical gene model		1	1	1	1														0
Fibroblast	ENSG00000276668		ENSG00000276668	ENSG00000276668	lncRNA	lncRNA	2.06667	2.05833	1.91	1.9	0	0			0	0	1_to_1	identical gene model		1	1	1	1	diff_parts_same_contig		Clone Problem, Variation	Clone Problem, Variation							0	MONDO_0100096	0.041711	0
Fibroblast	ENSG00000276669	Metazoa_SRP		ENSG00000276669		misc_RNA						0					hg38_spec_gene				1		1														0
Fibroblast	ENSG00000276670			ENSG00000276670		misc_RNA						0					hg38_spec_gene				1		1														0
Fibroblast	ENSG00000276672		ENSG00000276672	ENSG00000276672	lncRNA	lncRNA	0.354737	0.36275	0.22	0.225	1	1	0.00362621	2.39098e-16	0	0	1_to_1	identical gene model		1	1	1	1														0
Fibroblast	ENSG00000276673			ENSG00000276673		misc_RNA						0					hg38_spec_gene				1		1	diff_parts_same_contig													0
Fibroblast	ENSG00000276674	IGKV1OR1-1	ENSG00000276674	ENSG00000276674	IG_V_pseudogene	IG_V_pseudogene		17.33		17.33	0	0			1	0.5	1_to_1	exon_count_diff		5	2	1	1	new_contig_added		GRC Housekeeping, Localization Problem, Missing sequence, Path Problem, Gap	Gap, Clone Problem, Path Problem	High Signal Region									0
Fibroblast	ENSG00000276675			ENSG00000276675		misc_RNA						0					hg38_spec_gene				1		1				Clone Problem										0
Fibroblast	ENSG00000276678			ENSG00000276678		misc_RNA						0					hg38_spec_gene				1		1	diff_parts_same_contig													0
Fibroblast	ENSG00000276680			ENSG00000276680		misc_RNA						0					hg38_spec_gene				1		1														0
Fibroblast	ENSG00000276685			ENSG00000276685		misc_RNA						0					hg38_spec_gene				1		1	diff_parts_same_contig													0
Fibroblast	ENSG00000276687		ENSG00000276687	ENSG00000276687	lncRNA	lncRNA	0.23	0.23	0.23	0.23	0	0			0	0	1_to_1	exon_count_diff		29	2	1	1	new_contig_added		GRC Housekeeping	GRC Housekeeping										0
Fibroblast	ENSG00000276688		ENSG00000276688	ENSG00000276688	lncRNA	lncRNA					0	0					1_to_1	identical gene model		1	1	1	1	diff_parts_same_contig													0
Fibroblast	ENSG00000276689		ENSG00000276689	ENSG00000276689	processed_pseudogene	processed_pseudogene	1.74	1.73	1.74	1.73	0	0			0	0	1_to_1	identical gene model		1	1	1	1	diff_parts_same_contig		Gap											0
Fibroblast	ENSG00000276690			ENSG00000276690		misc_RNA						0					hg38_spec_gene				1		1	diff_parts_same_contig													0
Fibroblast	ENSG00000276691		ENSG00000276691	ENSG00000276691	lncRNA	lncRNA	3.17625	3.16812	2.875	2.875	1	1	0.00362621	2.39098e-16	0	0	1_to_1	identical gene model		1	1	1	1											0	EFO_0003758	0.0036984	0
Fibroblast	ENSG00000276693		ENSG00000276693	ENSG00000276693	lncRNA	lncRNA	14.87	14.84	14.87	14.84	0	0			0	0	1_to_1	identical gene model		1	1	1	1														0
Fibroblast	ENSG00000276696	Y_RNA		ENSG00000276696		misc_RNA						0					hg38_spec_gene				1		1														0
Fibroblast	ENSG00000276698		ENSG00000276698	ENSG00000276698	lncRNA	lncRNA	5.3335	5.24721	4.405	4.22	1	1	0.00362621	2.39098e-16	0	0	1_to_1	identical gene model		1	1	1	1	diff_parts_same_contig		Variation	Variation										0
Fibroblast	ENSG00000276699	TRAJ36	ENSG00000276699	ENSG00000276699	TR_J_gene	TR_J_gene					0	0					1_to_1	exon_count_diff		4	1	1	1	new_contig_added, diff_parts_same_contig		Variation, GRC Housekeeping	Variation, GRC Housekeeping							0	MONDO_0100096	0.0092408	0
Fibroblast	ENSG00000276700	RNA5-8SN4		ENSG00000276700		rRNA						0				1	hg38_spec_gene				1		1														0
Fibroblast	ENSG00000276702		ENSG00000276702	ENSG00000276702	lncRNA	lncRNA	0.904444	0.903	0.93	0.94	0	0			0	0	1_to_1	identical gene model		1	1	1	1														0
Fibroblast	ENSG00000276703	RPS29P32	ENSG00000276703	ENSG00000276703	processed_pseudogene	processed_pseudogene					0	0					1_to_1	identical gene model		1	1	1	1	diff_parts_same_contig													0
Fibroblast	ENSG00000276704		ENSG00000276704	ENSG00000276704	lncRNA	lncRNA	2.8325	2.8225	2.41	2.405	0	0			0	0	1_to_1	identical gene model		1	1	1	1														0
Fibroblast	ENSG00000276706			ENSG00000276706		misc_RNA						0					hg38_spec_gene				1		1	diff_parts_same_contig			Path Problem										0
Fibroblast	ENSG00000276707		ENSG00000276707	ENSG00000276707	lncRNA	lncRNA					0	0				1	1_to_1	exon_count_diff		5	2	1	1	new_contig_added		GRC Housekeeping, Variation	Variation, Gap, GRC Housekeeping										0
Fibroblast	ENSG00000276710	CSPG4P10	ENSG00000205271	ENSG00000276710	pseudogene	transcribed_unprocessed_pseudogene		2.23051		1.58	0	1			0.999231	0.592485	1_to_1	exon_count_diff		12;7	7;12	2	2	new_contig_added		Variation, Unknown, GRC Housekeeping, Gap	Unknown, GRC Housekeeping	High Signal Region	High Signal Region								0
Fibroblast	ENSG00000276711	U2		ENSG00000276711		snRNA						0					hg38_spec_gene				1		1														0
Fibroblast	ENSG00000276712	MIR7111		ENSG00000276712		miRNA						0					hg38_spec_gene				1		1	diff_parts_same_contig			GRC Housekeeping							0	EFO_0000191	0.0015794	0
Fibroblast	ENSG00000276713	Metazoa_SRP		ENSG00000276713		misc_RNA						0					hg38_spec_gene				1		1														0
Fibroblast	ENSG00000276715	YWHAEP7	ENSG00000276715	ENSG00000276715	transcribed_unprocessed_pseudogene	transcribed_unprocessed_pseudogene					0	0					1_to_1	exon_count_diff		4;10;2	4;7;2	3	3	new_contig_added		Variation, GRC Housekeeping	Variation, Gap, GRC Housekeeping										0
Fibroblast	ENSG00000276717	PRSS47P	ENSG00000276717	ENSG00000276717	transcribed_unprocessed_pseudogene	transcribed_unprocessed_pseudogene					0	0					1_to_1	identical gene model		5;4	5;4	2	2														0
Fibroblast	ENSG00000276718		ENSG00000276718	ENSG00000276718	lncRNA	lncRNA	3.91173	3.92519	3.03	3.02	1	1	0.00362621	2.39098e-16	0	0	1_to_1	identical gene model		1	1	1	1	diff_parts_same_contig													0
Fibroblast	ENSG00000276721		ENSG00000276721	ENSG00000276721	unprocessed_pseudogene	unprocessed_pseudogene					0	0					1_to_1	identical gene model		1	1	1	1			Unknown, Path Problem	Unknown, Path Problem										0
Fibroblast	ENSG00000276722			ENSG00000276722		misc_RNA						0					hg38_spec_gene				1		1	diff_parts_same_contig													0
Fibroblast	ENSG00000276723	Y_RNA		ENSG00000276723		misc_RNA						0					hg38_spec_gene				1		1	new_contig_added			Gap, Localization Problem, GRC Housekeeping, Path Problem										0
Fibroblast	ENSG00000276724		ENSG00000276724	ENSG00000276724	lncRNA	lncRNA	8.02217	7.98968	7.205	7.145	1	1	0.00362622	2.39098e-16	0	0	1_to_1	identical gene model		1	1	1	1			Missing sequence, Variation	Missing sequence, Variation	High Signal Region	High Signal Region					0	EFO_0000519	0.01589	0
Fibroblast	ENSG00000276727		ENSG00000276727	ENSG00000276727	lncRNA	lncRNA	2.32939	2.279	1.93	1.92	1	1	0.00362621	2.39098e-16	0.0730392	0.0730392	1_to_1	identical gene model		1	1	1	1														0
Fibroblast	ENSG00000276728		ENSG00000276728	ENSG00000276728	lncRNA	lncRNA	3.88393	3.78397	3.46	3.3	1	1	0.00362644	2.39098e-16	0	0	1_to_1	identical gene model		1	1	1	1	new_contig_added		GRC Housekeeping	GRC Housekeeping							0	MONDO_0100096	0.013954	0
Fibroblast	ENSG00000276729	Metazoa_SRP		ENSG00000276729		misc_RNA						0					hg38_spec_gene				1		1	diff_parts_same_contig													0
Fibroblast	ENSG00000276730			ENSG00000276730		misc_RNA						0					hg38_spec_gene				1		1														0
Fibroblast	ENSG00000276733	MIR7158		ENSG00000276733		miRNA						0					hg38_spec_gene				1		1														0
Fibroblast	ENSG00000276735	Metazoa_SRP		ENSG00000276735		misc_RNA						0					hg38_spec_gene				1		1														0
Fibroblast	ENSG00000276738		ENSG00000276738	ENSG00000276738	processed_pseudogene	processed_pseudogene					0	0					1_to_1	identical gene model		1	1	1	1	diff_parts_same_contig		GRC Housekeeping											0
Fibroblast	ENSG00000276740		ENSG00000276740	ENSG00000276740	lncRNA	lncRNA	1.74071	1.73	0.925	0.925	0	0			0	0	1_to_1	identical gene model		1	1	1	1											0	EFO_1000044	0.03477	0
Fibroblast	ENSG00000276742		ENSG00000276742	ENSG00000276742	lncRNA	lncRNA	7.83625	7.79125	6.36	6.335	1	1	0.00362621	2.39098e-16	0	0	1_to_1	identical gene model		1	1	1	1											0	EFO_0003758	0.0065179	0
Fibroblast	ENSG00000276744		ENSG00000276744	ENSG00000276744	lncRNA	lncRNA	1.41042	1.40396	1.135	1.13	1	1	0.00362621	2.39098e-16	0	0	1_to_1	identical gene model		1	1	1	1											0	EFO_0003758	0.0035562	0
Fibroblast	ENSG00000276746	Metazoa_SRP		ENSG00000276746		misc_RNA						0					hg38_spec_gene				1		1				GRC Housekeeping										0
Fibroblast	ENSG00000276747	PADI6	ENSG00000276747	ENSG00000276747	protein_coding	protein_coding					0	0					1_to_1	exon_count_diff		19	16	1	1	new_contig_added, diff_parts_same_contig		Clone Problem, GRC Housekeeping, Localization Problem	Clone Problem			1	Preimplantation embryonic lethality 2	3	known_molec_cause	0	Orphanet_400008	0.66165	0
Fibroblast	ENSG00000276753	MIR6821		ENSG00000276753		miRNA						0					hg38_spec_gene				1		1				Clone Problem										0
Fibroblast	ENSG00000276754		ENSG00000276754	ENSG00000276754	lncRNA	lncRNA	5.04286	5.00429	3.285	3.27	0	0			0	0	1_to_1	identical gene model		1	1	1	1	diff_parts_same_contig		Clone Problem	Clone Problem										0
Fibroblast	ENSG00000276755		ENSG00000276755	ENSG00000276755	unprocessed_pseudogene	unprocessed_pseudogene					0	0					1_to_1	identical gene model		1	1	1	1	new_contig_added		Variation, Gap	Variation, Gap, GRC Housekeeping	Low Mappability									0
Fibroblast	ENSG00000276756	KMT2CP2	ENSG00000276756	ENSG00000276756	transcribed_unprocessed_pseudogene	transcribed_unprocessed_pseudogene					0	0			1	1	1_to_1	exon_count_diff		12;18	9;10	2	2	new_contig_added		GRC Housekeeping, Localization Problem, Missing sequence, Gap, Path Problem	Gap, Clone Problem, Path Problem	High Signal Region									0
Fibroblast	ENSG00000276757	RN7SL192P		ENSG00000276757		misc_RNA		4.36		3.77		0				0	hg38_spec_gene				1		1	diff_parts_same_contig													0
Fibroblast	ENSG00000276758		ENSG00000276758	ENSG00000276758	unprocessed_pseudogene	unprocessed_pseudogene					0	0					1_to_1	identical gene model		1	1	1	1	new_contig_added		Variation, GRC Housekeeping	Variation, GRC Housekeeping										0
Fibroblast	ENSG00000276759		ENSG00000276759	ENSG00000276759	lncRNA	lncRNA					0	0					1_to_1	identical gene model		7	7	1	1											0	EFO_0000729	0.010376	0
Fibroblast	ENSG00000276760			ENSG00000276760		protein_coding						0				1	hg38_spec_gene				11;8		2														0
Fibroblast	ENSG00000276763		ENSG00000276763	ENSG00000276763	processed_pseudogene	processed_pseudogene	3.55875	3.53875	2.465	2.455	0	0			0	0	1_to_1	identical gene model		1	1	1	1														0
Fibroblast	ENSG00000276764	Metazoa_SRP		ENSG00000276764		misc_RNA						0					hg38_spec_gene				1		1														0
Fibroblast	ENSG00000276765	MIR8073		ENSG00000276765		miRNA						0					hg38_spec_gene				1		1														0
Fibroblast	ENSG00000276768		ENSG00000276768	ENSG00000276768	lncRNA	lncRNA	3.23077	3.21154	2.13	2.11	0	0			0	0	1_to_1	identical gene model		1	1	1	1														0
Fibroblast	ENSG00000276769	MIR6752		ENSG00000276769		miRNA						0					hg38_spec_gene				1		1	diff_parts_same_contig													0
Fibroblast	ENSG00000276770	MIR6780B		ENSG00000276770		miRNA						0					hg38_spec_gene				1		1	diff_parts_same_contig			GRC Housekeeping										0
Fibroblast	ENSG00000276771			ENSG00000276771		misc_RNA						0				1	hg38_spec_gene				1		1	diff_parts_same_contig													0
Fibroblast	ENSG00000276772		ENSG00000276772	ENSG00000276772	lncRNA	lncRNA	0.255	0.255	0.23	0.23	0	0			0	0	1_to_1	identical gene model		1	1	1	1	diff_parts_same_contig										0	MONDO_0100096	0.021514	0
Fibroblast	ENSG00000276775	IGHV4-4	ENSG00000211936	ENSG00000276775	IG_V_gene	IG_V_gene					0	0					1_to_1	exon_length_diff	0.969936	2	2	1	1	new_contig_added		Path Problem, Variation	Path Problem							0	OBI_1110021;EFO_0000544	0.10265	0
Fibroblast	ENSG00000276778	LINC02227	ENSG00000276778	ENSG00000276778	lncRNA	lncRNA					0	0					1_to_1	identical gene model		7	7	1	1											0	EFO_1000044	0.039515	0
Fibroblast	ENSG00000276782	Metazoa_SRP		ENSG00000276782		misc_RNA						0					hg38_spec_gene				1		1														0
Fibroblast	ENSG00000276784			ENSG00000276784		misc_RNA						0					hg38_spec_gene				1		1														0
Fibroblast	ENSG00000276786		ENSG00000276786	ENSG00000276786	lncRNA	lncRNA	0.21	0.21	0.21	0.21	0	0			0	0	1_to_1	identical gene model		1	1	1	1	diff_parts_same_contig													0
Fibroblast	ENSG00000276788	SNORD26		ENSG00000276788		snoRNA						0					hg38_spec_gene				1		1											0	MONDO_0005178	0.0022175	0
Fibroblast	ENSG00000276789	MRGPRX8P	ENSG00000276789	ENSG00000276789	processed_pseudogene	processed_pseudogene					0	0					1_to_1	identical gene model		1	1	1	1	diff_parts_same_contig													0
Fibroblast	ENSG00000276790		ENSG00000276790	ENSG00000276790	lncRNA	lncRNA	2.43917	2.42583	1.83	1.82	0	0			0	0	1_to_1	identical gene model		1	1	1	1			GRC Housekeeping, Path Problem, Gap	GRC Housekeeping, Gap										0
Fibroblast	ENSG00000276791		ENSG00000276791	ENSG00000276791	lncRNA	lncRNA	1.00167	0.987258	0.855	0.85	1	1	0.00362621	2.39098e-16	0	0	1_to_1	identical gene model		1	1	1	1											0	EFO_0000198	0.012291	0
Fibroblast	ENSG00000276800	Metazoa_SRP		ENSG00000276800		misc_RNA						0					hg38_spec_gene				1		1				Clone Problem		High Signal Region								0
Fibroblast	ENSG00000276805		ENSG00000276805	ENSG00000276805	transcribed_unprocessed_pseudogene	transcribed_unprocessed_pseudogene	1.21852	1.26127	1.19	1.22	1	1	-0.0293272	0.00139315	0.141414	0.122374	1_to_1	identical gene model		18;4	18;4	2	2			Gap	Gap, GRC Housekeeping	High Signal Region									0
Fibroblast	ENSG00000276807		ENSG00000276807	ENSG00000276807	lncRNA	lncRNA	0.28	0.28	0.28	0.28	0	0			0	0	1_to_1	identical gene model		1	1	1	1	diff_parts_same_contig													0
Fibroblast	ENSG00000276809		ENSG00000276809	ENSG00000276809	lncRNA	lncRNA	1.50262	1.45659	1.04	1	1	1	0.00362621	2.39098e-16	0	0	1_to_1	identical gene model		1	1	1	1														0
Fibroblast	ENSG00000276810		ENSG00000276810	ENSG00000276810	processed_pseudogene	processed_pseudogene					0	0			0	0	1_to_1	identical gene model		1	1	1	1	new_contig_added		GRC Housekeeping, Variation	Variation, Gap, GRC Housekeeping										0
Fibroblast	ENSG00000276814		ENSG00000276814	ENSG00000276814	lncRNA	lncRNA	1.33	1.30568	0.96	0.95	1	1	0.00362621	2.39098e-16	0	0	1_to_1	identical gene model		1	1	1	1														0
Fibroblast	ENSG00000276819	TRBV15		ENSG00000276819		TR_V_gene		0.61		0.61		0				0	hg38_spec_gene				2		1	new_contig_added			Unknown							0	EFO_0000616	0.014783	0
Fibroblast	ENSG00000276822		ENSG00000276822	ENSG00000276822	unprocessed_pseudogene	unprocessed_pseudogene					0	0					1_to_1	identical gene model		1	1	1	1														0
Fibroblast	ENSG00000276823	Metazoa_SRP		ENSG00000276823		misc_RNA						0					hg38_spec_gene				1		1	diff_parts_same_contig			Path Problem							0	EFO_0000519	0.019629	0
Fibroblast	ENSG00000276824	MIR7159		ENSG00000276824		miRNA						0					hg38_spec_gene				1		1				GRC Housekeeping										0
Fibroblast	ENSG00000276828		ENSG00000276828	ENSG00000276828	unprocessed_pseudogene	unprocessed_pseudogene					0	0					1_to_1	identical gene model		2	2	1	1														0
Fibroblast	ENSG00000276830	MIR6730		ENSG00000276830		miRNA						0					hg38_spec_gene				1		1	new_contig_added			Path Problem										0
Fibroblast	ENSG00000276831		ENSG00000276831	ENSG00000276831	lncRNA	lncRNA	6.44	6.40333	5.08	5.04	0	0			0	0	1_to_1	identical gene model		1	1	1	1	diff_parts_same_contig		Variation	Variation										0
Fibroblast	ENSG00000276832	CDRT15P6	ENSG00000276832	ENSG00000276832	transcribed_unprocessed_pseudogene	transcribed_unprocessed_pseudogene	1.35085	1.46136	1.11	1.175	1	1	0.0858827	0.502971	0.438187	0.44364	1_to_1	exon_length_diff	0.975313	3;2	2;3	2	2	diff_parts_same_contig		Gap, GRC Housekeeping, Localization Problem, Path Problem	Gap, GRC Housekeeping	High Signal Region									0
Fibroblast	ENSG00000276835	MIR6127		ENSG00000276835		miRNA						0					hg38_spec_gene				1		1														0
Fibroblast	ENSG00000276839	Metazoa_SRP		ENSG00000276839		misc_RNA						0					hg38_spec_gene				1		1														0
Fibroblast	ENSG00000276840	PMS2P13	ENSG00000188073	ENSG00000276840	pseudogene	transcribed_unprocessed_pseudogene		2.90553		2.325	0	1			1	0.694419	1_to_1	transcript_count_diff		6;4	5	2	1	new_contig_added		Path Problem	Path Problem										0
Fibroblast	ENSG00000276841		ENSG00000276841	ENSG00000276841	unprocessed_pseudogene	unprocessed_pseudogene					0	0					1_to_1	identical gene model		1	1	1	1														0
Fibroblast	ENSG00000276842		ENSG00000276842	ENSG00000276842	lncRNA	lncRNA	0.935	0.93	0.995	0.99	0	0			0	0	1_to_1	identical gene model		1	1	1	1	diff_parts_same_contig										0	EFO_0005842	0.0019518	0
Fibroblast	ENSG00000276844	SNORD115-46		ENSG00000276844		snoRNA						0					hg38_spec_gene				1		1				Gap, GRC Housekeeping										0
Fibroblast	ENSG00000276845		ENSG00000276845	ENSG00000276845	unprocessed_pseudogene	unprocessed_pseudogene					0	0					1_to_1	identical gene model		2	2	1	1	diff_parts_same_contig, new_contig_added		Gap, GRC Housekeeping, Path Problem	Gap, GRC Housekeeping	High Signal Region	High Signal Region								0
Fibroblast	ENSG00000276846		ENSG00000276846	ENSG00000276846	lncRNA	lncRNA	2.71633	2.62804	2.04	2.01	1	1	0.00362621	2.39098e-16	0	0	1_to_1	identical gene model		1	1	1	1	diff_parts_same_contig										0	EFO_0001064	0.01067	0
Fibroblast	ENSG00000276850			ENSG00000276850		lncRNA		4.095		2.68		0				0.786508	hg38_spec_gene				3;3;2;2;2		5	new_contig_added			Gap, Path Problem, GRC Housekeeping										0
Fibroblast	ENSG00000276851		ENSG00000276851	ENSG00000276851	lncRNA	lncRNA	2.84788	2.72371	1.92	1.89	1	1	0.00362622	2.39098e-16	0	0	1_to_1	identical gene model		1	1	1	1	diff_parts_same_contig		Clone Problem, GRC Housekeeping, Path Problem, Gap	Clone Problem, GRC Housekeeping, Gap										0
Fibroblast	ENSG00000276853		ENSG00000276853	ENSG00000276853	lncRNA	lncRNA	1.28062	1.27438	1.07	1.065	0	0			0	0	1_to_1	identical gene model		1	1	1	1	diff_parts_same_contig										0	EFO_0000641	0.0027492	0
Fibroblast	ENSG00000276854		ENSG00000276854	ENSG00000276854	lncRNA	lncRNA					0	0					1_to_1	identical gene model		2	2	1	1											0	MONDO_0100096	0.019521	0
Fibroblast	ENSG00000276855		ENSG00000276855	ENSG00000276855	lncRNA	lncRNA	62.5097	61.6511	50.6	49.65	1	1	0.00362741	2.39098e-16	0.000923783	0.000923783	1_to_1	identical gene model		1	1	1	1											0	EFO_0000305	0.0066436	0
Fibroblast	ENSG00000276857	MIR6715A		ENSG00000276857		miRNA						0					hg38_spec_gene				1		1														0
Fibroblast	ENSG00000276859			ENSG00000276859		misc_RNA						0					hg38_spec_gene				1		1	diff_parts_same_contig													0
Fibroblast	ENSG00000276861	5S_rRNA		ENSG00000276861		rRNA						0					hg38_spec_gene				1		1	new_contig_added			Gap, Missing sequence, Path Problem		High Signal Region								0
Fibroblast	ENSG00000276863		ENSG00000276863	ENSG00000276863	lncRNA	lncRNA	1.77214	1.76714	1.37	1.37	0	0			0.25	0.25	1_to_1	identical gene model		1	1	1	1	diff_parts_same_contig			Localization Problem							0	EFO_0000198	0.002598	0
Fibroblast	ENSG00000276866	MIR7151		ENSG00000276866		miRNA						0					hg38_spec_gene				1		1				GRC Housekeeping										0
Fibroblast	ENSG00000276867		ENSG00000276867	ENSG00000276867	lncRNA	lncRNA	2.63417	2.6225	1.175	1.175	0	0			0	0	1_to_1	identical gene model		1	1	1	1											0	EFO_0000641	0.0016973	0
Fibroblast	ENSG00000276868		ENSG00000276868	ENSG00000276868	processed_pseudogene	processed_pseudogene					0	0					1_to_1	identical gene model		1	1	1	1	diff_parts_same_contig		Gap, Path Problem	Gap, GRC Housekeeping	High Signal Region	High Signal Region								0
Fibroblast	ENSG00000276869	MIR6729		ENSG00000276869		miRNA						0					hg38_spec_gene				1		1	diff_parts_same_contig													0
Fibroblast	ENSG00000276871	5_8S_rRNA		ENSG00000276871		rRNA						0					hg38_spec_gene				1		1	new_contig_added			Localization Problem, Path Problem		High Signal Region								0
Fibroblast	ENSG00000276872			ENSG00000276872		pseudogene						0					hg38_spec_gene				2		1														0
Fibroblast	ENSG00000276873			ENSG00000276873		misc_RNA						0					hg38_spec_gene				1		1	diff_parts_same_contig													0
Fibroblast	ENSG00000276874		ENSG00000276874	ENSG00000276874	lncRNA	lncRNA					0	0					1_to_1	exon_length_diff	0.885737	2	2	1	1			GRC Housekeeping, Localization Problem, Clone Problem	Gap, Path Problem, Clone Problem	High Signal Region	High Signal Region								0
Fibroblast	ENSG00000276878	MIR6074		ENSG00000276878		miRNA						0					hg38_spec_gene				1		1														0
Fibroblast	ENSG00000276884			ENSG00000276884		misc_RNA						0					hg38_spec_gene				1		1														0
Fibroblast	ENSG00000276888		ENSG00000276888	ENSG00000276888	lncRNA	lncRNA					0	0					1_to_1	exon_count_diff		26	2	1	1	diff_parts_same_contig		Gap, Path Problem	Gap	High Signal Region	High Signal Region								0
Fibroblast	ENSG00000276890	Metazoa_SRP		ENSG00000276890		misc_RNA						0					hg38_spec_gene				1		1	diff_parts_same_contig													0
Fibroblast	ENSG00000276891	RN7SL238P		ENSG00000276891		misc_RNA						0					hg38_spec_gene				1		1				Variation, Missing sequence, Gap, GRC Housekeeping		High Signal Region								0
Fibroblast	ENSG00000276892		ENSG00000276892	ENSG00000276892	processed_pseudogene	processed_pseudogene					0	0					1_to_1	identical gene model		1	1	1	1	diff_parts_same_contig		Localization Problem, Gap											0
Fibroblast	ENSG00000276894	RAB28P4	ENSG00000276894	ENSG00000276894	processed_pseudogene	processed_pseudogene					0	0					1_to_1	exon_count_diff		8	2	1	1	diff_parts_same_contig		Gap, GRC Housekeeping	Localization Problem, Gap, GRC Housekeeping, Path Problem	High Signal Region	High Signal Region								0
Fibroblast	ENSG00000276897		ENSG00000276897	ENSG00000276897	unprocessed_pseudogene	unprocessed_pseudogene					0	0					1_to_1	identical gene model		2	2	1	1	diff_parts_same_contig, new_contig_added		Path Problem, Gap	Gap, Path Problem										0
Fibroblast	ENSG00000276898		ENSG00000276898	ENSG00000276898	lncRNA	lncRNA					0	0					1_to_1	identical gene model	0.996944	2	2	1	1			Gap	Gap, Path Problem		High Signal Region								0
Fibroblast	ENSG00000276900		ENSG00000276900	ENSG00000276900	lncRNA	lncRNA	1.13571	1.12772	1.05	1.05	1	1	0.00362621	2.39098e-16	0	0	1_to_1	identical gene model		1	1	1	1											0	EFO_0008510	0.0043914	0
Fibroblast	ENSG00000276902	Y_RNA		ENSG00000276902		misc_RNA						0					hg38_spec_gene				1		1	new_contig_added			GRC Housekeeping		High Signal Region								0
Fibroblast	ENSG00000276903	H2AC16	ENSG00000276903	ENSG00000276903	protein_coding	protein_coding	2.5725	2.52286	2.465	2.46	1	1	0.00362621	2.39098e-16	0	0	1_to_1	identical gene model		1	1	1	1			Variation								0	EFO_0000763;EFO_0005741	0.50304	0
Fibroblast	ENSG00000276904	DUX4L14	ENSG00000276904	ENSG00000276904	unprocessed_pseudogene	unprocessed_pseudogene					0	0					1_to_1	identical gene model		1	1	1	1			Gap, Missing sequence, Path Problem, Unknown	Unknown, Gap, Missing sequence, Path Problem	High Signal Region	High Signal Region								0
Fibroblast	ENSG00000276908	MIR7106		ENSG00000276908		miRNA						0					hg38_spec_gene				1		1														0
Fibroblast	ENSG00000276915		ENSG00000276915	ENSG00000276915	processed_pseudogene	processed_pseudogene					0	0					1_to_1	identical gene model		1	1	1	1														0
Fibroblast	ENSG00000276916		ENSG00000276916	ENSG00000276916	lncRNA	lncRNA	2.04364	1.96167	1.82	1.77	0	0			0	0	1_to_1	identical gene model		2	2	1	1														0
Fibroblast	ENSG00000276917	MIR8080		ENSG00000276917		miRNA						0					hg38_spec_gene				1		1				Clone Problem										0
Fibroblast	ENSG00000276918	Metazoa_SRP		ENSG00000276918		misc_RNA						0					hg38_spec_gene				1		1											0	EFO_0000519	0.012385	0
Fibroblast	ENSG00000276919			ENSG00000276919		misc_RNA						0				1	hg38_spec_gene				1		1														0
Fibroblast	ENSG00000276923		ENSG00000276923	ENSG00000276923	lncRNA	lncRNA	7.20083	7.16333	3.56	3.53	0	0			0	0	1_to_1	identical gene model		1	1	1	1	diff_parts_same_contig													0
Fibroblast	ENSG00000276925		ENSG00000276925	ENSG00000276925	processed_pseudogene	processed_pseudogene					0	0					1_to_1	identical gene model		1	1	1	1	diff_parts_same_contig		Variation	Variation										0
Fibroblast	ENSG00000276926	MIR6797		ENSG00000276926		miRNA						0					hg38_spec_gene				1		1	new_contig_added			Path Problem							0	Orphanet_124	0.12093	0
Fibroblast	ENSG00000276928		ENSG00000276928	ENSG00000276928	unprocessed_pseudogene	unprocessed_pseudogene					0	0					1_to_1	identical gene model		1	1	1	1			Gap, Variation, GRC Housekeeping, Missing sequence	Variation, Missing sequence, Gap, GRC Housekeeping	High Signal Region	High Signal Region								0
Fibroblast	ENSG00000276929		ENSG00000276929	ENSG00000276929	unprocessed_pseudogene	unprocessed_pseudogene					0	0					1_to_1	identical gene model		3	3	1	1			Gap											0
Fibroblast	ENSG00000276931		ENSG00000276931	ENSG00000276931	lncRNA	lncRNA	2.70767	2.65818	1.77	1.765	1	1	0.00362621	2.39098e-16	0	0	1_to_1	identical gene model		1	1	1	1	diff_parts_same_contig													0
Fibroblast	ENSG00000276932	Y_RNA		ENSG00000276932		misc_RNA						0					hg38_spec_gene				1		1														0
Fibroblast	ENSG00000276934		ENSG00000276934	ENSG00000276934	lncRNA	lncRNA	2.00636	1.99636	1.73	1.71	0	0			0	0	1_to_1	identical gene model		1	1	1	1	diff_parts_same_contig			Gap							0	EFO_0001663	0.0030187	0
Fibroblast	ENSG00000276940	PLCE1P1	ENSG00000276940	ENSG00000276940	unprocessed_pseudogene	unprocessed_pseudogene					0	0					1_to_1	identical gene model		1	1	1	1														0
Fibroblast	ENSG00000276941	MIR4509-1		ENSG00000276941		miRNA						0					hg38_spec_gene				1		1	diff_parts_same_contig			Path Problem, Gap, Missing sequence, GRC Housekeeping		High Signal Region								0
Fibroblast	ENSG00000276945		ENSG00000276945	ENSG00000276945	unprocessed_pseudogene	unprocessed_pseudogene	1.74643	1.676	1.705	1.69	0	0			0	0	1_to_1	identical gene model		1	1	1	1														0
Fibroblast	ENSG00000276949		ENSG00000276949	ENSG00000276949	processed_pseudogene	processed_pseudogene					0	0					1_to_1	identical gene model		1	1	1	1														0
Fibroblast	ENSG00000276950	GSTT4		ENSG00000276950		protein_coding						0					hg38_spec_gene				4;5;4;4		4	new_contig_added			Variation, Clone Problem							0	EFO_0004747	0.12373	0
Fibroblast	ENSG00000276951		ENSG00000276951	ENSG00000276951	processed_pseudogene	processed_pseudogene	2.55	2.51	2.55	2.51	0	0			0	0	1_to_1	identical gene model		1	1	1	1														0
Fibroblast	ENSG00000276952		ENSG00000276952	ENSG00000276952	lncRNA	lncRNA	2.1993	2.16091	1.69	1.665	1	1	0.00362621	2.39098e-16	0	0	1_to_1	identical gene model		1	1	1	1											0	EFO_0000729	0.001472	0
Fibroblast	ENSG00000276953	TRBV12-4		ENSG00000276953		TR_V_gene		6.24324		4.66		1				0.0613578	hg38_spec_gene				2		1	new_contig_added			Unknown										0
Fibroblast	ENSG00000276955	Metazoa_SRP		ENSG00000276955		misc_RNA						0					hg38_spec_gene				1		1				Variation, Missing sequence		High Signal Region								0
Fibroblast	ENSG00000276956	RN7SL769P		ENSG00000276956		misc_RNA						0					hg38_spec_gene				1		1														0
Fibroblast	ENSG00000276957		ENSG00000276957	ENSG00000276957	lncRNA	lncRNA	3.08261	2.96667	2.32	2.19	1	1	0.00362621	2.39098e-16	0	0	1_to_1	identical gene model		1	1	1	1			Variation	Variation										0
Fibroblast	ENSG00000276958		ENSG00000276958	ENSG00000276958	unprocessed_pseudogene	unprocessed_pseudogene					0	0					1_to_1	identical gene model		1	1	1	1														0
Fibroblast	ENSG00000276960		ENSG00000276960	ENSG00000276960	unprocessed_pseudogene	unprocessed_pseudogene					0	0					1_to_1	identical gene model		2	2	1	1	diff_parts_same_contig													0
Fibroblast	ENSG00000276961	MIR7848		ENSG00000276961		miRNA						0					hg38_spec_gene				1		1				GRC Housekeeping							0	EFO_0002690	0.0038129	0
Fibroblast	ENSG00000276963			ENSG00000276963		unprocessed_pseudogene						0				1	hg38_spec_gene				6		1	diff_parts_same_contig, new_contig_added			Gap, GRC Housekeeping		High Signal Region								0
Fibroblast	ENSG00000276964	DUX4L23		ENSG00000276964		unprocessed_pseudogene						0					hg38_spec_gene				1		1	diff_parts_same_contig			Gap, Missing sequence, Path Problem		High Signal Region								0
Fibroblast	ENSG00000276965			ENSG00000276965		misc_RNA						0				1	hg38_spec_gene				1		1	diff_parts_same_contig			Clone Problem										0
Fibroblast	ENSG00000276966	H4C5	ENSG00000276966	ENSG00000276966	protein_coding	protein_coding	0.722895	0.71275	0.555	0.555	1	1	0.00362621	2.39098e-16	0	0	1_to_1	identical gene model		1	1	1	1											0	EFO_0000763;EFO_0005741	0.50304	0
Fibroblast	ENSG00000276968		ENSG00000276968	ENSG00000276968	lncRNA	lncRNA	1.62417	1.61667	1.6	1.59	0	0			0	0	1_to_1	identical gene model		1	1	1	1					High Signal Region						0	MONDO_0100096	0.016252	0
Fibroblast	ENSG00000276972		ENSG00000276972	ENSG00000276972	lncRNA	lncRNA					0	0					1_to_1	identical gene model		1	1	1	1	diff_parts_same_contig													0
Fibroblast	ENSG00000276975	HYDIN2	ENSG00000239475	ENSG00000276975	pseudogene	transcribed_unprocessed_pseudogene	0.61	1.32647	0.51	1.23	0	1			0.571429	0.824206	1_to_1	transcript_count_diff		9;3;2	3;2;79;11;12;8;6	3	7	new_contig_added		Clone Problem, Gap, Path Problem, GRC Housekeeping	Gap, Missing sequence, Clone Problem, Path Problem							0	EFO_0003758	0.0073916	0
Fibroblast	ENSG00000276980		ENSG00000276980	ENSG00000276980	lncRNA	lncRNA	0.537333	0.535333	0.35	0.35	0	0			0	0	1_to_1	identical gene model		1	1	1	1	diff_parts_same_contig										0	EFO_1000044	0.038052	0
Fibroblast	ENSG00000276984		ENSG00000276984	ENSG00000276984	lncRNA	lncRNA	11.1955	11.1564	3.79	3.79	0	0			0	0	1_to_1	identical gene model		1	1	1	1														0
Fibroblast	ENSG00000276988	Metazoa_SRP		ENSG00000276988		misc_RNA		4.19		2.04		0				0	hg38_spec_gene				1		1	diff_parts_same_contig										0	EFO_0001663	0.0017382	0
Fibroblast	ENSG00000276991			ENSG00000276991		misc_RNA						0				1	hg38_spec_gene				1		1	diff_parts_same_contig			Clone Problem										0
Fibroblast	ENSG00000276992		ENSG00000276992	ENSG00000276992	processed_pseudogene	processed_pseudogene					0	0					1_to_1	identical gene model		1	1	1	1														0
Fibroblast	ENSG00000276993		ENSG00000276993	ENSG00000276993	lncRNA	lncRNA	2.40111	2.38667	1.45	1.44	0	0			0	0	1_to_1	identical gene model		1	1	1	1	diff_parts_same_contig										0	EFO_0000305	0.035494	0
Fibroblast	ENSG00000276997		ENSG00000276997	ENSG00000276997	lncRNA	lncRNA	1.303	1.27769	1.27	1.21	0	0			0.92486	0.916088	1_to_1	identical gene model		2;2;2;4;4;5	5;2;2;4;4;2	6	6	diff_parts_same_contig, new_contig_added													0
Fibroblast	ENSG00000276998	REXO1L2P	ENSG00000270375	ENSG00000276998	pseudogene	processed_pseudogene					0	0					1_to_1	exon_count_diff		1	2	1	1			Gap	Gap, GRC Housekeeping	High Signal Region	High Signal Region								0
Fibroblast	ENSG00000277000	DUSP12P1	ENSG00000277000	ENSG00000277000	unprocessed_pseudogene	unprocessed_pseudogene					0	0					1_to_1	identical gene model		4	4	1	1														0
Fibroblast	ENSG00000277001	Metazoa_SRP		ENSG00000277001		misc_RNA						0					hg38_spec_gene				1		1											0	EFO_0003060	0.030734	0
Fibroblast	ENSG00000277003		ENSG00000277003	ENSG00000277003	unprocessed_pseudogene	unprocessed_pseudogene					0	0					1_to_1	identical gene model		1	1	1	1														0
Fibroblast	ENSG00000277004	RNA5SP412	ENSG00000277004	ENSG00000277004	rRNA_pseudogene	rRNA_pseudogene					0	0					1_to_1	identical gene model		1	1	1	1	diff_parts_same_contig		GRC Housekeeping, Localization Problem	Gap, Clone Problem										0
Fibroblast	ENSG00000277007		ENSG00000277007	ENSG00000277007	lncRNA	lncRNA	0.438333	0.426591	0.33	0.32	1	1	0.00362621	2.39098e-16	0	0	1_to_1	identical gene model		1	1	1	1											0	EFO_0001663	0.0037477	0
Fibroblast	ENSG00000277008	TEX28P2	ENSG00000277008	ENSG00000277008	unprocessed_pseudogene	unprocessed_pseudogene					0	0					1_to_1	identical gene model		3	3	1	1	new_contig_added, diff_parts_same_contig		Path Problem	Path Problem							0	EFO_0001068	0.01252	0
Fibroblast	ENSG00000277009	TEX28P3	ENSG00000277009	ENSG00000277009	unprocessed_pseudogene	unprocessed_pseudogene					0	0					1_to_1	identical gene model		3	3	1	1	new_contig_added, diff_parts_same_contig		Path Problem	Path Problem										0
Fibroblast	ENSG00000277010		ENSG00000277010	ENSG00000277010	lncRNA	lncRNA	1.49	1.48	1.49	1.48	0	0			0	0	1_to_1	identical gene model		1	1	1	1	diff_parts_same_contig		Clone Problem, Variation	Clone Problem, Variation										0
Fibroblast	ENSG00000277011		ENSG00000277011	ENSG00000277011	lncRNA	lncRNA	0.19	0.19	0.19	0.19	0	0			0	0	1_to_1	identical gene model		1	1	1	1	diff_parts_same_contig		Gap	Gap							0	EFO_0000349	0.0077111	0
Fibroblast	ENSG00000277013	SUNO1	ENSG00000277013	ENSG00000277013	lncRNA	lncRNA	0.394615	0.392308	0.27	0.27	0	0			0	0	1_to_1	identical gene model		1	1	1	1											0	EFO_0000616	0.038436	0
Fibroblast	ENSG00000277014	MIR3179-4		ENSG00000277014		miRNA						0					hg38_spec_gene				1		1	diff_parts_same_contig			Gap										0
Fibroblast	ENSG00000277017		ENSG00000277017	ENSG00000277017	lncRNA	lncRNA					0	0					1_to_1	identical gene model		2;2	2;2	2	2	diff_parts_same_contig		Gap, Path Problem, GRC Housekeeping, Localization Problem, Clone Problem	Gap, Path Problem, Clone Problem	High Signal Region	High Signal Region								0
Fibroblast	ENSG00000277020		ENSG00000277020	ENSG00000277020	lncRNA	lncRNA	1.63667	1.63	1.17	1.155	0	0			0.466667	0.466667	1_to_1	identical gene model		3;4	3;4	2	2														0
Fibroblast	ENSG00000277022		ENSG00000277022	ENSG00000277022	lncRNA	lncRNA	0.2075	0.218	0.2	0.22	0	0			0.876812	0.876812	1_to_1	identical gene model		2	2	1	1	diff_parts_same_contig										0	EFO_0003060	0.028975	0
Fibroblast	ENSG00000277024		ENSG00000277024	ENSG00000277024	transcribed_processed_pseudogene	transcribed_processed_pseudogene					0	0					1_to_1	identical gene model		2;1	2;1	2	2	diff_parts_same_contig		Gap, GRC Housekeeping	Gap, GRC Housekeeping										0
Fibroblast	ENSG00000277027	RMRP		ENSG00000277027		ribozyme						0				1	hg38_spec_gene				1		1							1	Anauxetic dysplasia 1;Cartilage-hair hypoplasia;Metaphyseal dysplasia without hypotrichosis	3;3;3	known_molec_cause;known_molec_cause;known_molec_cause	0	Orphanet_175	0.7774	0
Fibroblast	ENSG00000277029	RNU6-1192P		ENSG00000277029		snRNA						0					hg38_spec_gene				1		1	new_contig_added			Clone Problem, GRC Housekeeping, Variation, Gap										0
Fibroblast	ENSG00000277030	MIR8071-2		ENSG00000277030		miRNA						0					hg38_spec_gene				1		1				Path Problem										0
Fibroblast	ENSG00000277031	RN7SL796P		ENSG00000277031		misc_RNA						0					hg38_spec_gene				1		1				Missing sequence, Variation		High Signal Region								0
Fibroblast	ENSG00000277034	SNORA71		ENSG00000277034		snoRNA						0					hg38_spec_gene				1		1	new_contig_added			GRC Housekeeping							0	EFO_0000616	0.0073916	0
Fibroblast	ENSG00000277035			ENSG00000277035		misc_RNA						0					hg38_spec_gene				1		1														0
Fibroblast	ENSG00000277039	Metazoa_SRP		ENSG00000277039		misc_RNA		2.675		3.145		0				0	hg38_spec_gene				1		1														0
Fibroblast	ENSG00000277040		ENSG00000277040	ENSG00000277040	processed_pseudogene	processed_pseudogene					0	0					1_to_1	identical gene model		1	1	1	1	diff_parts_same_contig													0
Fibroblast	ENSG00000277041		ENSG00000277041	ENSG00000277041	unprocessed_pseudogene	unprocessed_pseudogene					0	0					1_to_1	identical gene model		1	1	1	1			Unknown, Path Problem	Unknown, Path Problem										0
Fibroblast	ENSG00000277043	EEF1A1P42	ENSG00000277043	ENSG00000277043	processed_pseudogene	processed_pseudogene					0	0					1_to_1	exon_count_diff		10	2	1	1	new_contig_added		GRC Housekeeping, Variation	GRC Housekeeping										0
Fibroblast	ENSG00000277047		ENSG00000277047	ENSG00000277047	lncRNA	lncRNA					0	0					1_to_1	identical gene model		5;6;6;5;5;6;4;6;7;6;5;6;4;6;6;5;6;6;7;6;7;6;6;5;7;7;6;6;5;6;7;6;7;6;7;5;6;6;7;8;6;3;6	5;5;6;6;6;6;6;7;6;7;6;7;5;6;6;6;5;6;5;7;6;6;6;7;6;7;6;6;7;8;6;7;4;5;6;5;5;3;4;6;7;6;6	43	43	new_contig_added, diff_parts_same_contig													0
Fibroblast	ENSG00000277049	RNA5SP530		ENSG00000277049		rRNA						0					hg38_spec_gene				1		1	new_contig_added			Gap, GRC Housekeeping		High Signal Region								0
Fibroblast	ENSG00000277050		ENSG00000277050	ENSG00000277050	lncRNA	lncRNA	6.2122	6.01962	4.615	4.4	1	1	0.00362621	2.39098e-16	0	0	1_to_1	identical gene model		1	1	1	1	diff_parts_same_contig										0	MONDO_0100339	0.0023425	0
Fibroblast	ENSG00000277051	Metazoa_SRP		ENSG00000277051		misc_RNA						0					hg38_spec_gene				1		1	diff_parts_same_contig													0
Fibroblast	ENSG00000277052	MIR6763		ENSG00000277052		miRNA						0					hg38_spec_gene				1		1														0
Fibroblast	ENSG00000277053	GTF2IP1	ENSG00000277053	ENSG00000277053	transcribed_unprocessed_pseudogene	transcribed_unprocessed_pseudogene	2.78	2.45404	2.54	2	1	1	-0.205	0.0123345	0.998261	0.997986	1_to_1	exon_count_diff		7;27;4;33;4;3;2;3;7;28	4;3;23;22;4;4;2;7;3	10	9	new_contig_added		Gap, Path Problem	Path Problem										0
Fibroblast	ENSG00000277056		ENSG00000277056	ENSG00000277056	unprocessed_pseudogene	unprocessed_pseudogene					0	0					1_to_1	identical gene model		1	1	1	1				GRC Housekeeping										0
Fibroblast	ENSG00000277057	MIR6779		ENSG00000277057		miRNA						0					hg38_spec_gene				1		1				GRC Housekeeping										0
Fibroblast	ENSG00000277058	HNRNPCL3		ENSG00000277058		protein_coding						0				1	hg38_spec_gene				2		1	new_contig_added			Missing sequence, Gap, GRC Housekeeping, Path Problem							0	MONDO_0011060	0.061613	0
Fibroblast	ENSG00000277062	RN7SL88P		ENSG00000277062		misc_RNA						0					hg38_spec_gene				1		1														0
Fibroblast	ENSG00000277063	MIR8084		ENSG00000277063		miRNA						0					hg38_spec_gene				1		1				GRC Housekeeping										0
Fibroblast	ENSG00000277066			ENSG00000277066		misc_RNA						0					hg38_spec_gene				1		1	diff_parts_same_contig													0
Fibroblast	ENSG00000277067			ENSG00000277067		lncRNA						0				1	hg38_spec_gene				2;3;3;4;4;3		6	new_contig_added			GRC Housekeeping, Localization Problem		High Signal Region								0
Fibroblast	ENSG00000277072	STAG3L2	ENSG00000160828	ENSG00000277072	pseudogene	transcribed_unprocessed_pseudogene	5.64298	6.19354	3.69	5.03	1	1			0.873629	0.819163	1_to_1	transcript_count_diff		6;10;5;8;9;6	6;7;7;8;10;9;5;6	6	8	new_contig_added		Path Problem	Gap, Path Problem										0
Fibroblast	ENSG00000277073	MIR6131		ENSG00000277073		miRNA						0					hg38_spec_gene				1		1											0	EFO_0002690	0.0018505	0
Fibroblast	ENSG00000277075	H2AC8	ENSG00000277075	ENSG00000277075	protein_coding	protein_coding	3.89469	3.7949	3.02	2.95	1	1	0.00362621	2.39098e-16	0	0	1_to_1	identical gene model		1	1	1	1											0	EFO_0000763;EFO_0005741	0.50304	0
Fibroblast	ENSG00000277077		ENSG00000277077	ENSG00000277077	unprocessed_pseudogene	unprocessed_pseudogene					0	0					1_to_1	identical gene model		1	1	1	1														0
Fibroblast	ENSG00000277081			ENSG00000277081		misc_RNA						0					hg38_spec_gene				1		1														0
Fibroblast	ENSG00000277083	PRSS3P3	ENSG00000277083	ENSG00000277083	transcribed_unitary_pseudogene	transcribed_unitary_pseudogene					0	0					1_to_1	exon_count_diff		7;7	4;4	2	2	new_contig_added		Unknown	Unknown							0	EFO_0009187	0.004435	0
Fibroblast	ENSG00000277084	RNU2-4P		ENSG00000277084		snRNA						0					hg38_spec_gene				1		1				GRC Housekeeping										0
Fibroblast	ENSG00000277087		ENSG00000277087	ENSG00000277087	lncRNA	lncRNA	1.8475	1.83	1.855	1.845	0	0			0	0	1_to_1	identical gene model		1	1	1	1														0
Fibroblast	ENSG00000277089	CCL3-AS1	ENSG00000277089	ENSG00000277089	lncRNA	lncRNA					0	0			1	1	1_to_1	identical gene model		5;2;2;4	4;5;2;2	4	4	new_contig_added										0	EFO_0000729	0.0032427	0
Fibroblast	ENSG00000277095		ENSG00000277095	ENSG00000277095	unprocessed_pseudogene	unprocessed_pseudogene					0	0			1	1	1_to_1	exon_count_diff		47	5	1	1	new_contig_added		GRC Housekeeping, Localization Problem, Missing sequence, Path Problem, Gap	Gap, Clone Problem, Path Problem	High Signal Region	High Signal Region								0
Fibroblast	ENSG00000277096		ENSG00000277096	ENSG00000277096	processed_pseudogene	processed_pseudogene					0	0					1_to_1	identical gene model		1	1	1	1			GRC Housekeeping, Localization Problem											0
Fibroblast	ENSG00000277099		ENSG00000277099	ENSG00000277099	unprocessed_pseudogene	unprocessed_pseudogene					0	0					1_to_1	identical gene model		6	6	1	1														0
Fibroblast	ENSG00000277103		ENSG00000277103	ENSG00000277103	processed_pseudogene	processed_pseudogene	0.49	0.985	0.49	1.01	0	0			0	0	1_to_1	identical gene model		1	1	1	1														0
Fibroblast	ENSG00000277108	SNORD49B		ENSG00000277108		snoRNA						0					hg38_spec_gene				1		1														0
Fibroblast	ENSG00000277109		ENSG00000277109	ENSG00000277109	unprocessed_pseudogene	unprocessed_pseudogene					0	0					1_to_1	identical gene model		2	2	1	1	new_contig_added		Gap, GRC Housekeeping, Path Problem	Gap, GRC Housekeeping										0
Fibroblast	ENSG00000277112	ANKRD20A21P		ENSG00000277112		transcribed_unprocessed_pseudogene						0					hg38_spec_gene				22;2		2	new_contig_added			Gap										0
Fibroblast	ENSG00000277117		ENSG00000277117	ENSG00000277117	protein_coding	protein_coding	0.56	0.368889	0.56	0.235	0	0			0.999767	0.917879	1_to_1	exon_count_diff		7;6;9;7;10	7;6;6;7;7	5	5	new_contig_added		Path Problem, GRC Housekeeping	Path Problem, GRC Housekeeping		High Signal Region					0	EFO_0007323	0.0084196	0
Fibroblast	ENSG00000277118	Metazoa_SRP		ENSG00000277118		misc_RNA						0					hg38_spec_gene				1		1														0
Fibroblast	ENSG00000277119			ENSG00000277119		misc_RNA						0					hg38_spec_gene				1		1														0
Fibroblast	ENSG00000277120	MIR6089		ENSG00000277120		miRNA						0					hg38_spec_gene				2		1						High Signal Region								0
Fibroblast	ENSG00000277124			ENSG00000277124		misc_RNA						0					hg38_spec_gene				1		1	diff_parts_same_contig													0
Fibroblast	ENSG00000277125	PMS2P14		ENSG00000277125		unprocessed_pseudogene						0				1	hg38_spec_gene				6		1	new_contig_added			Gap, Path Problem										0
Fibroblast	ENSG00000277127	Metazoa_SRP		ENSG00000277127		misc_RNA						0					hg38_spec_gene				1		1	new_contig_added			Gap, Path Problem										0
Fibroblast	ENSG00000277128		ENSG00000277128	ENSG00000277128	lncRNA	lncRNA	0.3	0.22	0.3	0.22	0	0			0	0.111111	1_to_1	exon_count_diff		16;2;100	1;2;3	3	3	diff_parts_same_contig		Path Problem, Gap, GRC Housekeeping	GRC Housekeeping, Path Problem	High Signal Region	High Signal Region					0	EFO_0001064	0.012238	0
Fibroblast	ENSG00000277129			ENSG00000277129		misc_RNA						0					hg38_spec_gene				1		1														0
Fibroblast	ENSG00000277130		ENSG00000277130	ENSG00000277130	lncRNA	lncRNA	2.01286	1.9919	0.87	0.86	1	1	0.00362621	2.39098e-16	0	0	1_to_1	identical gene model		1	1	1	1											0	EFO_0002496	0.044911	0
Fibroblast	ENSG00000277133		ENSG00000277133	ENSG00000277133	processed_pseudogene	processed_pseudogene					0	0					1_to_1	identical gene model		1	1	1	1			Gap, GRC Housekeeping, Localization Problem	Gap, GRC Housekeeping	High Signal Region									0
Fibroblast	ENSG00000277135		ENSG00000277135	ENSG00000277135	lncRNA	lncRNA	0.659231	0.658462	0.53	0.53	0	0			0	0	1_to_1	identical gene model		1	1	1	1	diff_parts_same_contig										0	EFO_0000305	0.035494	0
Fibroblast	ENSG00000277136	Metazoa_SRP		ENSG00000277136		misc_RNA						0					hg38_spec_gene				1		1	diff_parts_same_contig			Path Problem										0
Fibroblast	ENSG00000277138	MIR6509		ENSG00000277138		miRNA						0					hg38_spec_gene				1		1														0
Fibroblast	ENSG00000277141	Metazoa_SRP		ENSG00000277141		misc_RNA						0					hg38_spec_gene				1		1														0
Fibroblast	ENSG00000277142	LINC00235	ENSG00000277142	ENSG00000277142	lncRNA	lncRNA	1.82377	1.81927	1.53	1.52	1	1	0.0036262	2.39098e-16	0	0	1_to_1	identical gene model		1	1	1	1											0	MONDO_0100096	0.012708	0
Fibroblast	ENSG00000277143		ENSG00000277143	ENSG00000277143	processed_pseudogene	processed_pseudogene					0	0					1_to_1	identical gene model		1	1	1	1														0
Fibroblast	ENSG00000277144		ENSG00000277144	ENSG00000277144	lncRNA	lncRNA	2.605	2.55515	1.93	1.83	1	1	0.00362621	2.39098e-16	0	0	1_to_1	identical gene model		1	1	1	1											0	MONDO_0100096	0.025502	0
Fibroblast	ENSG00000277147	LINC00869		ENSG00000277147		transcribed_unprocessed_pseudogene		4.58295		4.71		1				0.942618	hg38_spec_gene				3;3;2;9;3;3;7;4;6;2;2;6;2		13	new_contig_added			Gap										0
Fibroblast	ENSG00000277149	TYW1B	ENSG00000277149	ENSG00000277149	protein_coding	protein_coding	2.86694	2.82078	1.86	1.815	1	1	0.00362644	2.39098e-16	0.502095	0.508715	1_to_1	exon_count_diff		11;15;17	12;14;8	3	3	diff_parts_same_contig, new_contig_added		Variation, Path Problem	Variation, Path Problem							0	EFO_0004784	0.25155	0
Fibroblast	ENSG00000277150	F8A3	ENSG00000277150	ENSG00000277150	protein_coding	protein_coding	12.5543	12.7743	10.32	10.35	1	1	0.00362657	2.39098e-16	0.833331	0.833331	1_to_1	identical gene model		1	1	1	1	hg19_errors_corrected, new_contig_added		Path Problem	Path Problem, GRC Housekeeping		High Signal Region					0	MONDO_0007739	0.074365	0
Fibroblast	ENSG00000277151		ENSG00000277151	ENSG00000277151	lncRNA	lncRNA	0.194286	0.192857	0.18	0.18	0	0	0.00362621	2.39098e-16	0	0	1_to_1	identical gene model		1	1	1	1	diff_parts_same_contig													0
Fibroblast	ENSG00000277152		ENSG00000277152	ENSG00000277152	lncRNA	lncRNA	0.524561	0.53	0.39	0.39	1	1	0.00362621	2.39098e-16	0	0	1_to_1	identical gene model		1	1	1	1											0	EFO_0002496	0.043463	0
Fibroblast	ENSG00000277156	TOMM40P1	ENSG00000277156	ENSG00000277156	processed_pseudogene	processed_pseudogene	0.74	0.42	0.74	0.42	0	0			0.897959	0.90625	1_to_1	exon_count_diff		4	1	1	1	diff_parts_same_contig		Gap, GRC Housekeeping, Path Problem	GRC Housekeeping, Path Problem	High Signal Region	High Signal Region								0
Fibroblast	ENSG00000277157	H4C4	ENSG00000277157	ENSG00000277157	protein_coding	protein_coding	2.63545	2.62	1.96	1.95	0	0			0	0	1_to_1	identical gene model		1	1	1	1											0	EFO_0000763;EFO_0005741	0.50304	0
Fibroblast	ENSG00000277159		ENSG00000277159	ENSG00000277159	lncRNA	lncRNA	0.855614	0.843898	0.65	0.65	1	1	0.00362621	2.39098e-16	0	0	1_to_1	identical gene model		1	1	1	1	diff_parts_same_contig										0	EFO_1001056	0.0030484	0
Fibroblast	ENSG00000277161	PIGW	ENSG00000277161	ENSG00000277161	protein_coding	protein_coding	1.02978	1.17638	0.94	1	1	1	-0.0980427	0.000987956	0.980266	0.978578	1_to_1	exon_count_diff		5;2;2	2;2;2	3	3	new_contig_added, diff_parts_same_contig		Clone Problem, GRC Housekeeping, Variation, Gap	Clone Problem, GRC Housekeeping, Variation, Gap			1	Glycosylphosphatidylinositol biosynthesis defect 11	3	known_molec_cause	0	Orphanet_247262	0.66021	0
Fibroblast	ENSG00000277162		ENSG00000277162	ENSG00000277162	unprocessed_pseudogene	unprocessed_pseudogene					0	0					1_to_1	identical gene model		1	1	1	1			Variation	Localization Problem, Variation	High Signal Region	High Signal Region								0
Fibroblast	ENSG00000277168	Metazoa_SRP		ENSG00000277168		misc_RNA						0					hg38_spec_gene				1		1														0
Fibroblast	ENSG00000277170		ENSG00000277170	ENSG00000277170	lncRNA	lncRNA	2.41643	2.35867	2.125	1.99	0	0			0	0	1_to_1	identical gene model		1	1	1	1	diff_parts_same_contig										0	MONDO_0018531	0.013809	0
Fibroblast	ENSG00000277171		ENSG00000277171	ENSG00000277171	unprocessed_pseudogene	unprocessed_pseudogene					0	0					1_to_1	identical gene model		1	1	1	1														0
Fibroblast	ENSG00000277172	GAPDHP41	ENSG00000277172	ENSG00000277172	processed_pseudogene	processed_pseudogene					0	0					1_to_1	identical gene model		1	1	1	1	diff_parts_same_contig, new_contig_added		Gap, Variation, GRC Housekeeping	Path Problem, Gap, GRC Housekeeping										0
Fibroblast	ENSG00000277173		ENSG00000277173	ENSG00000277173	lncRNA	lncRNA	0.809375	0.805625	0.465	0.465	0	0			0	0	1_to_1	identical gene model		1	1	1	1											0	EFO_0004194	0.0029092	0
Fibroblast	ENSG00000277174		ENSG00000277174	ENSG00000277174	unprocessed_pseudogene	unprocessed_pseudogene					0	0					1_to_1	identical gene model		3	3	1	1														0
Fibroblast	ENSG00000277182		ENSG00000277182	ENSG00000277182	lncRNA	lncRNA	0.677292	0.6646	0.635	0.62	1	1	0.00362621	2.39098e-16	0.320063	0.320063	1_to_1	identical gene model		1	1	1	1	diff_parts_same_contig, new_contig_added		GRC Housekeeping	GRC Housekeeping										0
Fibroblast	ENSG00000277184	SNORA9		ENSG00000277184		snoRNA						0					hg38_spec_gene				1		1														0
Fibroblast	ENSG00000277186		ENSG00000277186	ENSG00000277186	lncRNA	lncRNA	1.59923	1.58923	0.88	0.88	0	0			0	0	1_to_1	identical gene model		1	1	1	1	diff_parts_same_contig													0
Fibroblast	ENSG00000277188			ENSG00000277188		misc_RNA						0					hg38_spec_gene				1		1														0
Fibroblast	ENSG00000277191		ENSG00000277191	ENSG00000277191	transcribed_unprocessed_pseudogene	transcribed_unprocessed_pseudogene					0	0					1_to_1	identical gene model		1	1	1	1														0
Fibroblast	ENSG00000277194	SNORD22		ENSG00000277194		snoRNA						0				1	hg38_spec_gene				1		1											0	EFO_0002517	0.012566	0
Fibroblast	ENSG00000277196	PRODH		ENSG00000277196		protein_coding						0				1	hg38_spec_gene				14;15		2														0
Fibroblast	ENSG00000277198	RN7SL270P		ENSG00000277198		misc_RNA						0				1	hg38_spec_gene				1		1	diff_parts_same_contig			GRC Housekeeping, Gap										0
Fibroblast	ENSG00000277199	LINC01632		ENSG00000277199		lncRNA						0					hg38_spec_gene				6;2		2	new_contig_added			GRC Housekeeping, Gap, Clone Problem, Path Problem							0	EFO_0000384	0.0020441	0
Fibroblast	ENSG00000277200	CCDC92B	ENSG00000277200	ENSG00000277200	lncRNA	lncRNA	0.154286	0.154286	0.14	0.14	0	0			0	0	1_to_1	identical gene model		1	1	1	1											0	MONDO_0014294	0.2661	0
Fibroblast	ENSG00000277202	MIR8063		ENSG00000277202		miRNA						0					hg38_spec_gene				1		1	diff_parts_same_contig			Variation										0
Fibroblast	ENSG00000277203		ENSG00000277203	ENSG00000277203	protein_coding	protein_coding	62.786	61.4342	64.29	63.75	1	1	0.00362618	2.39098e-16	0.491842	0.491842	1_to_1	identical gene model		1	1	1	1	new_contig_added		Path Problem	Path Problem		High Signal Region								0
Fibroblast	ENSG00000277206		ENSG00000277206	ENSG00000277206	unprocessed_pseudogene	unprocessed_pseudogene					0	0					1_to_1	identical gene model		2	2	1	1	diff_parts_same_contig													0
Fibroblast	ENSG00000277209	RPPH1		ENSG00000277209		ribozyme						0				1	hg38_spec_gene				1		1											0	EFO_0000222	0.07484	0
Fibroblast	ENSG00000277210		ENSG00000277210	ENSG00000277210	lncRNA	lncRNA					0	0					1_to_1	identical gene model		1	1	1	1											0	EFO_0000305	0.013226	0
Fibroblast	ENSG00000277211		ENSG00000277211	ENSG00000277211	processed_pseudogene	processed_pseudogene					0	0					1_to_1	identical gene model		1	1	1	1														0
Fibroblast	ENSG00000277213	SDR42E1P2	ENSG00000277213	ENSG00000277213	processed_pseudogene	processed_pseudogene					0	0					1_to_1	identical gene model		1	1	1	1	diff_parts_same_contig, new_contig_added		Gap, GRC Housekeeping, Path Problem	Missing sequence, Gap, GRC Housekeeping		High Signal Region								0
Fibroblast	ENSG00000277214		ENSG00000277214	ENSG00000277214	lncRNA	lncRNA	0.94	0.94	0.94	0.94	0	0			0	0	1_to_1	identical gene model		1	1	1	1														0
Fibroblast	ENSG00000277215	SPANXA2-OT1	ENSG00000277215	ENSG00000277215	lncRNA	lncRNA	0.50375	0.5	0.35	0.345	1	1	0.00362621	2.39098e-16	0.740036	0.746295	1_to_1	exon_count_diff		7;6;6;5;11;12	2;3;4;5;6;4	6	6	new_contig_added, diff_parts_same_contig		Path Problem	Path Problem							0	EFO_1000044	0.040247	0
Fibroblast	ENSG00000277217			ENSG00000277217		misc_RNA						0					hg38_spec_gene				1		1														0
Fibroblast	ENSG00000277218		ENSG00000277218	ENSG00000277218	lncRNA	lncRNA	6.21103	6.15385	3.38	3.36	1	1	0.00362621	2.39098e-16	0	0	1_to_1	identical gene model		1	1	1	1	diff_parts_same_contig, new_contig_added													0
Fibroblast	ENSG00000277223		ENSG00000277223	ENSG00000277223	lncRNA	lncRNA	0.56	0.56	0.56	0.56	0	0			0	0	1_to_1	identical gene model		1	1	1	1											0	EFO_0000365	0.0097201	0
Fibroblast	ENSG00000277224	H2BC7		ENSG00000277224		protein_coding		0.616471		0.45		0				0	hg38_spec_gene				1		1											0	EFO_0000763;EFO_0005741	0.50304	0
Fibroblast	ENSG00000277227		ENSG00000277227	ENSG00000277227	unprocessed_pseudogene	unprocessed_pseudogene					0	0					1_to_1	identical gene model		1	1	1	1														0
Fibroblast	ENSG00000277228		ENSG00000277228	ENSG00000277228	lncRNA	lncRNA					0	0					1_to_1	identical gene model		3	3	1	1														0
Fibroblast	ENSG00000277229		ENSG00000277229	ENSG00000277229	lncRNA	lncRNA	3.72314	3.62444	2.8	2.7	1	1	0.00362621	2.39098e-16	0	0	1_to_1	identical gene model		1	1	1	1														0
Fibroblast	ENSG00000277232	GTSE1-DT	ENSG00000277232	ENSG00000277232	lncRNA	lncRNA	1.08212	1.08815	1.04	1.06	1	1	0.00362621	2.39098e-16	0.197752	0.197752	1_to_1	identical gene model		1;1	1;1	2	2			Clone Problem	Clone Problem							0	MONDO_0100096	0.0032965	0
Fibroblast	ENSG00000277233	Metazoa_SRP		ENSG00000277233		misc_RNA		4.27		4.27		0				0	hg38_spec_gene				1		1														0
Fibroblast	ENSG00000277234	RNU1-5P		ENSG00000277234		snRNA						0					hg38_spec_gene				1		1	diff_parts_same_contig			Gap										0
Fibroblast	ENSG00000277235		ENSG00000277235	ENSG00000277235	lncRNA	lncRNA	3.32625	3.29875	3.105	3.085	0	0			0	0	1_to_1	identical gene model		1	1	1	1	diff_parts_same_contig													0
Fibroblast	ENSG00000277241		ENSG00000277241	ENSG00000277241	processed_pseudogene	processed_pseudogene	1.35688	1.34813	0.7	0.7	0	0			0	0	1_to_1	identical gene model		1	1	1	1	diff_parts_same_contig													0
Fibroblast	ENSG00000277243	MIR3118-3		ENSG00000277243		miRNA						0					hg38_spec_gene				1		1	new_contig_added			Path Problem, Gap, Variation, GRC Housekeeping		High Signal Region								0
Fibroblast	ENSG00000277245		ENSG00000277245	ENSG00000277245	lncRNA	lncRNA	2.115	2.01636	1.08	1.1	0	0			0	0	1_to_1	identical gene model		1	1	1	1														0
Fibroblast	ENSG00000277246		ENSG00000277246	ENSG00000277246	lncRNA	lncRNA	4.33737	4.31789	3.48	3.46	0	0			0	0	1_to_1	identical gene model		1	1	1	1	diff_parts_same_contig										0	EFO_0000198	0.0016408	0
Fibroblast	ENSG00000277247		ENSG00000277247	ENSG00000277247	lncRNA	lncRNA	1.28	1.28	1.28	1.28	0	0			0.983333	0.983333	1_to_1	identical gene model		1	1	1	1											0	EFO_0003060	0.023791	0
Fibroblast	ENSG00000277248	U2		ENSG00000277248		snRNA						0					hg38_spec_gene				1		1	new_contig_added			GRC Housekeeping, Path Problem		High Signal Region								0
Fibroblast	ENSG00000277249	MIR6784		ENSG00000277249		miRNA						0					hg38_spec_gene				1		1	diff_parts_same_contig			Clone Problem, GRC Housekeeping							0	EFO_0000384	0.0045329	0
Fibroblast	ENSG00000277250	Metazoa_SRP		ENSG00000277250		misc_RNA						0					hg38_spec_gene				1		1														0
Fibroblast	ENSG00000277252		ENSG00000277252	ENSG00000277252	unprocessed_pseudogene	unprocessed_pseudogene					0	0					1_to_1	identical gene model		1	1	1	1	diff_parts_same_contig		Path Problem, Gap, GRC Housekeeping	GRC Housekeeping, Path Problem	High Signal Region	High Signal Region								0
Fibroblast	ENSG00000277253	CICP28	ENSG00000277253	ENSG00000277253	processed_pseudogene	processed_pseudogene	0.156667	0.1575	0.16	0.16	0	0			0.2	0.2	1_to_1	identical gene model		1	1	1	1	diff_parts_same_contig													0
Fibroblast	ENSG00000277255	MIR7854		ENSG00000277255		miRNA						0					hg38_spec_gene				1		1														0
Fibroblast	ENSG00000277258	PCGF2	ENSG00000277258	ENSG00000277258	protein_coding	protein_coding	1.32722	1.31421	0.665	0.71	1	1	0.00362621	2.39098e-16	0.999598	0.999598	1_to_1	identical gene model		2;10;11;12;9;10;11	12;11;2;10;11;10;9	7	7	diff_parts_same_contig, new_contig_added		GRC Housekeeping	GRC Housekeeping			1	Turnpenny-Fry syndrome	3	known_molec_cause	0	EFO_0003847;HP_0001249	0.58311	0
Fibroblast	ENSG00000277260	FAM74A7	ENSG00000277260	ENSG00000277260	lncRNA	lncRNA					0	0					1_to_1	exon_count_diff		17	2	1	1	diff_parts_same_contig, new_contig_added		Gap, GRC Housekeeping	Gap, GRC Housekeeping										0
Fibroblast	ENSG00000277264	MIR6833		ENSG00000277264		miRNA						0					hg38_spec_gene				1		1				GRC Housekeeping, Gap, Path Problem, Variation										0
Fibroblast	ENSG00000277265	RN7SL556P		ENSG00000277265		misc_RNA						0					hg38_spec_gene				1		1														0
Fibroblast	ENSG00000277268	LHX1-DT	ENSG00000277268	ENSG00000277268	lncRNA	lncRNA					0	0					1_to_1	identical gene model	0.999614	4;2;3;2;3;2;3	3;2;3;4;2;3;2	7	7	new_contig_added		GRC Housekeeping, Variation	Variation, Gap, GRC Housekeeping							0	EFO_0000305	0.0097947	0
Fibroblast	ENSG00000277269			ENSG00000277269		misc_RNA						0					hg38_spec_gene				1		1	diff_parts_same_contig			Variation, Path Problem										0
Fibroblast	ENSG00000277270		ENSG00000277270	ENSG00000277270	lncRNA	lncRNA	0.265	0.275833	0.235	0.24	0	0			0.865337	0.865337	1_to_1	identical gene model		2;2;2;3;3;4;2;5;4	4;2;4;3;5;2;3;2;2	9	9	diff_parts_same_contig										0	EFO_0005842	0.0032458	0
Fibroblast	ENSG00000277274	DUX4L22		ENSG00000277274		unprocessed_pseudogene						0					hg38_spec_gene				1		1	diff_parts_same_contig			Gap, Missing sequence, Path Problem		High Signal Region								0
Fibroblast	ENSG00000277277		ENSG00000277277	ENSG00000277277	protein_coding	protein_coding	0.591429	0.638333	0.49	0.52	1	1	0.00362621	2.39098e-16	0.862953	0.862953	1_to_1	identical gene model		1	1	1	1	new_contig_added		Clone Problem, Path Problem, GRC Housekeeping	Clone Problem, Path Problem, GRC Housekeeping, Localization Problem		High Signal Region								0
Fibroblast	ENSG00000277282	IGHV1OR21-1	ENSG00000277282	ENSG00000277282	IG_V_gene	IG_V_gene					0	0					1_to_1	identical gene model		2	2	1	1	diff_parts_same_contig		Gap, Localization Problem, GRC Housekeeping	Gap, Localization Problem, GRC Housekeeping							0	EFO_0005687	0.0073916	0
Fibroblast	ENSG00000277283		ENSG00000277283	ENSG00000277283	lncRNA	lncRNA	7.3319	7.22154	7.27	7.1	1	1	0.00362645	2.39098e-16	0.170388	0.170388	1_to_1	identical gene model		1	1	1	1	diff_parts_same_contig										0	EFO_0000729	0.004061	0
Fibroblast	ENSG00000277287		ENSG00000277287	ENSG00000277287	lncRNA	lncRNA	0.590169	0.598852	0.57	0.57	1	1	0.00362621	2.39098e-16	0	0	1_to_1	identical gene model		1	1	1	1	diff_parts_same_contig										0	EFO_0001663	0.0056934	0
Fibroblast	ENSG00000277288	LINC02881	ENSG00000277288	ENSG00000277288	lncRNA	lncRNA	0.726875	0.724375	0.43	0.43	0	0			0.603472	0.603472	1_to_1	identical gene model		2;3	2;3	2	2				GRC Housekeeping										0
Fibroblast	ENSG00000277289		ENSG00000277289	ENSG00000277289	processed_pseudogene	processed_pseudogene					0	0					1_to_1	identical gene model		1	1	1	1	hg19_errors_corrected		Path Problem, Gap	Path Problem		High Signal Region								0
Fibroblast	ENSG00000277290		ENSG00000277290	ENSG00000277290	processed_pseudogene	processed_pseudogene	2.95235	3.00833	2.2	2.225	0	0			0	0	1_to_1	identical gene model		1	1	1	1			Unknown	Unknown										0
Fibroblast	ENSG00000277295	RN7SL489P		ENSG00000277295		misc_RNA						0					hg38_spec_gene				1		1						High Signal Region								0
Fibroblast	ENSG00000277297	ATP5F1AP10	ENSG00000277297	ENSG00000277297	processed_pseudogene	processed_pseudogene		0.26		0.26	0	0			1	0.5	1_to_1	exon_length_diff	0.983876	1	1	1	1	diff_parts_same_contig		Gap, GRC Housekeeping	Localization Problem, Gap, GRC Housekeeping, Path Problem	High Signal Region	High Signal Region								0
Fibroblast	ENSG00000277299		ENSG00000277299	ENSG00000277299	lncRNA	lncRNA	0.9925	0.9875	0.915	0.91	0	0			0.976113	0.976113	1_to_1	identical gene model		1	1	1	1														0
Fibroblast	ENSG00000277301		ENSG00000277301	ENSG00000277301	lncRNA	lncRNA	0.44	0.44	0.44	0.44	0	0			0	0	1_to_1	identical gene model		3	3	1	1	diff_parts_same_contig, new_contig_added										0	HP_0100806	0.0035683	0
Fibroblast	ENSG00000277304		ENSG00000277304	ENSG00000277304	unprocessed_pseudogene	unprocessed_pseudogene	1.18825	1.20571	0.975	1.015	1	1	0.0036262	2.39098e-16	0.834549	0.822658	1_to_1	identical gene model		15	15	1	1			Clone Problem, Path Problem, GRC Housekeeping, Localization Problem	Path Problem	High Signal Region									0
Fibroblast	ENSG00000277306			ENSG00000277306		misc_RNA						0					hg38_spec_gene				1		1				Path Problem										0
Fibroblast	ENSG00000277308	Metazoa_SRP		ENSG00000277308		misc_RNA						0					hg38_spec_gene				1		1														0
Fibroblast	ENSG00000277310		ENSG00000277310	ENSG00000277310	lncRNA	lncRNA	2.72111	2.69667	1.84	1.82	0	0			0	0	1_to_1	identical gene model		1	1	1	1	diff_parts_same_contig													0
Fibroblast	ENSG00000277311			ENSG00000277311		misc_RNA						0					hg38_spec_gene				1		1											0	EFO_0000702	0.0053256	0
Fibroblast	ENSG00000277313	7SK		ENSG00000277313		misc_RNA						0					hg38_spec_gene				1		1	new_contig_added			Gap, Variation, Clone Problem							0	EFO_1001496	0.0073916	0
Fibroblast	ENSG00000277315		ENSG00000277315	ENSG00000277315	processed_pseudogene	processed_pseudogene					0	0					1_to_1	identical gene model		1	1	1	1	diff_parts_same_contig													0
Fibroblast	ENSG00000277319		ENSG00000277319	ENSG00000277319	unprocessed_pseudogene	unprocessed_pseudogene	4.345	3.89333	4.345	4.05	0	0			0	0	1_to_1	identical gene model		1	1	1	1	diff_parts_same_contig													0
Fibroblast	ENSG00000277320			ENSG00000277320		misc_RNA						0					hg38_spec_gene				1		1	diff_parts_same_contig													0
Fibroblast	ENSG00000277322	GOLGA6L6	ENSG00000277322	ENSG00000277322	protein_coding	protein_coding					0	0			0	0	1_to_1	exon_count_diff		15	9	1	1	new_contig_added	yes	Path Problem, Gap, Missing sequence	Path Problem, Gap, GRC Housekeeping	High Signal Region	High Signal Region					0	Orphanet_100	0.005735	0
Fibroblast	ENSG00000277324		ENSG00000277324	ENSG00000277324	lncRNA	lncRNA	0.417692	0.415769	0.275	0.27	1	1	0.00362621	2.39098e-16	0.600298	0.600298	1_to_1	identical gene model		1	1	1	1														0
Fibroblast	ENSG00000277327	SPDYE20P	ENSG00000277327	ENSG00000277327	unprocessed_pseudogene	unprocessed_pseudogene					0	0					1_to_1	identical gene model		5	5	1	1														0
Fibroblast	ENSG00000277332		ENSG00000277332	ENSG00000277332	lncRNA	lncRNA					0	0					1_to_1	exon_count_diff		10	2	1	1	diff_parts_same_contig		Clone Problem	Clone Problem, GRC Housekeeping							0	EFO_0000326	0.0097059	0
Fibroblast	ENSG00000277340		ENSG00000277340	ENSG00000277340	processed_pseudogene	processed_pseudogene					0	0					1_to_1	identical gene model		1	1	1	1			Path Problem, Gap	Gap, GRC Housekeeping	High Signal Region	High Signal Region								0
Fibroblast	ENSG00000277341	RNU6-489P		ENSG00000277341		snRNA						0					hg38_spec_gene				1		1	new_contig_added			Variation, Gap, GRC Housekeeping										0
Fibroblast	ENSG00000277342		ENSG00000277342	ENSG00000277342	lncRNA	lncRNA	2.21133	2.27353	1.19	1.22	0	0			0	0	1_to_1	identical gene model		1	1	1	1														0
Fibroblast	ENSG00000277344	RNU1-6P		ENSG00000277344		snRNA						0					hg38_spec_gene				1		1				Missing sequence, Gap										0
Fibroblast	ENSG00000277349	CICP25	ENSG00000277349	ENSG00000277349	unprocessed_pseudogene	unprocessed_pseudogene					0	0			1	1	1_to_1	identical gene model		1	1	1	1					Low Mappability	Low Mappability								0
Fibroblast	ENSG00000277350		ENSG00000277350	ENSG00000277350	lncRNA	lncRNA					0	0					1_to_1	identical gene model		2;3;2	2;2;3	3	3	diff_parts_same_contig, new_contig_added		Gap, GRC Housekeeping	GRC Housekeeping, Gap, Path Problem							0	EFO_0000305	0.036219	0
Fibroblast	ENSG00000277351		ENSG00000277351	ENSG00000277351	lncRNA	lncRNA	1.472	1.462	0.98	0.96	0	0			0	0	1_to_1	identical gene model		1	1	1	1											0	EFO_0005842	0.0052265	0
Fibroblast	ENSG00000277352		ENSG00000277352	ENSG00000277352	lncRNA	lncRNA	0.93	0.928	0.81	0.81	0	0			0	0	1_to_1	identical gene model		1	1	1	1	diff_parts_same_contig													0
Fibroblast	ENSG00000277357	NPAP1P7	ENSG00000277357	ENSG00000277357	processed_pseudogene	processed_pseudogene					0	0					1_to_1	identical gene model		1	1	1	1	diff_parts_same_contig													0
Fibroblast	ENSG00000277358		ENSG00000277358	ENSG00000277358	unprocessed_pseudogene	unprocessed_pseudogene					0	0					1_to_1	identical gene model		1	1	1	1														0
Fibroblast	ENSG00000277363	SRCIN1	ENSG00000277363	ENSG00000277363	protein_coding	protein_coding	1.244	1.09333	0.52	0.47	0	0			0.781919	0.781919	1_to_1	identical gene model	0.999941	5;7;3;19;2;20;19;15;15	19;20;15;19;15;3;2;5;7	9	9	new_contig_added, diff_parts_same_contig		GRC Housekeeping	GRC Housekeeping							0	EFO_0003060	0.10213	0
Fibroblast	ENSG00000277367	NEK2P1	ENSG00000277367	ENSG00000277367	processed_pseudogene	processed_pseudogene					0	0					1_to_1	identical gene model		1	1	1	1	diff_parts_same_contig		Gap, Path Problem	Gap, Path Problem	High Signal Region	High Signal Region								0
Fibroblast	ENSG00000277368		ENSG00000277368	ENSG00000277368	lncRNA	lncRNA	3.67907	3.82911	2.83	2.86	1	1	0.00362621	2.39098e-16	0	0	1_to_1	identical gene model		1	1	1	1	diff_parts_same_contig										0	EFO_0000198	0.0024931	0
Fibroblast	ENSG00000277369		ENSG00000277369	ENSG00000277369	lncRNA	lncRNA	3.88373	3.84115	3.57	3.55	1	1	0.00362621	2.39098e-16	0	0	1_to_1	identical gene model		1	1	1	1	diff_parts_same_contig													0
Fibroblast	ENSG00000277370	SNORD49A		ENSG00000277370		snoRNA						0					hg38_spec_gene				1		1											0	EFO_0000311;EFO_0000495	0.0036958	0
Fibroblast	ENSG00000277371	Metazoa_SRP		ENSG00000277371		misc_RNA		3.45333		4.16		0				0	hg38_spec_gene				1		1														0
Fibroblast	ENSG00000277373		ENSG00000277373	ENSG00000277373	lncRNA	lncRNA	5.04167	5.01667	4.71	4.67	0	0			0	0	1_to_1	identical gene model		1	1	1	1	diff_parts_same_contig		Missing sequence	Missing sequence							0	EFO_0003060	0.030734	0
Fibroblast	ENSG00000277374	U1		ENSG00000277374		snRNA						0					hg38_spec_gene				1		1														0
Fibroblast	ENSG00000277379	MIR6724-3		ENSG00000277379		miRNA						0					hg38_spec_gene				1		1	new_contig_added			GRC Housekeeping, Localization Problem		High Signal Region								0
Fibroblast	ENSG00000277382		ENSG00000277382	ENSG00000277382	lncRNA	lncRNA	11.7696	11.6863	7.45	7.42	1	1	0.00362621	2.39098e-16	0	0	1_to_1	identical gene model		1	1	1	1	diff_parts_same_contig			Localization Problem										0
Fibroblast	ENSG00000277383		ENSG00000277383	ENSG00000277383	lncRNA	lncRNA	8.88404	8.60017	8.87	8.1	1	1	0.00362621	2.39098e-16	0	0	1_to_1	identical gene model		1	1	1	1	diff_parts_same_contig													0
Fibroblast	ENSG00000277385	Metazoa_SRP		ENSG00000277385		misc_RNA						0					hg38_spec_gene				1		1	diff_parts_same_contig			Clone Problem										0
Fibroblast	ENSG00000277386		ENSG00000277386	ENSG00000277386	lncRNA	lncRNA	2.32743	2.318	1.62	1.62	1	1	0.00362621	2.39098e-16	0	0	1_to_1	identical gene model		1	1	1	1											0	EFO_0000519	0.027534	0
Fibroblast	ENSG00000277387	MIR8058		ENSG00000277387		miRNA						0					hg38_spec_gene				1		1														0
Fibroblast	ENSG00000277388	MIR8053		ENSG00000277388		miRNA						0					hg38_spec_gene				1		1														0
Fibroblast	ENSG00000277391	MIR6881		ENSG00000277391		miRNA						0					hg38_spec_gene				1		1	diff_parts_same_contig													0
Fibroblast	ENSG00000277396	Metazoa_SRP		ENSG00000277396		misc_RNA						0					hg38_spec_gene				1		1														0
Fibroblast	ENSG00000277397		ENSG00000277397	ENSG00000277397	unprocessed_pseudogene	unprocessed_pseudogene	0.73	0.727778	0.72	0.72	0	0			0	0	1_to_1	identical gene model		2	2	1	1			Clone Problem											0
Fibroblast	ENSG00000277399	GPR179	ENSG00000277399	ENSG00000277399	protein_coding	protein_coding	0.503333	0.493333	0.2	0.2	0	0			0.655831	0.655831	1_to_1	identical gene model	0.999489	2;11;11;2	11;2;11;2	4	4	new_contig_added		Variation, Gap, GRC Housekeeping	Variation, GRC Housekeeping			1	Night blindness, congenital stationary (complete), 1E, autosomal recessive	3	known_molec_cause	0	Orphanet_215	0.74112	0
Fibroblast	ENSG00000277400			ENSG00000277400		protein_coding		8.536		5.99		1				0.757241	hg38_spec_gene				3		1											0	EFO_0000616	0.016077	0
Fibroblast	ENSG00000277402	MIR6891		ENSG00000277402		miRNA						0					hg38_spec_gene				1		1				Path Problem, Variation, GRC Housekeeping										0
Fibroblast	ENSG00000277406	SEC22B4P		ENSG00000277406		transcribed_unprocessed_pseudogene		1.42066		1.26		1				0.877725	hg38_spec_gene				5;3		2	new_contig_added			Gap, Missing sequence, Clone Problem, Path Problem										0
Fibroblast	ENSG00000277408		ENSG00000277408	ENSG00000277408	processed_pseudogene	processed_pseudogene					0	0					1_to_1	identical gene model		1	1	1	1	diff_parts_same_contig													0
Fibroblast	ENSG00000277410	H2BP5	ENSG00000277410	ENSG00000277410	processed_pseudogene	processed_pseudogene					0	0					1_to_1	identical gene model		1	1	1	1	diff_parts_same_contig													0
Fibroblast	ENSG00000277411	5S_rRNA		ENSG00000277411		rRNA						0					hg38_spec_gene				1		1	diff_parts_same_contig													0
Fibroblast	ENSG00000277412		ENSG00000277412	ENSG00000277412	lncRNA	lncRNA					0	0					1_to_1	exon_count_diff		5	2	1	1	diff_parts_same_contig, new_contig_added		Gap, GRC Housekeeping, Path Problem	Gap, GRC Housekeeping		High Signal Region								0
Fibroblast	ENSG00000277413			ENSG00000277413		misc_RNA						0					hg38_spec_gene				1		1														0
Fibroblast	ENSG00000277418	RNA5SP531		ENSG00000277418		rRNA						0					hg38_spec_gene				1		1														0
Fibroblast	ENSG00000277422	REXO1L6P		ENSG00000277422		transcribed_processed_pseudogene						0					hg38_spec_gene				1;1		2				Gap, GRC Housekeeping		High Signal Region								0
Fibroblast	ENSG00000277423		ENSG00000277423	ENSG00000277423	lncRNA	lncRNA	6.48676	6.4373	4.56	4.52	1	1	0.00362621	2.39098e-16	0	0	1_to_1	identical gene model		1	1	1	1														0
Fibroblast	ENSG00000277425		ENSG00000277425	ENSG00000277425	lncRNA	lncRNA	0.8525	0.82	0.875	0.86	0	0			0	0	1_to_1	identical gene model		3	3	1	1														0
Fibroblast	ENSG00000277426		ENSG00000277426	ENSG00000277426	unprocessed_pseudogene	unprocessed_pseudogene					0	0					1_to_1	identical gene model		2	2	1	1	new_contig_added		GRC Housekeeping	GRC Housekeeping										0
Fibroblast	ENSG00000277428	Y_RNA		ENSG00000277428		misc_RNA						0					hg38_spec_gene				1		1														0
Fibroblast	ENSG00000277435		ENSG00000277435	ENSG00000277435	processed_pseudogene	processed_pseudogene	2.55609	2.48574	1.905	1.79	1	1	0.0354784	0.169186	0.0924444	0.0943311	1_to_1	identical gene model		1	1	1	1	diff_parts_same_contig		Path Problem, Missing sequence, GRC Housekeeping, Gap	GRC Housekeeping, Path Problem, Gap										0
Fibroblast	ENSG00000277436	REXO1L5P	ENSG00000277436	ENSG00000277436	processed_pseudogene	processed_pseudogene					0	0					1_to_1	identical gene model		2	2	1	1			Gap	Gap, GRC Housekeeping	High Signal Region	High Signal Region								0
Fibroblast	ENSG00000277440		ENSG00000277440	ENSG00000277440	lncRNA	lncRNA	3.74636	3.29	1.14	1.12	0	0			0	0	1_to_1	identical gene model		1	1	1	1	diff_parts_same_contig													0
Fibroblast	ENSG00000277443	MARCKS	ENSG00000277443	ENSG00000277443	protein_coding	protein_coding	285.086	345.962	255.21	290.33	1	1	-0.215724	1.19902e-21	0	0	1_to_1	exon_count_diff		17	2	1	1	new_contig_added		GRC Housekeeping	GRC Housekeeping			1	Macrocephaly, alopecia, cutis laxa, and scoliosis	3	known_molec_cause	0	EFO_0005091	0.36945	0
Fibroblast	ENSG00000277444			ENSG00000277444		misc_RNA						0					hg38_spec_gene				1		1				Path Problem										0
Fibroblast	ENSG00000277446	Metazoa_SRP		ENSG00000277446		misc_RNA						0				1	hg38_spec_gene				1		1														0
Fibroblast	ENSG00000277447		ENSG00000277447	ENSG00000277447	processed_pseudogene	processed_pseudogene					0	0			1	1	1_to_1	identical gene model		1	1	1	1			Clone Problem	Clone Problem										0
Fibroblast	ENSG00000277448	LINC02338	ENSG00000277448	ENSG00000277448	lncRNA	lncRNA					0	0					1_to_1	identical gene model		3	3	1	1	diff_parts_same_contig				High Signal Region						0	EFO_0000305	0.03732	0
Fibroblast	ENSG00000277449	CEBPB-AS1	ENSG00000277449	ENSG00000277449	lncRNA	lncRNA	0.932881	0.915574	0.83	0.82	1	1	0.00362621	2.39098e-16	0.581476	0.581476	1_to_1	identical gene model		6	6	1	1											0	MONDO_0100096	0.011985	0
Fibroblast	ENSG00000277450		ENSG00000277450	ENSG00000277450	lncRNA	lncRNA	4.41909	4.40727	3.52	3.51	0	0			0	0	1_to_1	identical gene model		1	1	1	1	diff_parts_same_contig, new_contig_added		Clone Problem	Clone Problem										0
Fibroblast	ENSG00000277452	RN7SL473P		ENSG00000277452		misc_RNA		8.25		8.25		0				0	hg38_spec_gene				1		1														0
Fibroblast	ENSG00000277453		ENSG00000277453	ENSG00000277453	lncRNA	lncRNA	1.03167	1.02667	0.96	0.955	0	0			0	0	1_to_1	identical gene model		1	1	1	1	diff_parts_same_contig													0
Fibroblast	ENSG00000277455	Metazoa_SRP		ENSG00000277455		misc_RNA						0					hg38_spec_gene				1		1														0
Fibroblast	ENSG00000277458		ENSG00000277458	ENSG00000277458	unprocessed_pseudogene	unprocessed_pseudogene					0	0					1_to_1	identical gene model		1	1	1	1	diff_parts_same_contig													0
Fibroblast	ENSG00000277459		ENSG00000277459	ENSG00000277459	lncRNA	lncRNA	10.6016	11.1694	9.28	9.41	1	1	0.00362623	2.39098e-16	0	0	1_to_1	identical gene model		1	1	1	1	diff_parts_same_contig													0
Fibroblast	ENSG00000277460			ENSG00000277460		misc_RNA						0					hg38_spec_gene				1		1				Clone Problem										0
Fibroblast	ENSG00000277462	ZNF670	ENSG00000277462	ENSG00000277462	protein_coding	protein_coding	1.63383	1.61339	1.495	1.46	1	1	0.00362647	2.39098e-16	0.0106165	0.0106165	1_to_1	identical gene model		4	4	1	1											0	EFO_0006797	0.20918	0
Fibroblast	ENSG00000277463		ENSG00000277463	ENSG00000277463	lncRNA	lncRNA	2.93857	2.89545	1.94	2.01	1	1	0.00362621	2.39098e-16	0	0	1_to_1	identical gene model		1	1	1	1	diff_parts_same_contig		Path Problem, Gap	Gap										0
Fibroblast	ENSG00000277464	RN7SL286P		ENSG00000277464		misc_RNA						0				1	hg38_spec_gene				1		1				Missing sequence, Variation		High Signal Region								0
Fibroblast	ENSG00000277465			ENSG00000277465		misc_RNA						0					hg38_spec_gene				1		1														0
Fibroblast	ENSG00000277466		ENSG00000277466	ENSG00000277466	unprocessed_pseudogene	unprocessed_pseudogene					0	0					1_to_1	identical gene model		1	1	1	1														0
Fibroblast	ENSG00000277467	RN7SL628P		ENSG00000277467		misc_RNA						0					hg38_spec_gene				1		1				Missing sequence, Variation		High Signal Region								0
Fibroblast	ENSG00000277468			ENSG00000277468		misc_RNA						0					hg38_spec_gene				1		1	diff_parts_same_contig													0
Fibroblast	ENSG00000277469			ENSG00000277469		misc_RNA						0				1	hg38_spec_gene				1		1	diff_parts_same_contig													0
Fibroblast	ENSG00000277473	Metazoa_SRP		ENSG00000277473		misc_RNA						0					hg38_spec_gene				1		1														0
Fibroblast	ENSG00000277474	MIR6894		ENSG00000277474		miRNA						0					hg38_spec_gene				1		1				Path Problem										0
Fibroblast	ENSG00000277475			ENSG00000277475		protein_coding		1.53333		0.58		0				0.214286	hg38_spec_gene				1		1														0
Fibroblast	ENSG00000277476		ENSG00000277476	ENSG00000277476	lncRNA	lncRNA	6.18524	6.09569	5.88	5.8	1	1	0.00362697	2.39098e-16	0.325788	0.325788	1_to_1	identical gene model		1	1	1	1			Localization Problem	Localization Problem							0	EFO_0000729	0.0047742	0
Fibroblast	ENSG00000277478	MIR6165		ENSG00000277478		miRNA						0					hg38_spec_gene				1		1	diff_parts_same_contig			GRC Housekeeping, Gap										0
Fibroblast	ENSG00000277479		ENSG00000277479	ENSG00000277479	unprocessed_pseudogene	unprocessed_pseudogene					0	0					1_to_1	identical gene model		1	1	1	1	diff_parts_same_contig		GRC Housekeeping, Localization Problem	GRC Housekeeping										0
Fibroblast	ENSG00000277481	PKD1L3	ENSG00000277481	ENSG00000277481	protein_coding	protein_coding					0	0			0.25	0.25	1_to_1	exon_count_diff		33	30	1	1	new_contig_added, diff_parts_same_contig		Variation	Variation							0	EFO_0004611	0.25601	0
Fibroblast	ENSG00000277482		ENSG00000277482	ENSG00000277482	lncRNA	lncRNA					0	0					1_to_1	identical gene model		1	1	1	1	diff_parts_same_contig													0
Fibroblast	ENSG00000277483	RN7SL321P		ENSG00000277483		misc_RNA						0					hg38_spec_gene				1		1	diff_parts_same_contig													0
Fibroblast	ENSG00000277486	SAGE3P	ENSG00000277486	ENSG00000277486	unprocessed_pseudogene	unprocessed_pseudogene					0	0					1_to_1	identical gene model		12	12	1	1	new_contig_added		Path Problem	Path Problem										0
Fibroblast	ENSG00000277488	5S_rRNA		ENSG00000277488		rRNA						0					hg38_spec_gene				1		1	new_contig_added			GRC Housekeeping, Gap, Variation										0
Fibroblast	ENSG00000277490		ENSG00000277490	ENSG00000277490	processed_pseudogene	processed_pseudogene					0	0					1_to_1	identical gene model		1	1	1	1	diff_parts_same_contig		Gap, GRC Housekeeping	Gap, GRC Housekeeping, Path Problem										0
Fibroblast	ENSG00000277491		ENSG00000277491	ENSG00000277491	lncRNA	lncRNA	2.57289	2.54154	2.22	2.11	1	1	0.00362621	2.39098e-16	0	0	1_to_1	identical gene model		1	1	1	1														0
Fibroblast	ENSG00000277492			ENSG00000277492		snoRNA						0					hg38_spec_gene				1		1	diff_parts_same_contig													0
Fibroblast	ENSG00000277493		ENSG00000277493	ENSG00000277493	unprocessed_pseudogene	unprocessed_pseudogene					0	0					1_to_1	identical gene model		2	2	1	1	diff_parts_same_contig													0
Fibroblast	ENSG00000277494	GPIHBP1	ENSG00000277494	ENSG00000277494	protein_coding	protein_coding	0.52	0.51	0.52	0.51	0	0			0	0	1_to_1	exon_length_diff	0.989079	4	4	1	1	new_contig_added		Clone Problem, Variation	Clone Problem, Variation			1	Hyperlipoproteinemia, type 1D	3	known_molec_cause	0	Orphanet_411	0.75907	0
Fibroblast	ENSG00000277496	SLCO4A1-AS2	ENSG00000277496	ENSG00000277496	lncRNA	lncRNA	2.32915	2.2782	1.75	1.68	1	1	0.00362624	2.39098e-16	0	0	1_to_1	identical gene model		1	1	1	1											0	EFO_0005922	0.043906	0
Fibroblast	ENSG00000277498		ENSG00000277498	ENSG00000277498	unprocessed_pseudogene	unprocessed_pseudogene	0.14	0.136667	0.14	0.13	0	0			0	0	1_to_1	identical gene model		2	2	1	1														0
Fibroblast	ENSG00000277499		ENSG00000277499	ENSG00000277499	processed_pseudogene	processed_pseudogene	0.86	0.85	0.86	0.85	0	0			0	0	1_to_1	identical gene model		1	1	1	1	diff_parts_same_contig, new_contig_added		Path Problem, Gap	Path Problem										0
Fibroblast	ENSG00000277500		ENSG00000277500	ENSG00000277500	unprocessed_pseudogene	unprocessed_pseudogene					0	0					1_to_1	identical gene model		1	1	1	1	diff_parts_same_contig		Missing sequence, Variation	Missing sequence, Variation										0
Fibroblast	ENSG00000277501		ENSG00000277501	ENSG00000277501	lncRNA	lncRNA	0.906	0.905	0.935	0.935	0	0			0.0555556	0.0555556	1_to_1	identical gene model	0.999746	2;2	2;2	2	2	new_contig_added		GRC Housekeeping, Variation	Variation, Gap, GRC Housekeeping										0
Fibroblast	ENSG00000277502			ENSG00000277502		misc_RNA						0				1	hg38_spec_gene				1		1				Variation										0
Fibroblast	ENSG00000277504		ENSG00000277504	ENSG00000277504	lncRNA	lncRNA	3.444	3.432	1.3	1.3	0	0			0	0	1_to_1	identical gene model		1	1	1	1	diff_parts_same_contig													0
Fibroblast	ENSG00000277505	MPHOSPH10P5	ENSG00000277505	ENSG00000277505	unprocessed_pseudogene	unprocessed_pseudogene					0	0					1_to_1	exon_count_diff		12	4	1	1	diff_parts_same_contig		Variation, Gap, Path Problem, GRC Housekeeping	Path Problem, Gap, Missing sequence, GRC Housekeeping	High Signal Region	High Signal Region								0
Fibroblast	ENSG00000277506	RN7SL802P		ENSG00000277506		misc_RNA						0					hg38_spec_gene				1		1														0
Fibroblast	ENSG00000277508	BSNDP3	ENSG00000277508	ENSG00000277508	processed_pseudogene	processed_pseudogene					0	0			1	1	1_to_1	identical gene model		1	1	1	1					Low Mappability									0
Fibroblast	ENSG00000277509		ENSG00000277509	ENSG00000277509	processed_pseudogene	processed_pseudogene					0	0					1_to_1	identical gene model		1	1	1	1			Clone Problem	Clone Problem										0
Fibroblast	ENSG00000277510	Metazoa_SRP		ENSG00000277510		misc_RNA						0					hg38_spec_gene				1		1	diff_parts_same_contig										0	EFO_0000384	0.0019639	0
Fibroblast	ENSG00000277511		ENSG00000277511	ENSG00000277511	lncRNA	lncRNA	4.41069	4.32102	3.515	3.48	1	1	0.00362621	2.39098e-16	0	0	1_to_1	identical gene model		1	1	1	1											0	EFO_0000557	0.010141	0
Fibroblast	ENSG00000277512	SNORD65		ENSG00000277512		snoRNA						0					hg38_spec_gene				1		1														0
Fibroblast	ENSG00000277513		ENSG00000277513	ENSG00000277513	processed_pseudogene	processed_pseudogene					0	0					1_to_1	identical gene model		1	1	1	1			Clone Problem											0
Fibroblast	ENSG00000277514	OR52Q1P	ENSG00000277514	ENSG00000277514	unprocessed_pseudogene	unprocessed_pseudogene					0	0					1_to_1	identical gene model		1	1	1	1	diff_parts_same_contig													0
Fibroblast	ENSG00000277515	RN7SL495P		ENSG00000277515		misc_RNA						0					hg38_spec_gene				1		1	diff_parts_same_contig			Variation, Path Problem, GRC Housekeeping, Gap										0
Fibroblast	ENSG00000277516		ENSG00000277516	ENSG00000277516	unprocessed_pseudogene	unprocessed_pseudogene					0	0					1_to_1	identical gene model		1	1	1	1			Gap											0
Fibroblast	ENSG00000277521	MIR8078		ENSG00000277521		miRNA						0					hg38_spec_gene				1		1						High Signal Region					0	EFO_0000305	0.0093754	0
Fibroblast	ENSG00000277524			ENSG00000277524		misc_RNA						0					hg38_spec_gene				1		1	diff_parts_same_contig			Clone Problem										0
Fibroblast	ENSG00000277526	LINC03021	ENSG00000277526	ENSG00000277526	lncRNA	lncRNA					0	0			1	1	1_to_1	exon_count_diff		8;5;8	5;5;5	3	3	new_contig_added		Unknown	Unknown							0	EFO_1000044	0.041711	0
Fibroblast	ENSG00000277527	LINC01796	ENSG00000277527	ENSG00000277527	lncRNA	lncRNA					0	0					1_to_1	exon_count_diff		7;7;5;7;3	4;3;4;4;2	5	5	new_contig_added, diff_parts_same_contig		Path Problem	Path Problem										0
Fibroblast	ENSG00000277529	NF1P10	ENSG00000277529	ENSG00000277529	transcribed_unprocessed_pseudogene	transcribed_unprocessed_pseudogene					0	0					1_to_1	exon_length_diff	0.97481	5;4	5;4	2	2	diff_parts_same_contig		Gap	Gap	High Signal Region	High Signal Region								0
Fibroblast	ENSG00000277531	PNMA8C	ENSG00000277531	ENSG00000277531	protein_coding	protein_coding	0.1775	0.1775	0.14	0.14	0	0			0	0	1_to_1	identical gene model		1	1	1	1	diff_parts_same_contig										0	Orphanet_100	0.02049	0
Fibroblast	ENSG00000277532		ENSG00000277532	ENSG00000277532	unprocessed_pseudogene	unprocessed_pseudogene					0	0			1	1	1_to_1	identical gene model		2	2	1	1	diff_parts_same_contig		Unknown, GRC Housekeeping, Path Problem, Gap	Unknown, GRC Housekeeping, Gap										0
Fibroblast	ENSG00000277533	MIR8077		ENSG00000277533		miRNA						0					hg38_spec_gene				1		1	diff_parts_same_contig													0
Fibroblast	ENSG00000277534		ENSG00000277534	ENSG00000277534	lncRNA	lncRNA	1.94984	1.91635	1.91	1.89	1	1	0.00362639	2.39098e-16	0	0	1_to_1	identical gene model		1	1	1	1	diff_parts_same_contig										0	EFO_0008523	0.0067261	0
Fibroblast	ENSG00000277535		ENSG00000277535	ENSG00000277535	protein_coding	protein_coding					0	0					1_to_1	identical gene model		3	3	1	1	diff_parts_same_contig		Gap											0
Fibroblast	ENSG00000277541	ZNF630-AS1	ENSG00000277541	ENSG00000277541	lncRNA	lncRNA					0	0					1_to_1	exon_count_diff		5	2	1	1	new_contig_added, diff_parts_same_contig		Path Problem	Path Problem							0	Orphanet_100	0.0050238	0
Fibroblast	ENSG00000277542			ENSG00000277542		misc_RNA						0					hg38_spec_gene				1		1				GRC Housekeeping, Gap							0	EFO_0000384	0.0020363	0
Fibroblast	ENSG00000277543		ENSG00000277543	ENSG00000277543	lncRNA	lncRNA					0	0					1_to_1	identical gene model		1	1	1	1														0
Fibroblast	ENSG00000277544		ENSG00000277544	ENSG00000277544	unprocessed_pseudogene	unprocessed_pseudogene					0	0					1_to_1	identical gene model	0.999611	4	4	1	1	diff_parts_same_contig			GRC Housekeeping, Clone Problem										0
Fibroblast	ENSG00000277545		ENSG00000277545	ENSG00000277545	lncRNA	lncRNA	3.11	2.615	3.11	2.615	0	0			0	0	1_to_1	identical gene model		1	1	1	1														0
Fibroblast	ENSG00000277548		ENSG00000277548	ENSG00000277548	lncRNA	lncRNA	3.34733	3.27625	1.96	1.99	0	0			0	0	1_to_1	identical gene model		1	1	1	1											0	EFO_0000305	0.035494	0
Fibroblast	ENSG00000277549		ENSG00000277549	ENSG00000277549	unprocessed_pseudogene	unprocessed_pseudogene					0	0					1_to_1	identical gene model		1	1	1	1														0
Fibroblast	ENSG00000277550		ENSG00000277550	ENSG00000277550	lncRNA	lncRNA	0.185	0.185	0.185	0.185	0	0			0	0	1_to_1	identical gene model		1	1	1	1	diff_parts_same_contig													0
Fibroblast	ENSG00000277553			ENSG00000277553		misc_RNA						0					hg38_spec_gene				1		1	diff_parts_same_contig													0
Fibroblast	ENSG00000277556	OR13C5	ENSG00000277556	ENSG00000277556	protein_coding	protein_coding					0	0					1_to_1	identical gene model		1	1	1	1											0	MONDO_0008170;MONDO_0021637;EFO_0000673;EFO_1000044;EFO_0000349	0.18479	0
Fibroblast	ENSG00000277558		ENSG00000277558	ENSG00000277558	lncRNA	lncRNA	1.44	1.43	1.335	1.33	0	0			0	0	1_to_1	identical gene model		1	1	1	1	diff_parts_same_contig													0
Fibroblast	ENSG00000277559		ENSG00000277559	ENSG00000277559	lncRNA	lncRNA	5.33661	5.32828	5.385	5.41	1	1	0.00362621	2.39098e-16	0	0	1_to_1	identical gene model		1	1	1	1											0	EFO_0000326	0.025457	0
Fibroblast	ENSG00000277561	GOLGA8IP		ENSG00000277561		transcribed_unprocessed_pseudogene		0.416667		0.39		1				0.692542	hg38_spec_gene				3;18;12		3	diff_parts_same_contig			Variation, Path Problem, GRC Housekeeping, Gap		High Signal Region								0
Fibroblast	ENSG00000277562		ENSG00000277562	ENSG00000277562	processed_pseudogene	processed_pseudogene					0	0					1_to_1	identical gene model		1	1	1	1	diff_parts_same_contig													0
Fibroblast	ENSG00000277563			ENSG00000277563		misc_RNA						0					hg38_spec_gene				1		1				GRC Housekeeping							0	MONDO_0100096	0.0065423	0
Fibroblast	ENSG00000277565			ENSG00000277565		misc_RNA						0					hg38_spec_gene				1		1														0
Fibroblast	ENSG00000277566		ENSG00000277566	ENSG00000277566	lncRNA	lncRNA	2.07852	2.0663	1.84	1.83	1	1	0.00362621	2.39098e-16	0	0	1_to_1	identical gene model		1	1	1	1	diff_parts_same_contig										0	EFO_0003060	0.02318	0
Fibroblast	ENSG00000277568			ENSG00000277568		misc_RNA						0					hg38_spec_gene				1		1														0
Fibroblast	ENSG00000277569	MIR6134		ENSG00000277569		miRNA						0					hg38_spec_gene				1		1														0
Fibroblast	ENSG00000277572			ENSG00000277572		misc_RNA						0					hg38_spec_gene				1		1	diff_parts_same_contig			Variation, GRC Housekeeping										0
Fibroblast	ENSG00000277575		ENSG00000277575	ENSG00000277575	processed_pseudogene	processed_pseudogene					0	0					1_to_1	identical gene model		4	4	1	1	diff_parts_same_contig, new_contig_added		Gap, GRC Housekeeping	GRC Housekeeping, Gap, Path Problem		High Signal Region								0
Fibroblast	ENSG00000277576		ENSG00000277576	ENSG00000277576	unprocessed_pseudogene	unprocessed_pseudogene					0	0					1_to_1	identical gene model		1	1	1	1	diff_parts_same_contig			GRC Housekeeping										0
Fibroblast	ENSG00000277577			ENSG00000277577		misc_RNA						0				1	hg38_spec_gene				1		1														0
Fibroblast	ENSG00000277578	Metazoa_SRP		ENSG00000277578		misc_RNA						0				1	hg38_spec_gene				1		1				Gap, GRC Housekeeping										0
Fibroblast	ENSG00000277579		ENSG00000277579	ENSG00000277579	lncRNA	lncRNA					0	0					1_to_1	identical gene model		2	2	1	1	new_contig_added		GRC Housekeeping, Variation	Variation, Gap, GRC Housekeeping										0
Fibroblast	ENSG00000277581		ENSG00000277581	ENSG00000277581	lncRNA	lncRNA	1.81625	1.80313	1.325	1.32	0	0			0	0	1_to_1	identical gene model		1	1	1	1														0
Fibroblast	ENSG00000277582	RN7SL428P		ENSG00000277582		misc_RNA						0				1	hg38_spec_gene				1		1	diff_parts_same_contig													0
Fibroblast	ENSG00000277583			ENSG00000277583		misc_RNA						0					hg38_spec_gene				1		1														0
Fibroblast	ENSG00000277586	NEFL	ENSG00000277586	ENSG00000277586	protein_coding	protein_coding	0.657826	0.738039	0.595	0.63	1	1	-0.192345	0.00120904	0.37296	0.335299	1_to_1	exon_count_diff		7;1	4;1	2	2	new_contig_added, diff_parts_same_contig		Clone Problem	Clone Problem			1	Charcot-Marie-Tooth disease, dominant intermediate G;Charcot-Marie-Tooth disease, type 1F;Charcot-Marie-Tooth disease, type 2E	3;3;3	known_molec_cause;known_molec_cause;known_molec_cause	0	MONDO_0011902	0.77719	0
Fibroblast	ENSG00000277587		ENSG00000277587	ENSG00000277587	lncRNA	lncRNA					0	0					1_to_1	identical gene model		1	1	1	1	diff_parts_same_contig													0
Fibroblast	ENSG00000277588	MIR6806		ENSG00000277588		miRNA						0					hg38_spec_gene				1		1	diff_parts_same_contig													0
Fibroblast	ENSG00000277589		ENSG00000277589	ENSG00000277589	lncRNA	lncRNA	1.3975	1.3925	0.8	0.8	0	0			0	0	1_to_1	identical gene model		2	2	1	1	new_contig_added		GRC Housekeeping, Variation	Variation, Gap, GRC Housekeeping										0
Fibroblast	ENSG00000277590	MIR7845		ENSG00000277590		miRNA						0					hg38_spec_gene				1		1														0
Fibroblast	ENSG00000277591	RN7SL575P		ENSG00000277591		misc_RNA						0					hg38_spec_gene				1		1				Path Problem										0
Fibroblast	ENSG00000277592	Metazoa_SRP		ENSG00000277592		misc_RNA						0					hg38_spec_gene				1		1											0	EFO_0000178	0.0095792	0
Fibroblast	ENSG00000277595		ENSG00000277595	ENSG00000277595	lncRNA	lncRNA	1.81947	1.94	1.4	1.41	0	1	0.00362621	2.39098e-16	0	0	1_to_1	identical gene model		1	1	1	1														0
Fibroblast	ENSG00000277597		ENSG00000277597	ENSG00000277597	lncRNA	lncRNA	4.71444	4.59745	3.61	3.55	1	1	0.00362621	2.39098e-16	0	0	1_to_1	identical gene model		1	1	1	1														0
Fibroblast	ENSG00000277598			ENSG00000277598		processed_pseudogene						0					hg38_spec_gene				1		1				Localization Problem, Gap, GRC Housekeeping		High Signal Region								0
Fibroblast	ENSG00000277599			ENSG00000277599		misc_RNA						0				1	hg38_spec_gene				1		1														0
Fibroblast	ENSG00000277602		ENSG00000277602	ENSG00000277602	lncRNA	lncRNA	12.8227	12.742	11.47	11.37	0	0			0	0	1_to_1	identical gene model		1	1	1	1														0
Fibroblast	ENSG00000277604	Y_RNA		ENSG00000277604		misc_RNA						0					hg38_spec_gene				1		1	diff_parts_same_contig													0
Fibroblast	ENSG00000277605	Metazoa_SRP		ENSG00000277605		misc_RNA						0					hg38_spec_gene				1		1														0
Fibroblast	ENSG00000277608		ENSG00000277608	ENSG00000277608	unprocessed_pseudogene	unprocessed_pseudogene					0	0					1_to_1	identical gene model		1	1	1	1	diff_parts_same_contig													0
Fibroblast	ENSG00000277610	RNVU1-4		ENSG00000277610		snRNA						0					hg38_spec_gene				1		1	new_contig_added			Missing sequence, Gap, Clone Problem, Path Problem										0
Fibroblast	ENSG00000277611		ENSG00000277611	ENSG00000277611	protein_coding	protein_coding					0	0			1	1	1_to_1	identical gene model		7	7	1	1	diff_parts_same_contig													0
Fibroblast	ENSG00000277613	U6		ENSG00000277613		snRNA						0					hg38_spec_gene				1		1	new_contig_added			Gap, Clone Problem, Path Problem		High Signal Region					0	EFO_0003839;EFO_0001073;Orphanet_2913	0.0014783	0
Fibroblast	ENSG00000277617	Metazoa_SRP		ENSG00000277617		misc_RNA						0					hg38_spec_gene				1		1														0
Fibroblast	ENSG00000277618		ENSG00000277618	ENSG00000277618	processed_pseudogene	processed_pseudogene					0	0					1_to_1	identical gene model		1	1	1	1			Gap, GRC Housekeeping, Path Problem	Gap, Path Problem	High Signal Region	High Signal Region								0
Fibroblast	ENSG00000277619		ENSG00000277619	ENSG00000277619	lncRNA	lncRNA					0	0					1_to_1	identical gene model		1	1	1	1											0	EFO_0000478	0.034046	0
Fibroblast	ENSG00000277621		ENSG00000277621	ENSG00000277621	lncRNA	lncRNA	2.14	2.13	2.14	2.13	0	0			0	0	1_to_1	identical gene model		1	1	1	1											0	EFO_1000189	0.0072932	0
Fibroblast	ENSG00000277628	Metazoa_SRP		ENSG00000277628		misc_RNA						0					hg38_spec_gene				1		1				Path Problem										0
Fibroblast	ENSG00000277630			ENSG00000277630		protein_coding						0					hg38_spec_gene				11;8		2														0
Fibroblast	ENSG00000277631	PGM5P3-AS1	ENSG00000277631	ENSG00000277631	lncRNA	lncRNA	0.4175	1.00714	0.365	0.76	0	0			0.932919	0.875362	1_to_1	identical gene model		3;3;3;2;2;4;3	3;4;2;3;3;3;2	7	7											0	EFO_0000182	0.0073916	0
Fibroblast	ENSG00000277632	CCL3	ENSG00000277632	ENSG00000277632	protein_coding	protein_coding					0	0			1	1	1_to_1	identical gene model	0.999899	3;2;2	3;2;2	3	3	new_contig_added						0	{HIV infection, resistance to}	2	linakge_mapping	0	EFO_0008051	0.16133	0
Fibroblast	ENSG00000277634	Y_RNA		ENSG00000277634		misc_RNA						0					hg38_spec_gene				1		1														0
Fibroblast	ENSG00000277635	Metazoa_SRP		ENSG00000277635		misc_RNA						0					hg38_spec_gene				1		1														0
Fibroblast	ENSG00000277636	MIR8061		ENSG00000277636		miRNA						0					hg38_spec_gene				1		1	new_contig_added			Variation, GRC Housekeeping										0
Fibroblast	ENSG00000277637	RN7SL469P		ENSG00000277637		misc_RNA						0					hg38_spec_gene				1		1				Missing sequence, Variation		High Signal Region								0
Fibroblast	ENSG00000277639		ENSG00000277639	ENSG00000277639	protein_coding	protein_coding	3.6518	3.62111	3.43	3.34	1	1	0.00362621	2.39098e-16	0.0115259	0.0115259	1_to_1	identical gene model		3;3	3;3	2	2											0	EFO_0000326	0.04976	0
Fibroblast	ENSG00000277640		ENSG00000277640	ENSG00000277640	processed_pseudogene	processed_pseudogene					0	0					1_to_1	identical gene model		1	1	1	1														0
Fibroblast	ENSG00000277646		ENSG00000277646	ENSG00000277646	processed_pseudogene	processed_pseudogene					0	0					1_to_1	identical gene model		1	1	1	1														0
Fibroblast	ENSG00000277647		ENSG00000277647	ENSG00000277647	unprocessed_pseudogene	unprocessed_pseudogene					0	0					1_to_1	identical gene model		1	1	1	1			Gap	Gap										0
Fibroblast	ENSG00000277651		ENSG00000277651	ENSG00000277651	lncRNA	lncRNA	1.825	1.81	1.475	1.47	0	0			0	0	1_to_1	identical gene model		1	1	1	1														0
Fibroblast	ENSG00000277653			ENSG00000277653		misc_RNA						0					hg38_spec_gene				1		1	diff_parts_same_contig										0	EFO_0000702	0.011509	0
Fibroblast	ENSG00000277654		ENSG00000277654	ENSG00000277654	transcribed_processed_pseudogene	transcribed_processed_pseudogene	0.759091	0.758182	0.59	0.59	0	0			0.186957	0.186957	1_to_1	identical gene model		1;3;5;5;6;3;4;5;11	4;11;1;3;5;5;5;6;3	9	9	new_contig_added, diff_parts_same_contig													0
Fibroblast	ENSG00000277655			ENSG00000277655		unprocessed_pseudogene		1.4		1.4		0				0	hg38_spec_gene				2		1	new_contig_added			Gap, Missing sequence, Clone Problem, Path Problem										0
Fibroblast	ENSG00000277661	OR2W1-AS1	ENSG00000277661	ENSG00000277661	lncRNA	lncRNA	1.52	1.51	1.52	1.51	0	0			0	0	1_to_1	identical gene model		3;4;4	4;4;3	3	3			Path Problem, Variation, GRC Housekeeping	Path Problem, Variation, GRC Housekeeping										0
Fibroblast	ENSG00000277662		ENSG00000277662	ENSG00000277662	lncRNA	lncRNA	3.34667	3.2625	2.39	2.375	1	1	0.00362621	2.39098e-16	0	0	1_to_1	identical gene model		1	1	1	1														0
Fibroblast	ENSG00000277666			ENSG00000277666		protein_coding						0					hg38_spec_gene				3		1														0
Fibroblast	ENSG00000277668	Metazoa_SRP		ENSG00000277668		misc_RNA						0					hg38_spec_gene				1		1				Path Problem		High Signal Region								0
Fibroblast	ENSG00000277670		ENSG00000277670	ENSG00000277670	unprocessed_pseudogene	unprocessed_pseudogene					0	0					1_to_1	identical gene model		2	2	1	1			Clone Problem, GRC Housekeeping											0
Fibroblast	ENSG00000277671			ENSG00000277671		misc_RNA						0					hg38_spec_gene				1		1	new_contig_added			Clone Problem, GRC Housekeeping, Localization Problem		High Signal Region								0
Fibroblast	ENSG00000277672		ENSG00000277672	ENSG00000277672	processed_pseudogene	processed_pseudogene					0	0					1_to_1	identical gene model		2	2	1	1														0
Fibroblast	ENSG00000277673		ENSG00000277673	ENSG00000277673	unprocessed_pseudogene	unprocessed_pseudogene					0	0					1_to_1	identical gene model		1	1	1	1			Localization Problem, Gap											0
Fibroblast	ENSG00000277675		ENSG00000277675	ENSG00000277675	lncRNA	lncRNA	0.696667	0.69	0.7	0.69	0	0			0	0	1_to_1	identical gene model		3	3	1	1	new_contig_added		Gap, Path Problem	Path Problem										0
Fibroblast	ENSG00000277677	Metazoa_SRP		ENSG00000277677		misc_RNA						0					hg38_spec_gene				1		1														0
Fibroblast	ENSG00000277678	RNU1-153P		ENSG00000277678		snRNA						0					hg38_spec_gene				1		1	new_contig_added			Gap, Missing sequence, Clone Problem, Path Problem										0
Fibroblast	ENSG00000277681	MIR6739		ENSG00000277681		miRNA						0					hg38_spec_gene				1		1														0
Fibroblast	ENSG00000277684		ENSG00000277684	ENSG00000277684	lncRNA	lncRNA	1.91833	1.90333	1.27	1.265	0	0			0	0	1_to_1	identical gene model		1	1	1	1														0
Fibroblast	ENSG00000277687		ENSG00000277687	ENSG00000277687	lncRNA	lncRNA	0.765758	0.822	0.63	0.68	1	1	0.00362621	2.39098e-16	0	0	1_to_1	identical gene model		1	1	1	1											0	EFO_0000182	0.0047036	0
Fibroblast	ENSG00000277688		ENSG00000277688	ENSG00000277688	lncRNA	lncRNA					0	0			1	1	1_to_1	exon_length_diff	0.997675	2	2	1	1	new_contig_added		GRC Housekeeping, Variation	Variation, Gap, GRC Housekeeping										0
Fibroblast	ENSG00000277689			ENSG00000277689		misc_RNA						0					hg38_spec_gene				1		1														0
Fibroblast	ENSG00000277690			ENSG00000277690		processed_pseudogene		1.475		1.475		0				0.333333	hg38_spec_gene				1		1				Gap, Path Problem, Clone Problem		High Signal Region								0
Fibroblast	ENSG00000277692		ENSG00000277692	ENSG00000277692	lncRNA	lncRNA	2.86528	2.81378	2.325	2.17	1	1	0.00362621	2.39098e-16	0	0	1_to_1	identical gene model		1	1	1	1	diff_parts_same_contig, new_contig_added													0
Fibroblast	ENSG00000277693		ENSG00000277693	ENSG00000277693	lncRNA	lncRNA					0	0					1_to_1	identical gene model		2;4;3	2;3;4	3	3	diff_parts_same_contig, new_contig_added		Gap, Missing sequence, Clone Problem, GRC Housekeeping	Gap, GRC Housekeeping, Localization Problem	High Signal Region	High Signal Region								0
Fibroblast	ENSG00000277694			ENSG00000277694		misc_RNA						0				1	hg38_spec_gene				1		1	diff_parts_same_contig													0
Fibroblast	ENSG00000277695		ENSG00000277695	ENSG00000277695	lncRNA	lncRNA					0	0					1_to_1	identical gene model		4	4	1	1											0	EFO_0002496	0.043463	0
Fibroblast	ENSG00000277698	MIR6770-2		ENSG00000277698		miRNA						0					hg38_spec_gene				1		1				Unknown										0
Fibroblast	ENSG00000277701		ENSG00000277701	ENSG00000277701	lncRNA	lncRNA	1.2287	0.891186	0.695	0.51	1	1	0.211411	0.0650863	0.92386	0.96111	1_to_1	identical gene model		3;4;3;4;5;3;3;3	3;5;4;3;3;3;3;4	8	8	diff_parts_same_contig		Gap, Path Problem	Gap, Path Problem	High Signal Region	High Signal Region					0	EFO_0000707	0.002206	0
Fibroblast	ENSG00000277702		ENSG00000277702	ENSG00000277702	unprocessed_pseudogene	unprocessed_pseudogene		108.091		90.87	0	1			1	0.0172758	1_to_1	identical gene model		2	2	1	1	new_contig_added		Path Problem, Gap, GRC Housekeeping	Gap, Clone Problem, Path Problem	High Signal Region	High Signal Region								0
Fibroblast	ENSG00000277704		ENSG00000277704	ENSG00000277704	processed_pseudogene	processed_pseudogene					0	0					1_to_1	identical gene model		1	1	1	1	diff_parts_same_contig													0
Fibroblast	ENSG00000277705		ENSG00000277705	ENSG00000277705	processed_pseudogene	processed_pseudogene					0	0					1_to_1	identical gene model		1	1	1	1	diff_parts_same_contig													0
Fibroblast	ENSG00000277708	PGBD4P2	ENSG00000277708	ENSG00000277708	unprocessed_pseudogene	unprocessed_pseudogene					0	0					1_to_1	identical gene model		1	1	1	1	diff_parts_same_contig													0
Fibroblast	ENSG00000277710	NBEAP5	ENSG00000277710	ENSG00000277710	transcribed_unprocessed_pseudogene	transcribed_unprocessed_pseudogene					0	0			1	1	1_to_1	identical gene model	0.99892	4	4	1	1	diff_parts_same_contig		Path Problem, Gap, GRC Housekeeping	GRC Housekeeping, Path Problem	High Signal Region	High Signal Region								0
Fibroblast	ENSG00000277711		ENSG00000277711	ENSG00000277711	processed_pseudogene	processed_pseudogene					0	0					1_to_1	identical gene model		1	1	1	1														0
Fibroblast	ENSG00000277713	MIR6856		ENSG00000277713		miRNA						0					hg38_spec_gene				1		1														0
Fibroblast	ENSG00000277715		ENSG00000277715	ENSG00000277715	lncRNA	lncRNA	2.35049	2.33016	2.1	2.09	1	1	0.00362622	2.39098e-16	0	0	1_to_1	identical gene model		1	1	1	1	diff_parts_same_contig													0
Fibroblast	ENSG00000277717	U6		ENSG00000277717		snRNA						0					hg38_spec_gene				1		1	diff_parts_same_contig										0	EFO_0003839;EFO_0001073;Orphanet_2913	0.0014783	0
Fibroblast	ENSG00000277718	LINC02255	ENSG00000277718	ENSG00000277718	lncRNA	lncRNA					0	0					1_to_1	identical gene model		3	3	1	1	new_contig_added, diff_parts_same_contig													0
Fibroblast	ENSG00000277720	H3C5P	ENSG00000277720	ENSG00000277720	unprocessed_pseudogene	unprocessed_pseudogene					0	0					1_to_1	identical gene model		1	1	1	1														0
Fibroblast	ENSG00000277721	Metazoa_SRP		ENSG00000277721		misc_RNA		6.85		6.85		0				0	hg38_spec_gene				1		1	diff_parts_same_contig													0
Fibroblast	ENSG00000277723			ENSG00000277723		miRNA						0					hg38_spec_gene				1		1														0
Fibroblast	ENSG00000277726		ENSG00000277726	ENSG00000277726	protein_coding	protein_coding	1.54765	1.53706	1.55	1.55	0	0			0.996958	0.996958	1_to_1	identical gene model		5;3;10;2;4	10;5;3;4;2	5	5	diff_parts_same_contig		GRC Housekeeping, Localization Problem											0
Fibroblast	ENSG00000277728		ENSG00000277728	ENSG00000277728	lncRNA	lncRNA	5.33036	5.52193	3.03	3.02	1	1	0.00362621	2.39098e-16	0.0111226	0.0111226	1_to_1	identical gene model		1	1	1	1	diff_parts_same_contig			Localization Problem										0
Fibroblast	ENSG00000277732			ENSG00000277732		misc_RNA						0					hg38_spec_gene				1		1				GRC Housekeeping										0
Fibroblast	ENSG00000277734	TRAC	ENSG00000277734	ENSG00000277734	TR_C_gene	TR_C_gene	1.75884	2.59961	0.98	1.88	1	1	-0.696403	4.52402e-09	0	0	1_to_1	exon_count_diff		12	4	1	1	new_contig_added, diff_parts_same_contig		Variation, GRC Housekeeping	Variation, GRC Housekeeping			1	Immunodeficiency 7, TCR-alpha/beta deficient	3	known_molec_cause	0	MONDO_0014160	0.6365	0
Fibroblast	ENSG00000277737			ENSG00000277737		unprocessed_pseudogene						0					hg38_spec_gene				7		1	new_contig_added			Gap, GRC Housekeeping										0
Fibroblast	ENSG00000277738		ENSG00000277738	ENSG00000277738	lncRNA	lncRNA					0	0			0	0	1_to_1	identical gene model		1	1	1	1														0
Fibroblast	ENSG00000277739	5_8S_rRNA		ENSG00000277739		rRNA						0				1	hg38_spec_gene				1		1	new_contig_added			Clone Problem, GRC Housekeeping, Localization Problem		High Signal Region								0
Fibroblast	ENSG00000277740	Metazoa_SRP		ENSG00000277740		misc_RNA						0					hg38_spec_gene				1		1											0	EFO_0000702	0.0083262	0
Fibroblast	ENSG00000277741	GOLGA6L17P	ENSG00000277741	ENSG00000277741	transcribed_unprocessed_pseudogene	transcribed_unprocessed_pseudogene		0.265		0.265	0	0			1	1	1_to_1	exon_count_diff		6;22	6;7	2	2	new_contig_added	yes	Variation, Unknown, GRC Housekeeping, Gap	Unknown, GRC Housekeeping	High Signal Region	High Signal Region								0
Fibroblast	ENSG00000277743		ENSG00000277743	ENSG00000277743	processed_pseudogene	processed_pseudogene					0	0					1_to_1	identical gene model		1	1	1	1														0
Fibroblast	ENSG00000277744		ENSG00000277744	ENSG00000277744	lncRNA	lncRNA	10.6243	10.3288	7.235	6.63	1	1	0.00362621	2.39098e-16	0	0	1_to_1	identical gene model		1	1	1	1	new_contig_added										0	EFO_0001064	0.0078974	0
Fibroblast	ENSG00000277745	H2AB3	ENSG00000277745	ENSG00000277745	protein_coding	protein_coding	3.98	3.94	3.98	3.94	0	0			0.971429	0.971429	1_to_1	identical gene model		1	1	1	1	hg19_errors_corrected, new_contig_added		Path Problem	Path Problem, GRC Housekeeping		High Signal Region					0	Orphanet_247790	0.069141	0
Fibroblast	ENSG00000277746		ENSG00000277746	ENSG00000277746	processed_pseudogene	processed_pseudogene					0	0					1_to_1	identical gene model		1	1	1	1														0
Fibroblast	ENSG00000277747		ENSG00000277747	ENSG00000277747	unprocessed_pseudogene	unprocessed_pseudogene					0	0					1_to_1	identical gene model		1	1	1	1	diff_parts_same_contig		Path Problem	Path Problem										0
Fibroblast	ENSG00000277748		ENSG00000277748	ENSG00000277748	unprocessed_pseudogene	unprocessed_pseudogene					0	0					1_to_1	identical gene model		3	3	1	1														0
Fibroblast	ENSG00000277749		ENSG00000277749	ENSG00000277749	lncRNA	lncRNA	1.34688	1.34125	1.09	1.08	0	0			0	0	1_to_1	identical gene model		2	2	1	1			Clone Problem	Clone Problem							0	EFO_1001512	0.0096806	0
Fibroblast	ENSG00000277752			ENSG00000277752		misc_RNA						0					hg38_spec_gene				1		1	diff_parts_same_contig													0
Fibroblast	ENSG00000277754	U3		ENSG00000277754		snoRNA						0					hg38_spec_gene				1		1														0
Fibroblast	ENSG00000277755		ENSG00000277755	ENSG00000277755	processed_pseudogene	processed_pseudogene					0	0					1_to_1	identical gene model		2	2	1	1	diff_parts_same_contig		Path Problem, Missing sequence, GRC Housekeeping, Gap	GRC Housekeeping, Path Problem, Gap										0
Fibroblast	ENSG00000277757		ENSG00000277757	ENSG00000277757	lncRNA	lncRNA					0	0					1_to_1	identical gene model		8;4;3	4;8;3	3	3				GRC Housekeeping										0
Fibroblast	ENSG00000277758	SYT15B	ENSG00000277758	ENSG00000277758	protein_coding	protein_coding		0.42125		0.205	0	1			1	0.937233	1_to_1	exon_count_diff		23;9;22	8;7;9	3	3	new_contig_added, diff_parts_same_contig		Clone Problem, Path Problem	Clone Problem, Gap, Path Problem, GRC Housekeeping							0	EFO_1001056	0.015346	0
Fibroblast	ENSG00000277759	MIR6719		ENSG00000277759		miRNA						0					hg38_spec_gene				1		1	diff_parts_same_contig			Unknown										0
Fibroblast	ENSG00000277761			ENSG00000277761		protein_coding						0					hg38_spec_gene				4;2		2														0
Fibroblast	ENSG00000277762	RN7SL261P		ENSG00000277762		misc_RNA						0					hg38_spec_gene				1		1	new_contig_added			Gap, Missing sequence, Clone Problem, Path Problem										0
Fibroblast	ENSG00000277763		ENSG00000277763	ENSG00000277763	lncRNA	lncRNA	1.78654	1.72963	1.415	1.34	1	1	0.00362621	2.39098e-16	0.0577601	0.0577601	1_to_1	identical gene model		1	1	1	1											0	EFO_0000198	0.00287	0
Fibroblast	ENSG00000277764			ENSG00000277764		misc_RNA						0					hg38_spec_gene				1		1														0
Fibroblast	ENSG00000277766		ENSG00000277766	ENSG00000277766	unprocessed_pseudogene	unprocessed_pseudogene					0	0					1_to_1	identical gene model		3	3	1	1														0
Fibroblast	ENSG00000277767		ENSG00000277767	ENSG00000277767	lncRNA	lncRNA	0.9904	0.961731	0.91	0.905	1	1	0.00362621	2.39098e-16	0	0	1_to_1	identical gene model		1	1	1	1											0	EFO_0002617	0.0056207	0
Fibroblast	ENSG00000277769	RBM22P4	ENSG00000277769	ENSG00000277769	processed_pseudogene	processed_pseudogene	0.52	0.52	0.52	0.52	0	0			0	0	1_to_1	identical gene model		1	1	1	1			Variation, GRC Housekeeping	GRC Housekeeping										0
Fibroblast	ENSG00000277770		ENSG00000277770	ENSG00000277770	unprocessed_pseudogene	unprocessed_pseudogene					0	0					1_to_1	identical gene model		2	2	1	1			Unknown	Unknown										0
Fibroblast	ENSG00000277771	Metazoa_SRP		ENSG00000277771		misc_RNA						0					hg38_spec_gene				1		1				Clone Problem										0
Fibroblast	ENSG00000277774	RN7SL763P		ENSG00000277774		misc_RNA						0					hg38_spec_gene				1		1				Gap, GRC Housekeeping		High Signal Region								0
Fibroblast	ENSG00000277775	H3C7	ENSG00000277775	ENSG00000277775	protein_coding	protein_coding	2.69882	2.52526	2.38	2.34	0	0			0	0	1_to_1	identical gene model		1	1	1	1											0	EFO_0000763;EFO_0005741	0.50304	0
Fibroblast	ENSG00000277777	Y_RNA		ENSG00000277777		misc_RNA						0					hg38_spec_gene				1		1	new_contig_added			GRC Housekeeping		High Signal Region								0
Fibroblast	ENSG00000277778	PGM5P2	ENSG00000277778	ENSG00000277778	transcribed_unprocessed_pseudogene	transcribed_unprocessed_pseudogene	0.44875	0.318333	0.37	0.235	0	1			0.533835	0.469227	1_to_1	exon_count_diff		6;4	9;6	2	2	diff_parts_same_contig		Gap, Path Problem, GRC Housekeeping, Localization Problem, Clone Problem	Gap, Clone Problem, GRC Housekeeping	High Signal Region	High Signal Region					0	EFO_0000571	0.0073916	0
Fibroblast	ENSG00000277782		ENSG00000277782	ENSG00000277782	lncRNA	lncRNA	22.8646	22.4491	20.32	19.68	1	1	0.00362621	2.39098e-16	0	0	1_to_1	identical gene model		1	1	1	1														0
Fibroblast	ENSG00000277784	MIR6786		ENSG00000277784		miRNA						0					hg38_spec_gene				1		1	diff_parts_same_contig			Variation, GRC Housekeeping, Localization Problem										0
Fibroblast	ENSG00000277785	SNORD116-21		ENSG00000277785		snoRNA						0				1	hg38_spec_gene				1		1				Gap, GRC Housekeeping										0
Fibroblast	ENSG00000277790		ENSG00000277790	ENSG00000277790	lncRNA	lncRNA					0	0					1_to_1	identical gene model		1	1	1	1											0	MONDO_0100096	0.0033094	0
Fibroblast	ENSG00000277791	PSMB3	ENSG00000277791	ENSG00000277791	protein_coding	protein_coding	163.628	160.285	160.73	157.22	1	1	0.00362608	2.39098e-16	0.941739	0.941739	1_to_1	identical gene model		4;6;3;2;6;5	6;4;6;5;3;2	6	6	diff_parts_same_contig, new_contig_added		GRC Housekeeping	GRC Housekeeping							0	EFO_0000764	0.46197	0
Fibroblast	ENSG00000277794	Metazoa_SRP		ENSG00000277794		misc_RNA		5.82		5.82		0				0	hg38_spec_gene				1		1	diff_parts_same_contig													0
Fibroblast	ENSG00000277795		ENSG00000277795	ENSG00000277795	processed_pseudogene	processed_pseudogene	0.37	0.37	0.37	0.37	0	0			0	0	1_to_1	identical gene model		3	3	1	1	new_contig_added		Path Problem, Variation	Path Problem, Variation										0
Fibroblast	ENSG00000277797		ENSG00000277797	ENSG00000277797	lncRNA	lncRNA					0	0					1_to_1	identical gene model		1	1	1	1	diff_parts_same_contig										0	EFO_0002496	0.051956	0
Fibroblast	ENSG00000277801		ENSG00000277801	ENSG00000277801	lncRNA	lncRNA					0	0			1	1	1_to_1	identical gene model		1	1	1	1	diff_parts_same_contig										0	EFO_0004194	0.0035814	0
Fibroblast	ENSG00000277803		ENSG00000277803	ENSG00000277803	processed_pseudogene	processed_pseudogene					0	0					1_to_1	identical gene model		2	2	1	1														0
Fibroblast	ENSG00000277806		ENSG00000277806	ENSG00000277806	lncRNA	lncRNA	3.596	3.59972	2.9	2.905	1	1	0.00362621	2.39098e-16	0	0	1_to_1	identical gene model		1	1	1	1	diff_parts_same_contig, new_contig_added										0	HP_0001636	0.001652	0
Fibroblast	ENSG00000277809			ENSG00000277809		misc_RNA						0					hg38_spec_gene				1		1											0	EFO_0000702	0.0035465	0
Fibroblast	ENSG00000277817	MIR6738		ENSG00000277817		miRNA						0					hg38_spec_gene				1		1	diff_parts_same_contig													0
Fibroblast	ENSG00000277818	Y_RNA		ENSG00000277818		misc_RNA						0					hg38_spec_gene				1		1														0
Fibroblast	ENSG00000277825		ENSG00000277825	ENSG00000277825	lncRNA	lncRNA	0.653333	0.65	0.31	0.31	0	0			0	0	1_to_1	identical gene model		1	1	1	1	diff_parts_same_contig										0	EFO_1000044	0.034046	0
Fibroblast	ENSG00000277826			ENSG00000277826		misc_RNA						0					hg38_spec_gene				1		1	diff_parts_same_contig													0
Fibroblast	ENSG00000277828			ENSG00000277828		misc_RNA						0					hg38_spec_gene				1		1														0
Fibroblast	ENSG00000277829		ENSG00000277829	ENSG00000277829	lncRNA	lncRNA	1.71238	1.66045	1.13	1.12	1	1	0.00362621	2.39098e-16	0	0	1_to_1	identical gene model		1	1	1	1	diff_parts_same_contig										0	Orphanet_35093	0.0010258	0
Fibroblast	ENSG00000277830			ENSG00000277830		misc_RNA						0				1	hg38_spec_gene				1		1														0
Fibroblast	ENSG00000277831		ENSG00000277831	ENSG00000277831	lncRNA	lncRNA	2.88645	2.80219	2.41	2.36	1	1	0.00362621	2.39098e-16	0	0	1_to_1	identical gene model		1	1	1	1	diff_parts_same_contig										0	MONDO_0100096	0.010222	0
Fibroblast	ENSG00000277836			ENSG00000277836		protein_coding						0					hg38_spec_gene				1		1														0
Fibroblast	ENSG00000277837		ENSG00000277837	ENSG00000277837	lncRNA	lncRNA	0.25	0.25	0.25	0.25	0	0			0	0	1_to_1	identical gene model		1	1	1	1														0
Fibroblast	ENSG00000277840		ENSG00000277840	ENSG00000277840	lncRNA	lncRNA	1.68786	1.67857	1.57	1.565	0	0			0	0	1_to_1	identical gene model		1	1	1	1											0	EFO_0000641	0.0076077	0
Fibroblast	ENSG00000277841	MIR5701-2		ENSG00000277841		miRNA						0					hg38_spec_gene				1		1	new_contig_added			Path Problem, Gap, Variation, GRC Housekeeping		High Signal Region								0
Fibroblast	ENSG00000277842	MIR6811		ENSG00000277842		miRNA						0					hg38_spec_gene				1		1											0	Orphanet_79478	0.0073916	0
Fibroblast	ENSG00000277846	SNORD30		ENSG00000277846		snoRNA						0					hg38_spec_gene				1		1											0	EFO_0001378;MONDO_0009685;MONDO_0000430	0.0014783	0
Fibroblast	ENSG00000277851	LINC02391	ENSG00000277851	ENSG00000277851	lncRNA	lncRNA	0.859231	0.856154	0.57	0.56	0	0			0	0	1_to_1	identical gene model		5	5	1	1														0
Fibroblast	ENSG00000277852		ENSG00000277852	ENSG00000277852	unprocessed_pseudogene	unprocessed_pseudogene					0	0					1_to_1	identical gene model		1	1	1	1	new_contig_added		Gap, Missing sequence, Path Problem	Gap, Missing sequence, Path Problem										0
Fibroblast	ENSG00000277855		ENSG00000277855	ENSG00000277855	lncRNA	lncRNA	1.66833	1.63595	1.38	1.29	1	1	0.00362621	2.39098e-16	0	0	1_to_1	identical gene model		3	3	1	1														0
Fibroblast	ENSG00000277856			ENSG00000277856		protein_coding						0					hg38_spec_gene				1		1														0
Fibroblast	ENSG00000277858	H2AB2	ENSG00000277858	ENSG00000277858	protein_coding	protein_coding	0.98	0.97	0.98	0.97	0	0			0.971429	0.971429	1_to_1	identical gene model		1	1	1	1	new_contig_added		Path Problem, GRC Housekeeping	Path Problem, GRC Housekeeping	High Signal Region						0	Orphanet_247790	0.069141	0
Fibroblast	ENSG00000277859			ENSG00000277859		misc_RNA						0				1	hg38_spec_gene				1		1	diff_parts_same_contig			Clone Problem										0
Fibroblast	ENSG00000277862	PRAMEF34P	ENSG00000277862	ENSG00000277862	unprocessed_pseudogene	unprocessed_pseudogene		0.33		0.33	0	0			1	0.75	1_to_1	identical gene model	0.999657	3	3	1	1	new_contig_added		GRC Housekeeping, Missing sequence, Gap, Path Problem, Localization Problem	Missing sequence, Gap, GRC Housekeeping, Path Problem										0
Fibroblast	ENSG00000277863		ENSG00000277863	ENSG00000277863	lncRNA	lncRNA	0.733333	0.73	0.73	0.73	0	0			0	0	1_to_1	identical gene model		1	1	1	1														0
Fibroblast	ENSG00000277864	SCARNA15		ENSG00000277864		scaRNA						0					hg38_spec_gene				1		1				Unknown, Clone Problem, GRC Housekeeping							0	EFO_0000222	0.0014783	0
Fibroblast	ENSG00000277865	GOLGA6L22	ENSG00000277865	ENSG00000277865	protein_coding	protein_coding					0	0					1_to_1	exon_count_diff		20;33	11;9	2	2	diff_parts_same_contig	yes	Gap, GRC Housekeeping, Missing sequence, Path Problem	Gap, Variation, Path Problem, GRC Housekeeping	Low Mappability	High Signal Region								0
Fibroblast	ENSG00000277866		ENSG00000277866	ENSG00000277866	unprocessed_pseudogene	unprocessed_pseudogene					0	0					1_to_1	identical gene model		1	1	1	1	diff_parts_same_contig													0
Fibroblast	ENSG00000277867		ENSG00000277867	ENSG00000277867	processed_pseudogene	processed_pseudogene	5.161		4.73		0	0			0.907738	1	1_to_1	identical gene model		1	1	1	1	diff_parts_same_contig		Path Problem, Missing sequence, GRC Housekeeping, Gap	GRC Housekeeping, Path Problem, Gap										0
Fibroblast	ENSG00000277869		ENSG00000277869	ENSG00000277869	processed_pseudogene	processed_pseudogene					0	0					1_to_1	identical gene model		1	1	1	1			GRC Housekeeping, Localization Problem, Gap, Path Problem	Localization Problem, Gap, GRC Housekeeping, Path Problem	High Signal Region	High Signal Region								0
Fibroblast	ENSG00000277870	FAM230A		ENSG00000277870		lncRNA						0					hg38_spec_gene				12;3;6		3				Gap, Path Problem, Clone Problem		High Signal Region								0
Fibroblast	ENSG00000277872	MIR6817		ENSG00000277872		miRNA						0					hg38_spec_gene				1		1	diff_parts_same_contig			Clone Problem							0	EFO_0004266	0.0073916	0
Fibroblast	ENSG00000277873		ENSG00000277873	ENSG00000277873	lncRNA	lncRNA	3.27667	3.18623	2.69	2.63	1	1	0.00362621	2.39098e-16	0.0539216	0.0539216	1_to_1	identical gene model		1	1	1	1														0
Fibroblast	ENSG00000277876		ENSG00000277876	ENSG00000277876	unprocessed_pseudogene	unprocessed_pseudogene					0	0					1_to_1	identical gene model		2	2	1	1	diff_parts_same_contig													0
Fibroblast	ENSG00000277878		ENSG00000277878	ENSG00000277878	processed_pseudogene	processed_pseudogene					0	0					1_to_1	identical gene model		1	1	1	1														0
Fibroblast	ENSG00000277879		ENSG00000277879	ENSG00000277879	lncRNA	lncRNA	7.11032	6.98415	5.61	5.47	1	1	0.00362677	2.39098e-16	0	0	1_to_1	identical gene model		1	1	1	1											0	EFO_0000637	0.016466	0
Fibroblast	ENSG00000277880	TRBV17		ENSG00000277880		TR_V_gene						0					hg38_spec_gene				2		1	new_contig_added			Unknown							0	EFO_0000616	0.0036958	0
Fibroblast	ENSG00000277881		ENSG00000277881	ENSG00000277881	processed_pseudogene	processed_pseudogene					0	0					1_to_1	identical gene model		1	1	1	1			Path Problem, Variation, GRC Housekeeping	Path Problem, Variation, GRC Housekeeping										0
Fibroblast	ENSG00000277882		ENSG00000277882	ENSG00000277882	processed_pseudogene	processed_pseudogene					0	0					1_to_1	identical gene model		1	1	1	1			Path Problem, GRC Housekeeping	Path Problem										0
Fibroblast	ENSG00000277883	NLRP3P1	ENSG00000277883	ENSG00000277883	unprocessed_pseudogene	unprocessed_pseudogene	0.26	0.26	0.26	0.26	0	0			0	0	1_to_1	identical gene model		3	3	1	1	diff_parts_same_contig		Localization Problem, Gap											0
Fibroblast	ENSG00000277887	SNORA50C		ENSG00000277887		snoRNA						0				1	hg38_spec_gene				1		1				Gap							0	Orphanet_2309	0.0014783	0
Fibroblast	ENSG00000277888	MIR6846		ENSG00000277888		miRNA						0					hg38_spec_gene				1		1	diff_parts_same_contig			Path Problem, Clone Problem										0
Fibroblast	ENSG00000277889	MIR8081		ENSG00000277889		miRNA						0					hg38_spec_gene				1		1														0
Fibroblast	ENSG00000277890	U6		ENSG00000277890		snRNA						0					hg38_spec_gene				1		1														0
Fibroblast	ENSG00000277892	MIR6746		ENSG00000277892		miRNA						0					hg38_spec_gene				1		1														0
Fibroblast	ENSG00000277893	SRD5A2	ENSG00000277893	ENSG00000277893	protein_coding	protein_coding	2.6975	2.53462	0.78	0.635	1	1	-0.0237672	0.0929868	0	0	1_to_1	exon_count_diff		8	5	1	1	new_contig_added, diff_parts_same_contig		Clone Problem, Variation	Clone Problem, Variation			1	Pseudovaginal perineoscrotal hypospadias	3	known_molec_cause	1	MONDO_0009923	0.82743	0
Fibroblast	ENSG00000277895		ENSG00000277895	ENSG00000277895	lncRNA	lncRNA	0.820606	0.798571	0.72	0.69	1	1	0.00362621	2.39098e-16	0.0285714	0.0285714	1_to_1	identical gene model		1	1	1	1											0	EFO_0008510	0.0024242	0
Fibroblast	ENSG00000277899	MLECP1	ENSG00000277899	ENSG00000277899	processed_pseudogene	processed_pseudogene					0	0					1_to_1	identical gene model		1	1	1	1	diff_parts_same_contig													0
Fibroblast	ENSG00000277900	Metazoa_SRP		ENSG00000277900		misc_RNA						0					hg38_spec_gene				1		1											0	EFO_0000365	0.037668	0
Fibroblast	ENSG00000277901		ENSG00000277901	ENSG00000277901	lncRNA	lncRNA	2.005	1.995	1.905	1.9	0	0			0	0	1_to_1	identical gene model		4	4	1	1	diff_parts_same_contig													0
Fibroblast	ENSG00000277903	U2		ENSG00000277903		snRNA						0					hg38_spec_gene				1		1	new_contig_added			Gap, Clone Problem, Unknown, GRC Housekeeping		High Signal Region								0
Fibroblast	ENSG00000277904	MIR7850		ENSG00000277904		miRNA						0					hg38_spec_gene				1		1														0
Fibroblast	ENSG00000277907		ENSG00000277907	ENSG00000277907	processed_pseudogene	processed_pseudogene					0	0					1_to_1	identical gene model		1	1	1	1	diff_parts_same_contig													0
Fibroblast	ENSG00000277911		ENSG00000277911	ENSG00000277911	lncRNA	lncRNA	6.19	6.17	6.19	6.17	0	0			0	0	1_to_1	identical gene model		1	1	1	1	new_contig_added		GRC Housekeeping, Variation	Variation, Gap, GRC Housekeeping										0
Fibroblast	ENSG00000277912	MIR8089		ENSG00000277912		miRNA						0					hg38_spec_gene				1		1														0
Fibroblast	ENSG00000277913			ENSG00000277913		misc_RNA						0					hg38_spec_gene				1		1	diff_parts_same_contig													0
Fibroblast	ENSG00000277914	DDX6P2	ENSG00000277914	ENSG00000277914	processed_pseudogene	processed_pseudogene					0	0					1_to_1	exon_count_diff		5	2	1	1	new_contig_added		Gap	Clone Problem, Gap										0
Fibroblast	ENSG00000277916			ENSG00000277916		misc_RNA						0				1	hg38_spec_gene				1		1														0
Fibroblast	ENSG00000277918	RNVU1-28		ENSG00000277918		snRNA						0					hg38_spec_gene				1		1	new_contig_added			GRC Housekeeping, Gap, Clone Problem, Path Problem										0
Fibroblast	ENSG00000277919	MIR8067		ENSG00000277919		miRNA						0					hg38_spec_gene				1		1														0
Fibroblast	ENSG00000277920		ENSG00000277920	ENSG00000277920	unprocessed_pseudogene	unprocessed_pseudogene					0	0					1_to_1	identical gene model		1	1	1	1			Unknown	Unknown										0
Fibroblast	ENSG00000277922			ENSG00000277922		misc_RNA						0				1	hg38_spec_gene				1		1	diff_parts_same_contig													0
Fibroblast	ENSG00000277925	Telomerase-vert		ENSG00000277925		misc_RNA						0				1	hg38_spec_gene				1		1											0	EFO_0003914	0.0036958	0
Fibroblast	ENSG00000277927	U6		ENSG00000277927		snRNA						0					hg38_spec_gene				1		1														0
Fibroblast	ENSG00000277932	OR52E5	ENSG00000277932	ENSG00000277932	protein_coding	protein_coding					0	0					1_to_1	identical gene model		3	3	1	1	diff_parts_same_contig		Variation	Variation							0	EFO_0001645	0.020337	0
Fibroblast	ENSG00000277935		ENSG00000277935	ENSG00000277935	lncRNA	lncRNA					0	0					1_to_1	identical gene model		2	2	1	1	diff_parts_same_contig													0
Fibroblast	ENSG00000277938		ENSG00000277938	ENSG00000277938	lncRNA	lncRNA	0.559362	0.55449	0.46	0.46	1	1	0.00362621	2.39098e-16	0	0	1_to_1	identical gene model		1	1	1	1														0
Fibroblast	ENSG00000277941			ENSG00000277941		misc_RNA						0					hg38_spec_gene				1		1	diff_parts_same_contig			Clone Problem										0
Fibroblast	ENSG00000277942	MIR8075		ENSG00000277942		miRNA						0					hg38_spec_gene				1		1	diff_parts_same_contig													0
Fibroblast	ENSG00000277945		ENSG00000277945	ENSG00000277945	lncRNA	lncRNA	8.6	8.55	4.7	4.69	0	0			0	0	1_to_1	identical gene model		1	1	1	1	diff_parts_same_contig										0	EFO_0000641	0.0030401	0
Fibroblast	ENSG00000277946	RN7SL478P		ENSG00000277946		misc_RNA						0					hg38_spec_gene				1		1	diff_parts_same_contig													0
Fibroblast	ENSG00000277947	SNORD3D		ENSG00000277947		snoRNA						0				1	hg38_spec_gene				1		1						High Signal Region					0	EFO_0000182	0.0036958	0
Fibroblast	ENSG00000277948			ENSG00000277948		misc_RNA						0					hg38_spec_gene				1		1														0
Fibroblast	ENSG00000277950	Metazoa_SRP		ENSG00000277950		misc_RNA		1.84		1.84		0				0	hg38_spec_gene				1		1	diff_parts_same_contig			Clone Problem										0
Fibroblast	ENSG00000277952		ENSG00000277952	ENSG00000277952	processed_pseudogene	processed_pseudogene	3.22	3.21	3.22	3.21	0	0			0.5	0.5	1_to_1	identical gene model		1	1	1	1														0
Fibroblast	ENSG00000277954		ENSG00000277954	ENSG00000277954	lncRNA	lncRNA	0.463333	0.455161	0.315	0.29	1	1	0.0036262	2.39098e-16	0	0	1_to_1	identical gene model		1	1	1	1											0	Orphanet_100	0.018294	0
Fibroblast	ENSG00000277957	SENP3-EIF4A1	ENSG00000277957	ENSG00000277957	protein_coding	protein_coding	0.459444	0.461053	0.39	0.39	1	1	0.00362621	2.39098e-16	0.999777	0.999778	1_to_1	exon_count_diff		24	21	1	1	diff_parts_same_contig, new_contig_added		Clone Problem	Clone Problem							0	EFO_0004696	0.14651	0
Fibroblast	ENSG00000277958	Metazoa_SRP		ENSG00000277958		misc_RNA						0					hg38_spec_gene				1		1														0
Fibroblast	ENSG00000277959		ENSG00000277959	ENSG00000277959	lncRNA	lncRNA	8.5226	8.32154	5.675	5.63	1	1	0.00362621	2.39098e-16	0	0	1_to_1	identical gene model		1	1	1	1														0
Fibroblast	ENSG00000277965	Metazoa_SRP		ENSG00000277965		misc_RNA						0					hg38_spec_gene				1		1														0
Fibroblast	ENSG00000277966			ENSG00000277966		misc_RNA						0				1	hg38_spec_gene				1		1	diff_parts_same_contig										0	EFO_0000384	0.0023468	0
Fibroblast	ENSG00000277967			ENSG00000277967		misc_RNA						0				1	hg38_spec_gene				1		1														0
Fibroblast	ENSG00000277968			ENSG00000277968		misc_RNA						0					hg38_spec_gene				1		1														0
Fibroblast	ENSG00000277969		ENSG00000277969	ENSG00000277969	lncRNA	lncRNA	4.77905	4.66231	4.78	4.73	1	1	0.00362631	2.39098e-16	0.0684801	0.0684801	1_to_1	identical gene model		1	1	1	1	diff_parts_same_contig, new_contig_added		GRC Housekeeping	GRC Housekeeping							0	EFO_0008510	0.0020571	0
Fibroblast	ENSG00000277971		ENSG00000277971	ENSG00000277971	protein_coding	protein_coding					0	0			1	1	1_to_1	identical gene model		5	5	1	1	diff_parts_same_contig, new_contig_added		Gap, Clone Problem, GRC Housekeeping, Localization Problem	Gap, Clone Problem										0
Fibroblast	ENSG00000277972	CISD3	ENSG00000277972	ENSG00000277972	protein_coding	protein_coding	14.4173	14.5178	14.11	14.53	1	1	0.00362436	2.39098e-16	0.948833	0.948833	1_to_1	identical gene model		4;2;3	4;3;2	3	3	diff_parts_same_contig, new_contig_added		GRC Housekeeping	GRC Housekeeping							0	EFO_0004713	0.1159	0
Fibroblast	ENSG00000277973		ENSG00000277973	ENSG00000277973	processed_pseudogene	processed_pseudogene					0	0					1_to_1	identical gene model		1	1	1	1														0
Fibroblast	ENSG00000277975	CSTP2	ENSG00000277975	ENSG00000277975	unprocessed_pseudogene	unprocessed_pseudogene					0	0					1_to_1	identical gene model	0.997321	3	3	1	1	new_contig_added, diff_parts_same_contig													0
Fibroblast	ENSG00000277977		ENSG00000277977	ENSG00000277977	unprocessed_pseudogene	unprocessed_pseudogene					0	0					1_to_1	identical gene model		1	1	1	1														0
Fibroblast	ENSG00000277978		ENSG00000277978	ENSG00000277978	lncRNA	lncRNA	8.968	8.77935	6.47	6.2	1	1	0.00362621	2.39098e-16	0.0294746	0.0294746	1_to_1	identical gene model		1	1	1	1											0	MONDO_0100339	0.0014589	0
Fibroblast	ENSG00000277981		ENSG00000277981	ENSG00000277981	unprocessed_pseudogene	unprocessed_pseudogene	0.61	0.61	0.61	0.61	0	0			0	0	1_to_1	identical gene model		1	1	1	1				GRC Housekeeping										0
Fibroblast	ENSG00000277984		ENSG00000277984	ENSG00000277984	unprocessed_pseudogene	unprocessed_pseudogene	0.7375	0.758	0.725	0.73	0	0			0	0	1_to_1	identical gene model		1	1	1	1	diff_parts_same_contig		Variation, Clone Problem	Variation, Clone Problem										0
Fibroblast	ENSG00000277985	SNORA67		ENSG00000277985		snoRNA						0				1	hg38_spec_gene				1		1	diff_parts_same_contig			Clone Problem							0	EFO_0000616	0.0073916	0
Fibroblast	ENSG00000277986	U4		ENSG00000277986		snRNA						0					hg38_spec_gene				1		1	diff_parts_same_contig										0	EFO_0000699	0.0073916	0
Fibroblast	ENSG00000277987	LINC02351	ENSG00000277987	ENSG00000277987	lncRNA	lncRNA					0	0					1_to_1	identical gene model		2;4;3	4;3;2	3	3	diff_parts_same_contig													0
Fibroblast	ENSG00000277988	FAM30B	ENSG00000277988	ENSG00000277988	unprocessed_pseudogene	unprocessed_pseudogene					0	0					1_to_1	identical gene model		3	3	1	1			Path Problem	Path Problem	High Signal Region	High Signal Region								0
Fibroblast	ENSG00000277991			ENSG00000277991		lncRNA		2.07		2.07		0				0.999857	hg38_spec_gene				2;2;2		3	new_contig_added			GRC Housekeeping, Localization Problem		High Signal Region								0
Fibroblast	ENSG00000277994			ENSG00000277994		misc_RNA						0					hg38_spec_gene				1		1														0
Fibroblast	ENSG00000277997		ENSG00000277997	ENSG00000277997	lncRNA	lncRNA					0	0					1_to_1	identical gene model		2	2	1	1											0	EFO_0000702	0.0038074	0
Fibroblast	ENSG00000277998		ENSG00000277998	ENSG00000277998	unprocessed_pseudogene	unprocessed_pseudogene	25.0754	24.7621	16.9	16.85	1	1	0.0110968	0.142872	0.0260343	0.0260343	1_to_1	identical gene model		1	1	1	1			Path Problem	Path Problem										0
Fibroblast	ENSG00000277999		ENSG00000277999	ENSG00000277999	lncRNA	lncRNA	1.94091	1.92909	1.39	1.39	0	0			0	0	1_to_1	identical gene model		1	1	1	1														0
Fibroblast	ENSG00000278000		ENSG00000278000	ENSG00000278000	lncRNA	lncRNA	2.69196	2.69146	2.34	2.33	1	1	0.00362621	2.39098e-16	0	0	1_to_1	identical gene model		1	1	1	1	diff_parts_same_contig		GRC Housekeeping, Clone Problem, Gap	GRC Housekeeping, Clone Problem, Gap							0	EFO_0001663	0.0030128	0
Fibroblast	ENSG00000278001		ENSG00000278001	ENSG00000278001	processed_pseudogene	processed_pseudogene					0	0					1_to_1	exon_count_diff		25	1	1	1	new_contig_added		Gap, GRC Housekeeping, Path Problem	Gap, GRC Housekeeping		Low Mappability								0
Fibroblast	ENSG00000278002		ENSG00000278002	ENSG00000278002	lncRNA	lncRNA	0.432	0.427778	0.34	0.34	1	1	0.00362621	2.39098e-16	0.166667	0.166667	1_to_1	identical gene model		1	1	1	1											0	EFO_0001663	0.0056802	0
Fibroblast	ENSG00000278004			ENSG00000278004		misc_RNA						0					hg38_spec_gene				1		1	diff_parts_same_contig													0
Fibroblast	ENSG00000278007	Metazoa_SRP		ENSG00000278007		misc_RNA						0					hg38_spec_gene				1		1	diff_parts_same_contig			Variation										0
Fibroblast	ENSG00000278008	PPP1R26P4	ENSG00000278008	ENSG00000278008	processed_pseudogene	processed_pseudogene					0	0					1_to_1	identical gene model		1	1	1	1			Gap, GRC Housekeeping, Localization Problem, Clone Problem	Gap, Clone Problem	High Signal Region	High Signal Region								0
Fibroblast	ENSG00000278009		ENSG00000278009	ENSG00000278009	unprocessed_pseudogene	unprocessed_pseudogene					0	0					1_to_1	identical gene model		1	1	1	1	diff_parts_same_contig													0
Fibroblast	ENSG00000278010	SNORA70		ENSG00000278010		snoRNA						0					hg38_spec_gene				1		1				Gap, Path Problem		High Signal Region								0
Fibroblast	ENSG00000278011		ENSG00000278011	ENSG00000278011	lncRNA	lncRNA	3.81	3.78	3.81	3.78	0	0			0	0	1_to_1	identical gene model		1	1	1	1	diff_parts_same_contig										0	MONDO_0100096	0.0092412	0
Fibroblast	ENSG00000278012		ENSG00000278012	ENSG00000278012	lncRNA	lncRNA					0	0					1_to_1	identical gene model		1	1	1	1	new_contig_added										0	Orphanet_100	0.003051	0
Fibroblast	ENSG00000278013		ENSG00000278013	ENSG00000278013	lncRNA	lncRNA					0	0					1_to_1	identical gene model		3	3	1	1	new_contig_added		Variation, Unknown, GRC Housekeeping, Gap	Unknown, GRC Housekeeping	High Signal Region	High Signal Region								0
Fibroblast	ENSG00000278017		ENSG00000278017	ENSG00000278017	lncRNA	lncRNA	2.588	2.57667	3.02	2.99	0	0			0	0	1_to_1	identical gene model		1	1	1	1	diff_parts_same_contig										0	EFO_1001841	0.039639	0
Fibroblast	ENSG00000278020			ENSG00000278020		misc_RNA						0				1	hg38_spec_gene				1		1	diff_parts_same_contig													0
Fibroblast	ENSG00000278022		ENSG00000278022	ENSG00000278022	lncRNA	lncRNA	2.79	2.77	2.54	2.525	0	0			0	0	1_to_1	identical gene model		1	1	1	1														0
Fibroblast	ENSG00000278023	RDM1	ENSG00000278023	ENSG00000278023	protein_coding	protein_coding	0.945	0.94	0.945	0.94	0	0			0.965278	0.965278	1_to_1	identical gene model		4;5;5;5;3;6;3;4;6;6;5;5;4;7	6;6;7;4;5;5;3;4;6;5;5;4;5;3	14	14	diff_parts_same_contig, new_contig_added		GRC Housekeeping	GRC Housekeeping							0	EFO_0000182	0.075955	0
Fibroblast	ENSG00000278026			ENSG00000278026		misc_RNA						0					hg38_spec_gene				1		1	diff_parts_same_contig													0
Fibroblast	ENSG00000278028	Y_RNA		ENSG00000278028		misc_RNA						0					hg38_spec_gene				1		1				Gap, GRC Housekeeping		Low Mappability								0
Fibroblast	ENSG00000278030	TRBV7-9		ENSG00000278030		TR_V_gene		3.8525		3.905		0				0	hg38_spec_gene				2		1	new_contig_added			Unknown							0	EFO_0000616	0.11055	0
Fibroblast	ENSG00000278034	MIR6731		ENSG00000278034		miRNA						0					hg38_spec_gene				1		1	diff_parts_same_contig													0
Fibroblast	ENSG00000278035		ENSG00000278035	ENSG00000278035	lncRNA	lncRNA	2.99808	3.09571	2.285	2.265	1	1	0.00362621	2.39098e-16	0	0	1_to_1	identical gene model		1	1	1	1														0
Fibroblast	ENSG00000278038	MIR6076		ENSG00000278038		miRNA						0					hg38_spec_gene				1		1														0
Fibroblast	ENSG00000278039			ENSG00000278039		misc_RNA						0					hg38_spec_gene				1		1														0
Fibroblast	ENSG00000278040			ENSG00000278040		misc_RNA						0					hg38_spec_gene				1		1														0
Fibroblast	ENSG00000278041		ENSG00000278041	ENSG00000278041	lncRNA	lncRNA	0.165714	0.16	0.12	0.12	0	0			0.05	0.05	1_to_1	identical gene model		1	1	1	1											0	EFO_0003060	0.032819	0
Fibroblast	ENSG00000278044	FAM247B	ENSG00000278044	ENSG00000278044	lncRNA	lncRNA					0	0					1_to_1	identical gene model		2	2	1	1	diff_parts_same_contig		Gap, Path Problem, GRC Housekeeping, Localization Problem, Clone Problem	Gap, Path Problem, Clone Problem	High Signal Region	High Signal Region								0
Fibroblast	ENSG00000278045			ENSG00000278045		misc_RNA						0					hg38_spec_gene				1		1														0
Fibroblast	ENSG00000278048	U2		ENSG00000278048		snRNA						0					hg38_spec_gene				1		1	new_contig_added			Gap, Clone Problem, Unknown, GRC Housekeeping		High Signal Region								0
Fibroblast	ENSG00000278050			ENSG00000278050		misc_RNA						0				1	hg38_spec_gene				1		1														0
Fibroblast	ENSG00000278052		ENSG00000278052	ENSG00000278052	lncRNA	lncRNA					0	0					1_to_1	identical gene model		1	1	1	1	diff_parts_same_contig													0
Fibroblast	ENSG00000278053	DDX52	ENSG00000278053	ENSG00000278053	protein_coding	protein_coding	3.01889	3.23108	2.69	2.78	1	1	-0.0309111	0.320164	0.964267	0.963022	1_to_1	exon_count_diff		12;6;13;6;18;4;16;2	6;15;16;13;12;2;6;4	8	8	new_contig_added		GRC Housekeeping, Variation	Variation, Gap, GRC Housekeeping							0	EFO_0008354	0.093718	0
Fibroblast	ENSG00000278054		ENSG00000278054	ENSG00000278054	processed_pseudogene	processed_pseudogene					0	0					1_to_1	exon_count_diff		4	1	1	1			Path Problem, Gap	Gap, GRC Housekeeping	High Signal Region									0
Fibroblast	ENSG00000278055			ENSG00000278055		misc_RNA						0					hg38_spec_gene				1		1	diff_parts_same_contig			Variation, Path Problem										0
Fibroblast	ENSG00000278057	TEX28	ENSG00000278057	ENSG00000278057	protein_coding	protein_coding					0	0					1_to_1	exon_count_diff		2;2;2;2	5;5;4;4	4	4	new_contig_added, diff_parts_same_contig		Path Problem	Path Problem							0	HP_0001249	0.0036958	0
Fibroblast	ENSG00000278058		ENSG00000278058	ENSG00000278058	lncRNA	lncRNA	3.64512	3.56738	3.26	3.205	1	1	0.00362621	2.39098e-16	0	0	1_to_1	identical gene model		1	1	1	1											0	EFO_0000384	0.0032222	0
Fibroblast	ENSG00000278060		ENSG00000278060	ENSG00000278060	lncRNA	lncRNA					0	0					1_to_1	identical gene model		2	2	1	1	diff_parts_same_contig													0
Fibroblast	ENSG00000278066			ENSG00000278066		pseudogene						0				1	hg38_spec_gene				2		1														0
Fibroblast	ENSG00000278068		ENSG00000278068	ENSG00000278068	processed_pseudogene	processed_pseudogene					0	0			1		1_to_1	exon_length_diff	0.879058	1	1	1	1	diff_parts_same_contig		Gap, GRC Housekeeping	Localization Problem, Gap, GRC Housekeeping, Path Problem	High Signal Region	High Signal Region								0
Fibroblast	ENSG00000278069	MIR6072		ENSG00000278069		miRNA						0					hg38_spec_gene				1		1	diff_parts_same_contig													0
Fibroblast	ENSG00000278071		ENSG00000278071	ENSG00000278071	lncRNA	lncRNA	6.83414	6.70817	3.995	3.99	1	1	0.00362622	2.39098e-16	0	0	1_to_1	identical gene model		1	1	1	1														0
Fibroblast	ENSG00000278072			ENSG00000278072		misc_RNA						0					hg38_spec_gene				1		1														0
Fibroblast	ENSG00000278073	MIR6726		ENSG00000278073		miRNA						0					hg38_spec_gene				1		1	diff_parts_same_contig													0
Fibroblast	ENSG00000278075		ENSG00000278075	ENSG00000278075	lncRNA	lncRNA	4.40406	4.3825	4.23	4.205	1	1	0.00362621	2.39098e-16	0	0	1_to_1	identical gene model		1	1	1	1														0
Fibroblast	ENSG00000278077		ENSG00000278077	ENSG00000278077	processed_pseudogene	processed_pseudogene					0	0					1_to_1	exon_count_diff		4	1	1	1			Gap, GRC Housekeeping, Path Problem	Gap, GRC Housekeeping	High Signal Region									0
Fibroblast	ENSG00000278078		ENSG00000278078	ENSG00000278078	unprocessed_pseudogene	unprocessed_pseudogene					0	0					1_to_1	identical gene model		1	1	1	1														0
Fibroblast	ENSG00000278083		ENSG00000278083	ENSG00000278083	processed_pseudogene	processed_pseudogene	1.55	1.54	1.55	1.54	0	0			0	0	1_to_1	identical gene model		1	1	1	1														0
Fibroblast	ENSG00000278084		ENSG00000278084	ENSG00000278084	lncRNA	lncRNA					0	0					1_to_1	identical gene model		1	1	1	1	diff_parts_same_contig													0
Fibroblast	ENSG00000278085	CT45A8	ENSG00000278085	ENSG00000278085	protein_coding	protein_coding					0	0			1		1_to_1	exon_count_diff		6;7	5;4	2	2	new_contig_added		Path Problem	Path Problem	High Signal Region	High Signal Region					0	Orphanet_391665	0.082481	0
Fibroblast	ENSG00000278089	SNORD115-7		ENSG00000278089		snoRNA						0					hg38_spec_gene				1		1				Gap, GRC Housekeeping										0
Fibroblast	ENSG00000278090	LUNAR1	ENSG00000278090	ENSG00000278090	lncRNA	lncRNA	0.155	0.1525	0.155	0.155	0	0			0.684615	0.684615	1_to_1	identical gene model		1;5;4;4;5;3;4;4;5	4;5;3;4;4;5;5;4;1	9	9	diff_parts_same_contig		Clone Problem	Clone Problem							0	EFO_1001951	0.073916	0
Fibroblast	ENSG00000278095		ENSG00000278095	ENSG00000278095	lncRNA	lncRNA					0	0					1_to_1	identical gene model		1	1	1	1	diff_parts_same_contig													0
Fibroblast	ENSG00000278097			ENSG00000278097		lncRNA						0					hg38_spec_gene				2		1	new_contig_added			Variation, Gap, GRC Housekeeping										0
Fibroblast	ENSG00000278098	MIR7973-1		ENSG00000278098		miRNA						0					hg38_spec_gene				1		1				Variation										0
Fibroblast	ENSG00000278099	RNVU1-2A		ENSG00000278099		snRNA						0					hg38_spec_gene				1		1	new_contig_added			Gap, Clone Problem, Path Problem										0
Fibroblast	ENSG00000278100	Metazoa_SRP		ENSG00000278100		misc_RNA						0					hg38_spec_gene				1		1				GRC Housekeeping										0
Fibroblast	ENSG00000278102		ENSG00000278102	ENSG00000278102	processed_pseudogene	processed_pseudogene					0	0					1_to_1	identical gene model		1	1	1	1														0
Fibroblast	ENSG00000278103	MIR8060		ENSG00000278103		miRNA						0					hg38_spec_gene				1		1														0
Fibroblast	ENSG00000278104			ENSG00000278104		misc_RNA						0					hg38_spec_gene				1		1				Path Problem, Variation, GRC Housekeeping										0
Fibroblast	ENSG00000278106		ENSG00000278106	ENSG00000278106	unprocessed_pseudogene	unprocessed_pseudogene					0	0					1_to_1	identical gene model		1	1	1	1	diff_parts_same_contig, new_contig_added		Gap, Missing sequence, Clone Problem, GRC Housekeeping	Gap, GRC Housekeeping, Localization Problem	High Signal Region	High Signal Region								0
Fibroblast	ENSG00000278107		ENSG00000278107	ENSG00000278107	lncRNA	lncRNA	12.3827	12.0978	9.205	8.83	1	1	0.00362656	2.39098e-16	0	0	1_to_1	identical gene model		1	1	1	1	diff_parts_same_contig										0	EFO_0000729	0.0044621	0
Fibroblast	ENSG00000278108	MIR6757		ENSG00000278108		miRNA						0					hg38_spec_gene				1		1														0
Fibroblast	ENSG00000278109	Metazoa_SRP		ENSG00000278109		misc_RNA						0					hg38_spec_gene				1		1				GRC Housekeeping										0
Fibroblast	ENSG00000278110	SUSD2P2	ENSG00000278110	ENSG00000278110	unprocessed_pseudogene	unprocessed_pseudogene					0	0					1_to_1	identical gene model		4	4	1	1	diff_parts_same_contig		Gap, Path Problem, GRC Housekeeping, Localization Problem, Clone Problem	Gap, Path Problem, Clone Problem	High Signal Region	High Signal Region								0
Fibroblast	ENSG00000278112		ENSG00000278112	ENSG00000278112	lncRNA	lncRNA	2.75381	2.95435	2.61	2.65	1	1	0.00362621	2.39098e-16	0	0	1_to_1	identical gene model		1	1	1	1	diff_parts_same_contig		GRC Housekeeping	GRC Housekeeping										0
Fibroblast	ENSG00000278113			ENSG00000278113		misc_RNA						0					hg38_spec_gene				1		1														0
Fibroblast	ENSG00000278122	AQP7P5	ENSG00000278122	ENSG00000278122	unprocessed_pseudogene	unprocessed_pseudogene					0	0			1	1	1_to_1	exon_count_diff		10	7	1	1	new_contig_added, diff_parts_same_contig		Gap, GRC Housekeeping, Path Problem	Gap, GRC Housekeeping	High Signal Region	High Signal Region								0
Fibroblast	ENSG00000278123	SNORD116-28		ENSG00000278123		snoRNA						0					hg38_spec_gene				1		1				Gap, GRC Housekeeping										0
Fibroblast	ENSG00000278124	RN7SL186P		ENSG00000278124		misc_RNA						0				1	hg38_spec_gene				1		1														0
Fibroblast	ENSG00000278126		ENSG00000278126	ENSG00000278126	lncRNA	lncRNA	6.44167	6.43581	5.4	5.83	1	1	0.00362625	2.39098e-16	0	0	1_to_1	identical gene model		1	1	1	1	diff_parts_same_contig										0	EFO_0000384	0.0013247	0
Fibroblast	ENSG00000278128		ENSG00000278128	ENSG00000278128	transcribed_unprocessed_pseudogene	transcribed_unprocessed_pseudogene					0	0			0	0	1_to_1	identical gene model		1;1	1;1	2	2														0
Fibroblast	ENSG00000278129	ZNF8	ENSG00000278129	ENSG00000278129	protein_coding	protein_coding	2.33921	2.412	2.27	2.28	1	1	0.00362577	2.39098e-16	0.365071	0.365071	1_to_1	identical gene model		4	4	1	1	diff_parts_same_contig		Variation	Variation							0	EFO_0003884	0.0032512	0
Fibroblast	ENSG00000278130		ENSG00000278130	ENSG00000278130	unprocessed_pseudogene	unprocessed_pseudogene					0	0					1_to_1	identical gene model		6	6	1	1			Gap	Gap	Low Mappability									0
Fibroblast	ENSG00000278131		ENSG00000278131	ENSG00000278131	unprocessed_pseudogene	unprocessed_pseudogene		0.24		0.24	0	0			1	0.571429	1_to_1	exon_count_diff		13	5	1	1	new_contig_added, diff_parts_same_contig		GRC Housekeeping, Localization Problem, Missing sequence, Path Problem, Gap	GRC Housekeeping, Path Problem, Gap	High Signal Region	High Signal Region								0
Fibroblast	ENSG00000278133		ENSG00000278133	ENSG00000278133	lncRNA	lncRNA	37.6825	37.2485	31.41	31.28	1	1	0.00362682	2.39098e-16	0.0233865	0.0233865	1_to_1	identical gene model		2;1	2;1	2	2	diff_parts_same_contig										0	EFO_0000637	0.020423	0
Fibroblast	ENSG00000278135	U2		ENSG00000278135		snRNA						0					hg38_spec_gene				1		1														0
Fibroblast	ENSG00000278138	CLUHP11	ENSG00000278138	ENSG00000278138	unprocessed_pseudogene	unprocessed_pseudogene					0	0					1_to_1	identical gene model		8	8	1	1	new_contig_added, diff_parts_same_contig		Gap, GRC Housekeeping, Localization Problem	Gap, Clone Problem		Low Mappability								0
Fibroblast	ENSG00000278139	P3R3URF-PIK3R3	ENSG00000278139	ENSG00000278139	protein_coding	protein_coding					0	0			1	1	1_to_1	identical gene model		10	10	1	1	new_contig_added, diff_parts_same_contig		Clone Problem								0	EFO_0005674	0.12889	0
Fibroblast	ENSG00000278143	NF1P7	ENSG00000278143	ENSG00000278143	unprocessed_pseudogene	unprocessed_pseudogene					0	0					1_to_1	exon_count_diff		7	11	1	1	diff_parts_same_contig		Gap	Gap, Path Problem	High Signal Region	High Signal Region								0
Fibroblast	ENSG00000278144			ENSG00000278144		misc_RNA						0				1	hg38_spec_gene				1		1														0
Fibroblast	ENSG00000278146		ENSG00000278146	ENSG00000278146	lncRNA	lncRNA	15.97	15.97	15.97	15.97	0	0			0	0	1_to_1	identical gene model		1	1	1	1														0
Fibroblast	ENSG00000278147		ENSG00000278147	ENSG00000278147	lncRNA	lncRNA	2.5525	2.66333	2.68	2.69	0	0			0	0	1_to_1	identical gene model		1	1	1	1	diff_parts_same_contig													0
Fibroblast	ENSG00000278151			ENSG00000278151		misc_RNA						0					hg38_spec_gene				1		1														0
Fibroblast	ENSG00000278153		ENSG00000278153	ENSG00000278153	lncRNA	lncRNA	3.28462	3.26	1.79	1.78	0	0			0	0	1_to_1	identical gene model		1	1	1	1											0	MONDO_0100096	0.0069723	0
Fibroblast	ENSG00000278156	TSC22D1-AS1	ENSG00000278156	ENSG00000278156	lncRNA	lncRNA	1.01537	1.01232	0.925	0.945	1	1	0.00362621	2.39098e-16	0.815303	0.815303	1_to_1	identical gene model		3;1;3	3;3;1	3	3											0	EFO_0004194	0.0043349	0
Fibroblast	ENSG00000278158		ENSG00000278158	ENSG00000278158	lncRNA	lncRNA	8.77	8.68	8.77	8.68	0	0			0	0	1_to_1	identical gene model		1	1	1	1			Path Problem, GRC Housekeeping											0
Fibroblast	ENSG00000278159	MIR8062		ENSG00000278159		miRNA						0					hg38_spec_gene				1		1	diff_parts_same_contig													0
Fibroblast	ENSG00000278160		ENSG00000278160	ENSG00000278160	unprocessed_pseudogene	unprocessed_pseudogene					0	0					1_to_1	identical gene model		4	4	1	1	hg19_errors_corrected, new_contig_added		Path Problem, Gap	Path Problem		High Signal Region								0
Fibroblast	ENSG00000278171		ENSG00000278171	ENSG00000278171	processed_pseudogene	processed_pseudogene					0	0					1_to_1	identical gene model		1	1	1	1			Gap	Gap	Low Mappability									0
Fibroblast	ENSG00000278172	Metazoa_SRP		ENSG00000278172		misc_RNA						0					hg38_spec_gene				1		1														0
Fibroblast	ENSG00000278175	GLIDR	ENSG00000278175	ENSG00000278175	lncRNA	lncRNA	2.26534	2.21817	2.09	2.05	1	1	0.0110356	0.0162627	0.982088	0.982175	1_to_1	identical gene model		2;2;3;4;4;3;4;2;3;3;3;2;3;2	4;3;3;3;3;4;4;2;3;2;2;2;3;2	14	14	diff_parts_same_contig		Gap, GRC Housekeeping	Gap, GRC Housekeeping	High Signal Region						0	EFO_0000571	0.011087	0
Fibroblast	ENSG00000278177		ENSG00000278177	ENSG00000278177	lncRNA	lncRNA	2.94942	2.88963	2.45	2.435	1	1	0.00362621	2.39098e-16	0.717063	0.717063	1_to_1	identical gene model		1	1	1	1	diff_parts_same_contig										0	EFO_0000182	0.0043873	0
Fibroblast	ENSG00000278180		ENSG00000278180	ENSG00000278180	unprocessed_pseudogene	unprocessed_pseudogene					0	0					1_to_1	identical gene model		5	5	1	1														0
Fibroblast	ENSG00000278181		ENSG00000278181	ENSG00000278181	processed_pseudogene	processed_pseudogene					0	0					1_to_1	identical gene model		1	1	1	1	diff_parts_same_contig		GRC Housekeeping	GRC Housekeeping										0
Fibroblast	ENSG00000278182			ENSG00000278182		unprocessed_pseudogene						0				1	hg38_spec_gene				2		1	new_contig_added			Gap, Missing sequence, Clone Problem, Path Problem										0
Fibroblast	ENSG00000278184	NF1P11	ENSG00000278184	ENSG00000278184	unprocessed_pseudogene	unprocessed_pseudogene					0	0					1_to_1	exon_count_diff		10	8	1	1	diff_parts_same_contig, new_contig_added		Gap, Clone Problem	Gap	High Signal Region	High Signal Region								0
Fibroblast	ENSG00000278188	U6		ENSG00000278188		snRNA						0					hg38_spec_gene				1		1	new_contig_added			Gap, Localization Problem, Path Problem, Clone Problem							0	EFO_0003839;EFO_0001073;Orphanet_2913	0.0014783	0
Fibroblast	ENSG00000278189	RNA5-8SN1		ENSG00000278189		rRNA						0				1	hg38_spec_gene				1		1	new_contig_added			GRC Housekeeping, Localization Problem		High Signal Region								0
Fibroblast	ENSG00000278192		ENSG00000278192	ENSG00000278192	lncRNA	lncRNA	0.2725	0.262	0.245	0.24	0	0			0	0	1_to_1	identical gene model		1	1	1	1	diff_parts_same_contig										0	EFO_0000729	0.013185	0
Fibroblast	ENSG00000278193		ENSG00000278193	ENSG00000278193	unprocessed_pseudogene	unprocessed_pseudogene					0	0					1_to_1	identical gene model		2	2	1	1														0
Fibroblast	ENSG00000278195	SSTR3	ENSG00000278195	ENSG00000278195	protein_coding	protein_coding	0.173333	0.173333	0.18	0.18	0	0			0	0	1_to_1	exon_length_diff	0.98839	2;2	2;2	2	2	new_contig_added, diff_parts_same_contig		Clone Problem	Clone Problem							0	EFO_1001485	0.60094	0
Fibroblast	ENSG00000278196	IGLV2-8	ENSG00000278196	ENSG00000278196	IG_V_gene	IG_V_gene					0	0					1_to_1	exon_length_diff	0.978848	2	2	1	1	new_contig_added		Clone Problem	Clone Problem							0	EFO_0005046	0.58682	0
Fibroblast	ENSG00000278198			ENSG00000278198		protein_coding						0				1	hg38_spec_gene				4		1														0
Fibroblast	ENSG00000278200	LINC01971	ENSG00000278200	ENSG00000278200	lncRNA	lncRNA	0.870741	0.865556	0.86	0.86	1	1	0.00362621	2.39098e-16	0	0	1_to_1	identical gene model		1	1	1	1			Clone Problem	Clone Problem, Localization Problem							0	EFO_0000729	0.0053864	0
Fibroblast	ENSG00000278202		ENSG00000278202	ENSG00000278202	lncRNA	lncRNA		0.848667		0.67	0	0			1	0.906436	1_to_1	exon_count_diff		10	7	1	1	new_contig_added		Variation, Unknown, GRC Housekeeping, Gap	Unknown, GRC Housekeeping	High Signal Region	High Signal Region								0
Fibroblast	ENSG00000278204	MIR6857		ENSG00000278204		miRNA						0					hg38_spec_gene				1		1	new_contig_added			Path Problem							0	MONDO_0016033	0.0073916	0
Fibroblast	ENSG00000278205		ENSG00000278205	ENSG00000278205	unprocessed_pseudogene	unprocessed_pseudogene					0	0					1_to_1	identical gene model		2	2	1	1														0
Fibroblast	ENSG00000278206		ENSG00000278206	ENSG00000278206	lncRNA	lncRNA	0.640833	0.567297	0.53	0.39	1	1	0.122055	0.00550165	0.898603	0.910377	1_to_1	identical gene model		5	5	1	1	diff_parts_same_contig										0	EFO_0000365	0.040979	0
Fibroblast	ENSG00000278213	CNTNAP3P5	ENSG00000278213	ENSG00000278213	unprocessed_pseudogene	unprocessed_pseudogene	0.59	0.59	0.59	0.59	0	0			0	0	1_to_1	identical gene model		6	6	1	1			Gap, GRC Housekeeping, Path Problem	Gap, GRC Housekeeping	High Signal Region	High Signal Region								0
Fibroblast	ENSG00000278214	LINC02139	ENSG00000278214	ENSG00000278214	lncRNA	lncRNA	0.417941	0.410286	0.24	0.25	1	1	0.00362621	2.39098e-16	0	0	1_to_1	identical gene model		3	3	1	1	diff_parts_same_contig													0
Fibroblast	ENSG00000278215		ENSG00000278215	ENSG00000278215	processed_pseudogene	processed_pseudogene					0	0					1_to_1	identical gene model		1	1	1	1														0
Fibroblast	ENSG00000278217			ENSG00000278217		misc_RNA						0				1	hg38_spec_gene				1		1														0
Fibroblast	ENSG00000278218			ENSG00000278218		misc_RNA						0					hg38_spec_gene				1		1											0	MONDO_0100096	0.0087255	0
Fibroblast	ENSG00000278221	MIR6511A2		ENSG00000278221		miRNA						0					hg38_spec_gene				1		1				Unknown										0
Fibroblast	ENSG00000278222	RN7SL536P		ENSG00000278222		misc_RNA						0					hg38_spec_gene				1		1	diff_parts_same_contig			Clone Problem, Path Problem, Gap, GRC Housekeeping										0
Fibroblast	ENSG00000278223	MIR6783		ENSG00000278223		miRNA						0					hg38_spec_gene				1		1				GRC Housekeeping										0
Fibroblast	ENSG00000278224	PRICKLE4	ENSG00000278224	ENSG00000278224	protein_coding	protein_coding	2.81028	2.73054	1.845	1.79	1	1	0.00362621	2.39098e-16	0.962592	0.962592	1_to_1	identical gene model		6;5;5;8;2;3	8;6;5;5;2;3	6	6			Variation, GRC Housekeeping	GRC Housekeeping							0	EFO_0004526	0.16974	0
Fibroblast	ENSG00000278226	Metazoa_SRP		ENSG00000278226		misc_RNA						0					hg38_spec_gene				1		1														0
Fibroblast	ENSG00000278231		ENSG00000278231	ENSG00000278231	lncRNA	lncRNA	4.53417	4.50833	2.605	2.605	1	1	0.00362621	2.39098e-16	0	0	1_to_1	identical gene model		2	2	1	1														0
Fibroblast	ENSG00000278233	RNA5-8SN2		ENSG00000278233		rRNA						0				1	hg38_spec_gene				1		1	new_contig_added			Clone Problem, GRC Housekeeping, Localization Problem		High Signal Region								0
Fibroblast	ENSG00000278234	U2		ENSG00000278234		snRNA						0					hg38_spec_gene				1		1														0
Fibroblast	ENSG00000278236			ENSG00000278236		misc_RNA						0					hg38_spec_gene				1		1														0
Fibroblast	ENSG00000278237			ENSG00000278237		misc_RNA						0					hg38_spec_gene				1		1														0
Fibroblast	ENSG00000278238	CKAP2-DT	ENSG00000278238	ENSG00000278238	lncRNA	lncRNA	4.8602	4.68717	4.09	3.99	1	1	0.00362621	2.39098e-16	0	0	1_to_1	identical gene model		1	1	1	1											0	EFO_0005044	0.018294	0
Fibroblast	ENSG00000278239		ENSG00000278239	ENSG00000278239	lncRNA	lncRNA					0	0			1	1	1_to_1	exon_length_diff	0.986655	1	1	1	1	new_contig_added		Path Problem	Path Problem							0	EFO_0000699	0.0017183	0
Fibroblast	ENSG00000278249	SCARNA2		ENSG00000278249		scaRNA						0				1	hg38_spec_gene				1		1				Localization Problem							0	MONDO_0002529	0.016262	0
Fibroblast	ENSG00000278250	Metazoa_SRP		ENSG00000278250		misc_RNA						0					hg38_spec_gene				1		1														0
Fibroblast	ENSG00000278254		ENSG00000278254	ENSG00000278254	lncRNA	lncRNA					0	0					1_to_1	identical gene model		2;2;4;2	2;2;2;4	4	4			Variation	Variation							0	EFO_0000365	0.038392	0
Fibroblast	ENSG00000278255		ENSG00000278255	ENSG00000278255	lncRNA	lncRNA					0	0					1_to_1	identical gene model		1	1	1	1	diff_parts_same_contig		Variation	Variation							0	EFO_0000729	0.0051914	0
Fibroblast	ENSG00000278256		ENSG00000278256	ENSG00000278256	unprocessed_pseudogene	unprocessed_pseudogene					0	0					1_to_1	identical gene model		1	1	1	1	diff_parts_same_contig													0
Fibroblast	ENSG00000278259	MYO19	ENSG00000278259	ENSG00000278259	protein_coding	protein_coding	10.5019	11.036	7.3	7.37	1	1	0.00273577	0.0261667	0.983873	0.983974	1_to_1	exon_count_diff		3;2;22;30;2;4;13;2;6;2;4;3;26;4;7;6;2;2;4;3;8;3;3;3;11;22;6	26;27;19;22;13;3;2;2;3;2;2;3;4;4;6;2;4;11;8;7;6;6;4;3;3;3;2	27	27	new_contig_added, diff_parts_same_contig		Clone Problem, GRC Housekeeping, Variation, Gap	Clone Problem, GRC Housekeeping, Variation, Gap							0	EFO_0008219	0.31382	0
Fibroblast	ENSG00000278261	SNORD1A		ENSG00000278261		snoRNA						0					hg38_spec_gene				1		1				Localization Problem										0
Fibroblast	ENSG00000278263		ENSG00000278263	ENSG00000278263	IG_V_gene	IG_V_gene					0	0					1_to_1	identical gene model	0.998368	2	2	1	1	new_contig_added, diff_parts_same_contig		Gap, Path Problem, Missing sequence, Variation, GRC Housekeeping	Path Problem, Gap, Variation, GRC Housekeeping	Low Mappability	High Signal Region								0
Fibroblast	ENSG00000278264	MIR6803		ENSG00000278264		miRNA						0					hg38_spec_gene				1		1	diff_parts_same_contig			Variation										0
Fibroblast	ENSG00000278265	MIR6770-1		ENSG00000278265		miRNA						0					hg38_spec_gene				1		1				Unknown										0
Fibroblast	ENSG00000278266		ENSG00000278266	ENSG00000278266	lncRNA	lncRNA	0.6392	0.621923	0.53	0.51	1	1	0.00362621	2.39098e-16	0	0	1_to_1	identical gene model		1	1	1	1			Variation	Variation							0	Orphanet_35093	0.0014544	0
Fibroblast	ENSG00000278267	MIR6859-1		ENSG00000278267		miRNA						0					hg38_spec_gene				1		1				Gap		High Signal Region								0
Fibroblast	ENSG00000278273	KMT2CP1	ENSG00000278273	ENSG00000278273	unprocessed_pseudogene	unprocessed_pseudogene					0	0			1	1	1_to_1	identical gene model	0.999685	9	9	1	1	new_contig_added		Gap, GRC Housekeeping, Path Problem, Missing sequence	GRC Housekeeping, Gap, Clone Problem, Path Problem	High Signal Region									0
Fibroblast	ENSG00000278274	SNORA61		ENSG00000278274		snoRNA						0				1	hg38_spec_gene				1		1	diff_parts_same_contig			GRC Housekeeping										0
Fibroblast	ENSG00000278275		ENSG00000278275	ENSG00000278275	transcribed_processed_pseudogene	transcribed_processed_pseudogene	0.435	0.43	0.385	0.38	0	0			0.333333	0.333333	1_to_1	identical gene model		1;2	2;1	2	2				GRC Housekeeping										0
Fibroblast	ENSG00000278276		ENSG00000278276	ENSG00000278276	lncRNA	lncRNA	4.472	4.46	3.43	3.43	0	0			0.0666667	0.0666667	1_to_1	identical gene model		1	1	1	1	diff_parts_same_contig, new_contig_added													0
Fibroblast	ENSG00000278278	MIR6816		ENSG00000278278		miRNA						0					hg38_spec_gene				1		1	diff_parts_same_contig			Clone Problem										0
Fibroblast	ENSG00000278281	MIR7856		ENSG00000278281		miRNA						0					hg38_spec_gene				1		1											0	EFO_0000384	0.0037587	0
Fibroblast	ENSG00000278283		ENSG00000278283	ENSG00000278283	unprocessed_pseudogene	unprocessed_pseudogene					0	0					1_to_1	identical gene model		1	1	1	1			Gap											0
Fibroblast	ENSG00000278287			ENSG00000278287		misc_RNA						0					hg38_spec_gene				1		1														0
Fibroblast	ENSG00000278289	CT45A6	ENSG00000226907	ENSG00000278289	protein_coding	protein_coding					0	0			1		1_to_1	transcript_count_diff		5;5;5	5;4	3	2	new_contig_added		Path Problem	Path Problem	High Signal Region	High Signal Region					0	Orphanet_391665	0.082481	0
Fibroblast	ENSG00000278291		ENSG00000278291	ENSG00000278291	lncRNA	lncRNA	0.419286	0.438864	0.345	0.375	1	1	0.0036262	2.39098e-16	0.791426	0.791426	1_to_1	identical gene model		1	1	1	1											0	EFO_0005842	0.017621	0
Fibroblast	ENSG00000278292	RFPL4AP6	ENSG00000278292	ENSG00000278292	unprocessed_pseudogene	unprocessed_pseudogene	0.59	0.59	0.59	0.59	0	0			0	0	1_to_1	identical gene model		3	3	1	1			Clone Problem	Clone Problem										0
Fibroblast	ENSG00000278294	5_8S_rRNA		ENSG00000278294		rRNA						0					hg38_spec_gene				1		1														0
Fibroblast	ENSG00000278299	TBC1D3C	ENSG00000278299	ENSG00000278299	protein_coding	protein_coding					0	0			1	1	1_to_1	exon_count_diff		13	14	1	1	new_contig_added		Clone Problem, GRC Housekeeping, Variation, Gap	GRC Housekeeping, Gap, Variation	Low Mappability									0
Fibroblast	ENSG00000278301	GRAMD4P3	ENSG00000257608	ENSG00000278301	pseudogene	processed_pseudogene					0	0					1_to_1	identical gene model		1	1	1	1	diff_parts_same_contig		Gap	Gap	High Signal Region	High Signal Region								0
Fibroblast	ENSG00000278305		ENSG00000278305	ENSG00000278305	lncRNA	lncRNA					0	0					1_to_1	identical gene model		3	3	1	1	diff_parts_same_contig													0
Fibroblast	ENSG00000278311	GGNBP2	ENSG00000278311	ENSG00000278311	protein_coding	protein_coding	36.7551	36.6754	39.12	38.95	1	1	0.00395345	1.62447e-12	0.850884	0.850897	1_to_1	identical gene model	0.999438	2;2;14;2;4;8;10;6;2	2;14;8;10;4;6;2;2;2	9	9	new_contig_added, diff_parts_same_contig		Clone Problem, GRC Housekeeping, Variation, Gap	Clone Problem, GRC Housekeeping, Variation, Gap							0	EFO_0004751	0.21297	0
Fibroblast	ENSG00000278313		ENSG00000278313	ENSG00000278313	unprocessed_pseudogene	unprocessed_pseudogene					0	0					1_to_1	identical gene model		2	2	1	1														0
Fibroblast	ENSG00000278317	H3P46	ENSG00000278317	ENSG00000278317	processed_pseudogene	processed_pseudogene					0	0					1_to_1	identical gene model		2	2	1	1	diff_parts_same_contig		Gap											0
Fibroblast	ENSG00000278318	ZNF229	ENSG00000278318	ENSG00000278318	protein_coding	protein_coding	0.538649	0.570256	0.41	0.41	1	1	0.00362621	2.39098e-16	0.986342	0.986504	1_to_1	exon_count_diff		5;5;14;14;14	5;6;6;6	5	4	new_contig_added, diff_parts_same_contig		Unknown	Unknown							0	EFO_0004615	0.54645	0
Fibroblast	ENSG00000278319		ENSG00000278319	ENSG00000278319	unprocessed_pseudogene	unprocessed_pseudogene					0	0					1_to_1	identical gene model		1	1	1	1			Gap											0
Fibroblast	ENSG00000278324			ENSG00000278324		misc_RNA						0				1	hg38_spec_gene				1		1				GRC Housekeeping										0
Fibroblast	ENSG00000278328	MIR6802		ENSG00000278328		miRNA						0					hg38_spec_gene				1		1	diff_parts_same_contig			Variation										0
Fibroblast	ENSG00000278330		ENSG00000278330	ENSG00000278330	lncRNA	lncRNA	0.215833	0.2116	0.14	0.14	1	1	0.00362621	2.39098e-16	0.0512821	0.0512821	1_to_1	identical gene model		1;2	2;1	2	2											0	EFO_1001056	0.0028323	0
Fibroblast	ENSG00000278331	RNU6-156P		ENSG00000278331		snRNA						0					hg38_spec_gene				1		1	diff_parts_same_contig			Gap, GRC Housekeeping		High Signal Region								0
Fibroblast	ENSG00000278332		ENSG00000278332	ENSG00000278332	processed_pseudogene	processed_pseudogene					0	0					1_to_1	identical gene model		1	1	1	1			Variation											0
Fibroblast	ENSG00000278333			ENSG00000278333		misc_RNA						0					hg38_spec_gene				1		1				GRC Housekeeping										0
Fibroblast	ENSG00000278334			ENSG00000278334		misc_RNA						0				1	hg38_spec_gene				1		1	diff_parts_same_contig													0
Fibroblast	ENSG00000278337		ENSG00000278337	ENSG00000278337	unprocessed_pseudogene	unprocessed_pseudogene					0	0					1_to_1	identical gene model		1	1	1	1	diff_parts_same_contig													0
Fibroblast	ENSG00000278338	VWA8-AS1	ENSG00000278338	ENSG00000278338	lncRNA	lncRNA	0.319231	0.318462	0.24	0.24	0	0			0	0	1_to_1	identical gene model		4;4	4;4	2	2														0
Fibroblast	ENSG00000278340	MIR6862-2		ENSG00000278340		miRNA						0					hg38_spec_gene				1		1														0
Fibroblast	ENSG00000278341		ENSG00000278341	ENSG00000278341	lncRNA	lncRNA	3.44197	3.46667	2.7	2.69	1	1	0.00362621	2.39098e-16	0.0243779	0.0243779	1_to_1	identical gene model		1	1	1	1	diff_parts_same_contig													0
Fibroblast	ENSG00000278342			ENSG00000278342		unprocessed_pseudogene						0					hg38_spec_gene				1		1														0
Fibroblast	ENSG00000278344		ENSG00000278344	ENSG00000278344	lncRNA	lncRNA	4.01	3.995	2.895	2.89	0	0			0	0	1_to_1	identical gene model		1	1	1	1														0
Fibroblast	ENSG00000278346		ENSG00000278346	ENSG00000278346	processed_pseudogene	processed_pseudogene					0	0					1_to_1	identical gene model		2	2	1	1	diff_parts_same_contig, new_contig_added		GRC Housekeeping	GRC Housekeeping										0
Fibroblast	ENSG00000278348	Metazoa_SRP		ENSG00000278348		misc_RNA						0					hg38_spec_gene				1		1														0
Fibroblast	ENSG00000278349	MIR6754		ENSG00000278349		miRNA						0					hg38_spec_gene				1		1														0
Fibroblast	ENSG00000278351		ENSG00000278351	ENSG00000278351	lncRNA	lncRNA					0	0					1_to_1	identical gene model		1	1	1	1														0
Fibroblast	ENSG00000278356		ENSG00000278356	ENSG00000278356	lncRNA	lncRNA	8.15375	7.7784	2.75	2.71	1	1	0.00362621	2.39098e-16	0	0	1_to_1	identical gene model		2	2	1	1														0
Fibroblast	ENSG00000278358		ENSG00000278358	ENSG00000278358	processed_pseudogene	processed_pseudogene					0	0					1_to_1	identical gene model		1	1	1	1	hg19_errors_corrected, new_contig_added		Path Problem, Gap	Gap, Path Problem		High Signal Region								0
Fibroblast	ENSG00000278359	MIR7155		ENSG00000278359		miRNA						0					hg38_spec_gene				1		1														0
Fibroblast	ENSG00000278367		ENSG00000278367	ENSG00000278367	lncRNA	lncRNA	1.22682	1.21955	1.055	1.05	1	1	0.00362621	2.39098e-16	0.92197	0.92197	1_to_1	identical gene model		1	1	1	1	diff_parts_same_contig										0	EFO_0002690	0.0015277	0
Fibroblast	ENSG00000278370		ENSG00000278370	ENSG00000278370	lncRNA	lncRNA	1.17	1.16667	1.285	1.285	0	0			0	0	1_to_1	identical gene model		1	1	1	1	diff_parts_same_contig													0
Fibroblast	ENSG00000278374	U4		ENSG00000278374		snRNA						0					hg38_spec_gene				1		1	diff_parts_same_contig			GRC Housekeeping							0	EFO_0000699	0.0073916	0
Fibroblast	ENSG00000278376		ENSG00000278376	ENSG00000278376	lncRNA	lncRNA	3.24857	3.16154	2.64	2.61	1	1	0.00362637	2.39098e-16	0	0	1_to_1	identical gene model		1	1	1	1	diff_parts_same_contig										0	EFO_0000198	0.0017636	0
Fibroblast	ENSG00000278381		ENSG00000278381	ENSG00000278381	processed_pseudogene	processed_pseudogene					0	0					1_to_1	identical gene model		1	1	1	1			Variation, GRC Housekeeping	Variation, GRC Housekeeping, Localization Problem										0
Fibroblast	ENSG00000278382		ENSG00000278382	ENSG00000278382	processed_pseudogene	processed_pseudogene					0	0					1_to_1	identical gene model		1	1	1	1														0
Fibroblast	ENSG00000278383		ENSG00000278383	ENSG00000278383	lncRNA	lncRNA	5.51644	5.486	3.48	3.45	1	1	0.0036262	2.39098e-16	0	0	1_to_1	identical gene model		1	1	1	1														0
Fibroblast	ENSG00000278384			ENSG00000278384		protein_coding		1.22542		0.695		1				0.0121715	hg38_spec_gene				1		1														0
Fibroblast	ENSG00000278385		ENSG00000278385	ENSG00000278385	lncRNA	lncRNA	0.607857	0.593953	0.475	0.46	1	1	0.00362621	2.39098e-16	0	0	1_to_1	identical gene model		1	1	1	1	diff_parts_same_contig										0	EFO_0000519	0.012932	0
Fibroblast	ENSG00000278388		ENSG00000278388	ENSG00000278388	unprocessed_pseudogene	unprocessed_pseudogene					0	0					1_to_1	identical gene model		1	1	1	1														0
Fibroblast	ENSG00000278389		ENSG00000278389	ENSG00000278389	lncRNA	lncRNA	4.29857	4.27343	3.15	3.14	1	1	0.00362621	2.39098e-16	0	0	1_to_1	identical gene model		1	1	1	1											0	EFO_0008522	0.0028956	0
Fibroblast	ENSG00000278390		ENSG00000278390	ENSG00000278390	lncRNA	lncRNA	2.78367	2.77067	1.59	1.585	1	1	0.00362621	2.39098e-16	0.730495	0.730495	1_to_1	identical gene model		4;4;4;4;3;3	4;3;4;3;4;4	6	6														0
Fibroblast	ENSG00000278395		ENSG00000278395	ENSG00000278395	unprocessed_pseudogene	unprocessed_pseudogene					0	0					1_to_1	identical gene model		1	1	1	1	new_contig_added		Variation, Gap	Variation, Gap, GRC Housekeeping	Low Mappability									0
Fibroblast	ENSG00000278396		ENSG00000278396	ENSG00000278396	lncRNA	lncRNA	4.4328	4.37904	2.99	2.99	1	1	0.00362621	2.39098e-16	0	0	1_to_1	identical gene model		1	1	1	1														0
Fibroblast	ENSG00000278399		ENSG00000278399	ENSG00000278399	unprocessed_pseudogene	unprocessed_pseudogene					0	0					1_to_1	identical gene model		4	4	1	1	diff_parts_same_contig													0
Fibroblast	ENSG00000278400		ENSG00000278400	ENSG00000278400	processed_pseudogene	processed_pseudogene					0	0					1_to_1	identical gene model		1	1	1	1	diff_parts_same_contig													0
Fibroblast	ENSG00000278404			ENSG00000278404		misc_RNA						0					hg38_spec_gene				1		1	diff_parts_same_contig			Clone Problem										0
Fibroblast	ENSG00000278406			ENSG00000278406		misc_RNA						0					hg38_spec_gene				1		1														0
Fibroblast	ENSG00000278408		ENSG00000278408	ENSG00000278408	lncRNA	lncRNA					0	0					1_to_1	identical gene model		3	3	1	1	diff_parts_same_contig										0	EFO_1001512	0.0029507	0
Fibroblast	ENSG00000278410			ENSG00000278410		misc_RNA						0					hg38_spec_gene				1		1	diff_parts_same_contig													0
Fibroblast	ENSG00000278412	MIR6854		ENSG00000278412		miRNA						0					hg38_spec_gene				1		1														0
Fibroblast	ENSG00000278413			ENSG00000278413		misc_RNA						0					hg38_spec_gene				1		1											0	EFO_0002496	0.040868	0
Fibroblast	ENSG00000278416	PMS2P2	ENSG00000174368	ENSG00000278416	pseudogene	translated_unprocessed_pseudogene	1.495	0.827727	1.26	0.63	1	1			0.968373	0.901564	1_to_1	transcript_count_diff		6;5;5;8;4	7	5	1	new_contig_added		Path Problem	Path Problem							0	HP_0002032	0.07022	0
Fibroblast	ENSG00000278418	MIR6512		ENSG00000278418		miRNA						0					hg38_spec_gene				1		1														0
Fibroblast	ENSG00000278419		ENSG00000278419	ENSG00000278419	lncRNA	lncRNA	1.41	1.406	1.68	1.68	0	0			0.738095	0.738095	1_to_1	identical gene model		4	4	1	1														0
Fibroblast	ENSG00000278420	MIR6819		ENSG00000278420		miRNA						0					hg38_spec_gene				1		1	diff_parts_same_contig			Clone Problem										0
Fibroblast	ENSG00000278421			ENSG00000278421		misc_RNA						0					hg38_spec_gene				1		1	diff_parts_same_contig													0
Fibroblast	ENSG00000278422	RN7SL331P		ENSG00000278422		misc_RNA						0				1	hg38_spec_gene				1		1				Gap, GRC Housekeeping										0
Fibroblast	ENSG00000278424		ENSG00000278424	ENSG00000278424	unprocessed_pseudogene	unprocessed_pseudogene					0	0					1_to_1	identical gene model		1	1	1	1														0
Fibroblast	ENSG00000278428		ENSG00000278428	ENSG00000278428	unprocessed_pseudogene	unprocessed_pseudogene					0	0					1_to_1	identical gene model		1	1	1	1														0
Fibroblast	ENSG00000278431		ENSG00000278431	ENSG00000278431	lncRNA	lncRNA					0	0			1	1	1_to_1	identical gene model		2	2	1	1	new_contig_added		Gap, Path Problem, Clone Problem, GRC Housekeeping	Gap, Missing sequence, Clone Problem, Path Problem										0
Fibroblast	ENSG00000278433	MIR6070		ENSG00000278433		miRNA						0					hg38_spec_gene				1		1														0
Fibroblast	ENSG00000278434		ENSG00000278434	ENSG00000278434	lncRNA	lncRNA	0.582581	0.57875	0.36	0.415	1	1	0.00362621	2.39098e-16	0	0	1_to_1	identical gene model		1	1	1	1														0
Fibroblast	ENSG00000278438	MIR7849		ENSG00000278438		miRNA						0					hg38_spec_gene				1		1														0
Fibroblast	ENSG00000278441		ENSG00000278441	ENSG00000278441	processed_pseudogene	processed_pseudogene					0	0					1_to_1	identical gene model		1	1	1	1														0
Fibroblast	ENSG00000278445		ENSG00000278445	ENSG00000278445	lncRNA	lncRNA	0.79	0.786667	0.78	0.775	0	0			0	0	1_to_1	identical gene model		1	1	1	1											0	EFO_0000384	0.007615	0
Fibroblast	ENSG00000278446		ENSG00000278446	ENSG00000278446	processed_pseudogene	processed_pseudogene					0	0					1_to_1	identical gene model		1	1	1	1			Variation	Variation										0
Fibroblast	ENSG00000278447	MIR6781		ENSG00000278447		miRNA						0					hg38_spec_gene				1		1	diff_parts_same_contig			GRC Housekeeping										0
Fibroblast	ENSG00000278449	MIR6892		ENSG00000278449		miRNA						0					hg38_spec_gene				1		1														0
Fibroblast	ENSG00000278454			ENSG00000278454		misc_RNA						0					hg38_spec_gene				1		1				GRC Housekeeping										0
Fibroblast	ENSG00000278455	CICP21	ENSG00000278455	ENSG00000278455	processed_pseudogene	processed_pseudogene	0.24	0.26	0.24	0.26	0	0			0.979167	0.970588	1_to_1	identical gene model		1	1	1	1	diff_parts_same_contig													0
Fibroblast	ENSG00000278456		ENSG00000278456	ENSG00000278456	lncRNA	lncRNA	2.79912	2.71667	2.15	2.135	1	1	0.00362621	2.39098e-16	0	0	1_to_1	identical gene model		1	1	1	1	diff_parts_same_contig										0	EFO_0000326	0.034046	0
Fibroblast	ENSG00000278457	5S_rRNA		ENSG00000278457		rRNA						0					hg38_spec_gene				1		1														0
Fibroblast	ENSG00000278459	Metazoa_SRP		ENSG00000278459		misc_RNA						0					hg38_spec_gene				1		1	diff_parts_same_contig													0
Fibroblast	ENSG00000278462		ENSG00000278462	ENSG00000278462	lncRNA	lncRNA					0	0					1_to_1	identical gene model		1	1	1	1														0
Fibroblast	ENSG00000278463	H2AC4	ENSG00000278463	ENSG00000278463	protein_coding	protein_coding	1.17818	1.18583	1.1	1.1	0	0			0	0	1_to_1	identical gene model		1	1	1	1	diff_parts_same_contig		Variation	Variation							0	EFO_0000763;EFO_0005741	0.50304	0
Fibroblast	ENSG00000278464		ENSG00000278464	ENSG00000278464	lncRNA	lncRNA					0	0					1_to_1	identical gene model		3;1;2	1;3;2	3	3														0
Fibroblast	ENSG00000278465	MIR6769B		ENSG00000278465		miRNA						0					hg38_spec_gene				1		1	new_contig_added			Path Problem										0
Fibroblast	ENSG00000278467		ENSG00000278467	ENSG00000278467	lncRNA	lncRNA	1.52	1.50412	1.435	1.29	0	0			0.260714	0.260714	1_to_1	identical gene model		2	2	1	1					High Signal Region									0
Fibroblast	ENSG00000278469	Metazoa_SRP		ENSG00000278469		misc_RNA		8.67		8.67		0				0	hg38_spec_gene				1		1														0
Fibroblast	ENSG00000278472		ENSG00000278472	ENSG00000278472	lncRNA	lncRNA	3.36469	3.34875	2.58	2.565	1	1	0.00362621	2.39098e-16	0	0	1_to_1	identical gene model		1	1	1	1														0
Fibroblast	ENSG00000278473	IGHV3-41	ENSG00000278473	ENSG00000278473	IG_V_pseudogene	IG_V_pseudogene					0	0					1_to_1	exon_length_diff	0.988378	2	2	1	1	new_contig_added		Path Problem, Variation, GRC Housekeeping, Localization Problem	Variation, Path Problem							0	EFO_0000311	0.0049497	0
Fibroblast	ENSG00000278475		ENSG00000278475	ENSG00000278475	lncRNA	lncRNA	0.51	0.51	0.51	0.51	0	0			0	0	1_to_1	identical gene model		1	1	1	1	diff_parts_same_contig													0
Fibroblast	ENSG00000278477		ENSG00000278477	ENSG00000278477	unprocessed_pseudogene	unprocessed_pseudogene					0	0					1_to_1	identical gene model		1	1	1	1														0
Fibroblast	ENSG00000278480	ZBTB2P1	ENSG00000278480	ENSG00000278480	processed_pseudogene	processed_pseudogene					0	0					1_to_1	identical gene model		2	2	1	1	diff_parts_same_contig		GRC Housekeeping, Localization Problem											0
Fibroblast	ENSG00000278482			ENSG00000278482		misc_RNA						0					hg38_spec_gene				1		1	diff_parts_same_contig													0
Fibroblast	ENSG00000278483	MIR8087		ENSG00000278483		miRNA						0					hg38_spec_gene				1		1														0
Fibroblast	ENSG00000278484		ENSG00000278484	ENSG00000278484	lncRNA	lncRNA					0	0					1_to_1	identical gene model		1	1	1	1	diff_parts_same_contig										0	EFO_0000280	0.044911	0
Fibroblast	ENSG00000278485		ENSG00000278485	ENSG00000278485	processed_pseudogene	processed_pseudogene					0	0					1_to_1	identical gene model		1	1	1	1	diff_parts_same_contig		Gap, GRC Housekeeping	Gap, GRC Housekeeping	High Signal Region	High Signal Region								0
Fibroblast	ENSG00000278486	YRDCP1	ENSG00000278486	ENSG00000278486	processed_pseudogene	processed_pseudogene	0.86	0.86	0.86	0.86	0	0			0	0	1_to_1	identical gene model		1	1	1	1	diff_parts_same_contig													0
Fibroblast	ENSG00000278487		ENSG00000278487	ENSG00000278487	processed_pseudogene	processed_pseudogene					0	0					1_to_1	identical gene model		1	1	1	1	diff_parts_same_contig													0
Fibroblast	ENSG00000278492		ENSG00000278492	ENSG00000278492	lncRNA	lncRNA	5.72667	5.69733	4.3	4.28	0	0			0	0	1_to_1	identical gene model		1	1	1	1	diff_parts_same_contig, new_contig_added													0
Fibroblast	ENSG00000278493		ENSG00000278493	ENSG00000278493	lncRNA	lncRNA	2.07125	2.0675	2.21	2.205	0	0			0	0	1_to_1	identical gene model		1	1	1	1	diff_parts_same_contig										0	MONDO_0100096	0.010529	0
Fibroblast	ENSG00000278496		ENSG00000278496	ENSG00000278496	unprocessed_pseudogene	unprocessed_pseudogene					0	0					1_to_1	identical gene model		1	1	1	1														0
Fibroblast	ENSG00000278497	RN7SL759P		ENSG00000278497		misc_RNA						0					hg38_spec_gene				1		1	new_contig_added			Path Problem, Gap, GRC Housekeeping		High Signal Region								0
Fibroblast	ENSG00000278498			ENSG00000278498		misc_RNA						0					hg38_spec_gene				1		1														0
Fibroblast	ENSG00000278499	NPAP1L	ENSG00000278499	ENSG00000278499	unprocessed_pseudogene	unprocessed_pseudogene					0	0					1_to_1	identical gene model		1	1	1	1														0
Fibroblast	ENSG00000278502	MIR6082		ENSG00000278502		miRNA						0					hg38_spec_gene				1		1														0
Fibroblast	ENSG00000278505	C17orf78	ENSG00000278505	ENSG00000278505	protein_coding	protein_coding					0	0			1	1	1_to_1	identical gene model		5;7	7;5	2	2	new_contig_added, diff_parts_same_contig		GRC Housekeeping, Variation	Variation, Gap, GRC Housekeeping							0	EFO_0007828	0.1096	0
Fibroblast	ENSG00000278510			ENSG00000278510		processed_pseudogene						0					hg38_spec_gene				1		1														0
Fibroblast	ENSG00000278513		ENSG00000278513	ENSG00000278513	unprocessed_pseudogene	unprocessed_pseudogene					0	0					1_to_1	identical gene model		2	2	1	1														0
Fibroblast	ENSG00000278514		ENSG00000278514	ENSG00000278514	lncRNA	lncRNA	1.8075	1.805	1.81	1.81	0	0			0	0	1_to_1	identical gene model		1	1	1	1														0
Fibroblast	ENSG00000278517	MIR6865		ENSG00000278517		miRNA						0					hg38_spec_gene				1		1														0
Fibroblast	ENSG00000278518		ENSG00000278518	ENSG00000278518	lncRNA	lncRNA	0.53	0.528	0.375	0.37	1	1	0.00362621	2.39098e-16	0	0	1_to_1	identical gene model		1	1	1	1	diff_parts_same_contig		Variation	Variation							0	EFO_0000182	0.0071712	0
Fibroblast	ENSG00000278520	MIR7851		ENSG00000278520		miRNA						0					hg38_spec_gene				1		1														0
Fibroblast	ENSG00000278522	POTEB3	ENSG00000278522	ENSG00000278522	protein_coding	protein_coding					0	0			1	1	1_to_1	exon_count_diff		29;11;10	11;10;8	3	3	new_contig_added, diff_parts_same_contig	yes	Gap, Path Problem, Missing sequence, Localization Problem, Variation, GRC Housekeeping	Path Problem, Gap, Variation, GRC Housekeeping	High Signal Region	High Signal Region								0
Fibroblast	ENSG00000278523	Y_RNA		ENSG00000278523		misc_RNA						0					hg38_spec_gene				1		1														0
Fibroblast	ENSG00000278524	MIR6810		ENSG00000278524		miRNA						0					hg38_spec_gene				1		1				Clone Problem							0	MONDO_0700088	0.010061	0
Fibroblast	ENSG00000278525	RN7SL607P		ENSG00000278525		misc_RNA						0					hg38_spec_gene				1		1														0
Fibroblast	ENSG00000278526			ENSG00000278526		misc_RNA						0					hg38_spec_gene				1		1	diff_parts_same_contig													0
Fibroblast	ENSG00000278527	SNORD22		ENSG00000278527		snoRNA						0					hg38_spec_gene				1		1											0	EFO_0002517	0.012566	0
Fibroblast	ENSG00000278528		ENSG00000278528	ENSG00000278528	unprocessed_pseudogene	unprocessed_pseudogene					0	0					1_to_1	identical gene model		2	2	1	1														0
Fibroblast	ENSG00000278529	MIR8070		ENSG00000278529		miRNA						0					hg38_spec_gene				1		1														0
Fibroblast	ENSG00000278530	CHMP1B2P	ENSG00000278530	ENSG00000278530	transcribed_unitary_pseudogene	transcribed_unitary_pseudogene	0.221818	0.22	0.16	0.16	0	0	0.00362621	2.39098e-16	0	0	1_to_1	identical gene model		8;6	6;8	2	2	diff_parts_same_contig		Localization Problem, Gap											0
Fibroblast	ENSG00000278531		ENSG00000278531	ENSG00000278531	unprocessed_pseudogene	unprocessed_pseudogene					0	0					1_to_1	identical gene model		5	5	1	1			Variation	Variation, GRC Housekeeping										0
Fibroblast	ENSG00000278532		ENSG00000278532	ENSG00000278532	lncRNA	lncRNA	1.66182	1.65455	1.21	1.21	0	0			0	0	1_to_1	identical gene model		1	1	1	1														0
Fibroblast	ENSG00000278535	DHRS11	ENSG00000278535	ENSG00000278535	protein_coding	protein_coding	2.28754	2.29085	1.71	1.75	1	1	0.00362627	2.39098e-16	0.94269	0.94269	1_to_1	identical gene model	0.999983	1;7;3;5;5;2;7;4	7;7;5;3;5;1;4;2	8	8	new_contig_added, diff_parts_same_contig		GRC Housekeeping, Variation	Variation, Gap, GRC Housekeeping							0	EFO_0004340	0.20012	0
Fibroblast	ENSG00000278537	IGKV2OR2-8	ENSG00000271630	ENSG00000278537	IG_V_pseudogene	IG_V_pseudogene					0	0					1_to_1	identical gene model		1	1	1	1	diff_parts_same_contig		Gap, Path Problem	Gap, Path Problem	High Signal Region	High Signal Region								0
Fibroblast	ENSG00000278540	ACACA	ENSG00000278540	ENSG00000278540	protein_coding	protein_coding	7.6215	7.75444	6.73	6.84	1	1	-0.0757232	0.0187632	0.997704	0.997589	1_to_1	exon_count_diff		4;5;54;2;29;8;4;56;2;7;14;5;10;56;8;5;55;3;5;4;4;23;5	56;54;56;23;55;14;3;8;4;4;7;5;29;2;10;5;5;8;5;2;4;4;2	23	23	new_contig_added, diff_parts_same_contig		GRC Housekeeping, Variation	Variation, Gap, GRC Housekeeping			1	?Aplasia cutis congenita, nonsyndromic;Acetyl-CoA carboxylase deficiency	3;1	known_molec_cause;association	0	EFO_0003894	0.3597	0
Fibroblast	ENSG00000278541		ENSG00000278541	ENSG00000278541	processed_pseudogene	processed_pseudogene					0	0					1_to_1	identical gene model		1	1	1	1	diff_parts_same_contig		Gap, GRC Housekeeping, Missing sequence, Path Problem	Path Problem, Gap, Missing sequence, GRC Housekeeping	Low Mappability	High Signal Region								0
Fibroblast	ENSG00000278543		ENSG00000278543	ENSG00000278543	unprocessed_pseudogene	unprocessed_pseudogene	0.223333	0.21	0.2	0.2	0	0			0	0	1_to_1	identical gene model		1	1	1	1	diff_parts_same_contig													0
Fibroblast	ENSG00000278546		ENSG00000278546	ENSG00000278546	lncRNA	lncRNA	7.0028	6.85706	4.93	4.88	1	1	0.00362621	2.39098e-16	0	0	1_to_1	identical gene model		1	1	1	1	diff_parts_same_contig													0
Fibroblast	ENSG00000278549	MIR6736		ENSG00000278549		miRNA						0					hg38_spec_gene				1		1	new_contig_added			Gap, Missing sequence, Clone Problem, Path Problem										0
Fibroblast	ENSG00000278551	RNU6-368P		ENSG00000278551		snRNA						0					hg38_spec_gene				1		1				Gap, Path Problem		High Signal Region								0
Fibroblast	ENSG00000278552		ENSG00000278552	ENSG00000278552	unprocessed_pseudogene	unprocessed_pseudogene					0	0			1	1	1_to_1	identical gene model		2	2	1	1	diff_parts_same_contig		Gap, GRC Housekeeping, Missing sequence, Path Problem	Path Problem, Gap, Missing sequence, GRC Housekeeping	Low Mappability	High Signal Region								0
Fibroblast	ENSG00000278554	Metazoa_SRP		ENSG00000278554		misc_RNA						0					hg38_spec_gene				1		1														0
Fibroblast	ENSG00000278558	TMEM191B	ENSG00000278558	ENSG00000278558	protein_coding	protein_coding	0.984848	0.981212	0.67	0.67	1	1	0.00362621	2.39098e-16	0.927143	0.927143	1_to_1	identical gene model		9;6;4;5;4;5;4	9;6;4;5;4;5;4	7	7	diff_parts_same_contig		Gap, Path Problem, GRC Housekeeping, Localization Problem, Clone Problem	Gap, Path Problem, Clone Problem	High Signal Region	High Signal Region					0	EFO_0007985	0.025271	0
Fibroblast	ENSG00000278561	PTPN20CP	ENSG00000278561	ENSG00000278561	unprocessed_pseudogene	unprocessed_pseudogene	1	0.626667	1	0.44	0	0			0.916667	0.75	1_to_1	identical gene model		7	7	1	1	diff_parts_same_contig, new_contig_added		Path Problem, Gap	Gap, Path Problem, GRC Housekeeping										0
Fibroblast	ENSG00000278569	Metazoa_SRP		ENSG00000278569		misc_RNA						0					hg38_spec_gene				1		1														0
Fibroblast	ENSG00000278570	NR2E3	ENSG00000278570	ENSG00000278570	protein_coding	protein_coding					0	0			1	1	1_to_1	exon_count_diff		2;11;10;13	10;8;7;2	4	4	new_contig_added, diff_parts_same_contig		Variation	Variation	High Signal Region		1	Enhanced S-cone syndrome;Retinitis pigmentosa 37	3;3	known_molec_cause;known_molec_cause	0	Orphanet_791	0.73686	0
Fibroblast	ENSG00000278571	MIR7161		ENSG00000278571		miRNA						0					hg38_spec_gene				1		1														0
Fibroblast	ENSG00000278572		ENSG00000278572	ENSG00000278572	unprocessed_pseudogene	unprocessed_pseudogene					0	0			1	1	1_to_1	identical gene model		3	3	1	1			Clone Problem											0
Fibroblast	ENSG00000278573			ENSG00000278573		pseudogene						0				1	hg38_spec_gene				2		1														0
Fibroblast	ENSG00000278576		ENSG00000278576	ENSG00000278576	lncRNA	lncRNA	0.36375	0.3724	0.34	0.335	1	1	0.00362621	2.39098e-16	0	0	1_to_1	identical gene model		1	1	1	1	diff_parts_same_contig													0
Fibroblast	ENSG00000278577		ENSG00000278577	ENSG00000278577	unprocessed_pseudogene	unprocessed_pseudogene					0	0					1_to_1	identical gene model		1	1	1	1														0
Fibroblast	ENSG00000278580		ENSG00000278580	ENSG00000278580	unprocessed_pseudogene	unprocessed_pseudogene					0	0					1_to_1	identical gene model		1	1	1	1														0
Fibroblast	ENSG00000278581	MIR6080		ENSG00000278581		miRNA						0					hg38_spec_gene				1		1	diff_parts_same_contig			Gap										0
Fibroblast	ENSG00000278582	DNM1P5	ENSG00000278582	ENSG00000278582	unprocessed_pseudogene	unprocessed_pseudogene					0	0					1_to_1	identical gene model		2	2	1	1	diff_parts_same_contig													0
Fibroblast	ENSG00000278586		ENSG00000278586	ENSG00000278586	processed_pseudogene	processed_pseudogene					0	0					1_to_1	identical gene model		1	1	1	1	diff_parts_same_contig		Clone Problem	Clone Problem										0
Fibroblast	ENSG00000278587			ENSG00000278587		misc_RNA						0					hg38_spec_gene				1		1	diff_parts_same_contig													0
Fibroblast	ENSG00000278588	H2BC10	ENSG00000278588	ENSG00000278588	protein_coding	protein_coding	2.56643	2.55429	1.565	1.565	0	0			0	0	1_to_1	identical gene model		1	1	1	1											0	EFO_0000763;EFO_0005741	0.50304	0
Fibroblast	ENSG00000278589	ZACNP1	ENSG00000278589	ENSG00000278589	unprocessed_pseudogene	unprocessed_pseudogene					0	0					1_to_1	identical gene model		4	4	1	1	diff_parts_same_contig													0
Fibroblast	ENSG00000278590	RN7SL113P		ENSG00000278590		misc_RNA		5.1		4.825		0				0	hg38_spec_gene				1		1														0
Fibroblast	ENSG00000278591	U2		ENSG00000278591		snRNA						0					hg38_spec_gene				1		1	new_contig_added			Gap, Clone Problem, Unknown, GRC Housekeeping		High Signal Region								0
Fibroblast	ENSG00000278592			ENSG00000278592		misc_RNA		3.95		3.95		0				0.833333	hg38_spec_gene				1		1	diff_parts_same_contig										0	EFO_0000384	0.0034151	0
Fibroblast	ENSG00000278593		ENSG00000278593	ENSG00000278593	unprocessed_pseudogene	unprocessed_pseudogene					0	0					1_to_1	identical gene model		2	2	1	1														0
Fibroblast	ENSG00000278594		ENSG00000278594	ENSG00000278594	processed_pseudogene	processed_pseudogene	0.726154	1.1	0.43	1.1	0	0			0.419173	0.935985	1_to_1	exon_count_diff		4	1	1	1	diff_parts_same_contig		Path Problem, Gap, GRC Housekeeping	GRC Housekeeping, Path Problem	High Signal Region	High Signal Region								0
Fibroblast	ENSG00000278595		ENSG00000278595	ENSG00000278595	lncRNA	lncRNA	1.985	1.975	1.985	1.975	0	0			0	0	1_to_1	identical gene model		1	1	1	1														0
Fibroblast	ENSG00000278596	MIR6077		ENSG00000278596		miRNA						0					hg38_spec_gene				1		1	new_contig_added			Gap, Missing sequence, Clone Problem, Path Problem										0
Fibroblast	ENSG00000278598	MIR6775		ENSG00000278598		miRNA						0					hg38_spec_gene				1		1														0
Fibroblast	ENSG00000278599	TBC1D3E	ENSG00000278599	ENSG00000278599	protein_coding	protein_coding	0.62	0.965714	0.62	0.38	0	0			0.999276	0.994728	1_to_1	exon_length_diff	0.9491	14	14	1	1	new_contig_added			GRC Housekeeping, Gap, Variation	Low Mappability						0	EFO_0000311;EFO_0000196	0.0014783	0
Fibroblast	ENSG00000278600		ENSG00000278600	ENSG00000278600	lncRNA	lncRNA	2.55197	2.60222	2.52	2.69	1	1	0.00362624	2.39098e-16	0	0	1_to_1	identical gene model		1	1	1	1														0
Fibroblast	ENSG00000278601		ENSG00000278601	ENSG00000278601	lncRNA	lncRNA	1.114	1.11136	0.915	0.91	1	1	0.00362621	2.39098e-16	0.407576	0.407576	1_to_1	identical gene model		1	1	1	1														0
Fibroblast	ENSG00000278603		ENSG00000278603	ENSG00000278603	unprocessed_pseudogene	unprocessed_pseudogene		14.022		12.25	0	0			1	0.971	1_to_1	identical gene model	0.999107	1	1	1	1	new_contig_added		Variation, Unknown, GRC Housekeeping, Gap	Unknown, GRC Housekeeping	High Signal Region	High Signal Region								0
Fibroblast	ENSG00000278604	RN7SL429P		ENSG00000278604		misc_RNA						0					hg38_spec_gene				1		1						High Signal Region								0
Fibroblast	ENSG00000278607		ENSG00000278607	ENSG00000278607	lncRNA	lncRNA	0.4	0.4	0.4	0.4	0	0			0	0	1_to_1	identical gene model		3	3	1	1											0	EFO_0002617	0.0027677	0
Fibroblast	ENSG00000278611	ZNF426-DT	ENSG00000278611	ENSG00000278611	lncRNA	lncRNA	0.46	0.46	0.46	0.46	0	0			0.993975	0.993975	1_to_1	identical gene model		2;2;2	2;2;2	3	3	new_contig_added, diff_parts_same_contig													0
Fibroblast	ENSG00000278615	C11orf98	ENSG00000278615	ENSG00000278615	protein_coding	protein_coding	30.7149	30.4865	32.2	31.39	1	1	0.00362649	2.39098e-16	0.955023	0.955023	1_to_1	identical gene model		4;3;3	4;3;3	3	3	diff_parts_same_contig										0	EFO_0007990	0.077521	0
Fibroblast	ENSG00000278616	BEND3P3		ENSG00000278616		processed_pseudogene		3.2861		3.49		1				0.63573	hg38_spec_gene				1		1				Gap, GRC Housekeeping										0
Fibroblast	ENSG00000278617	MIR8074		ENSG00000278617		miRNA						0					hg38_spec_gene				1		1	diff_parts_same_contig													0
Fibroblast	ENSG00000278618	MIR8069		ENSG00000278618		miRNA						0					hg38_spec_gene				1		1				Variation, GRC Housekeeping, Localization Problem										0
Fibroblast	ENSG00000278619	MRM1	ENSG00000278619	ENSG00000278619	protein_coding	protein_coding	6.06574	6.10905	5.71	6.1	1	1	0.00362585	2.39098e-16	0.775387	0.775752	1_to_1	identical gene model	0.999612	5;5	5;5	2	2	new_contig_added, diff_parts_same_contig		GRC Housekeeping, Variation	Variation, Gap, GRC Housekeeping							0	EFO_0008219	0.23272	0
Fibroblast	ENSG00000278621	THBS1-AS1	ENSG00000278621	ENSG00000278621	lncRNA	lncRNA	49.5802	54.9456	29.99	32.7	1	1	0.00362549	2.39098e-16	0.484425	0.484425	1_to_1	identical gene model		1	1	1	1											0	EFO_0000305	0.0092309	0
Fibroblast	ENSG00000278625	U6		ENSG00000278625		snRNA						0					hg38_spec_gene				1		1														0
Fibroblast	ENSG00000278626		ENSG00000278626	ENSG00000278626	lncRNA	lncRNA	2.06857	2.06429	2.15	2.14	0	0			0	0	1_to_1	identical gene model	0.996609	1	1	1	1	new_contig_added		Path Problem, Gap, Missing sequence	Path Problem, Gap, GRC Housekeeping	High Signal Region	High Signal Region								0
Fibroblast	ENSG00000278627		ENSG00000278627	ENSG00000278627	lncRNA	lncRNA	1.3795	1.3725	0.95	0.95	1	1	0.00362621	2.39098e-16	0	0	1_to_1	identical gene model		1	1	1	1			GRC Housekeeping, Path Problem, Gap	GRC Housekeeping, Gap							0	EFO_0005044	0.0025427	0
Fibroblast	ENSG00000278630	LINC02335	ENSG00000278630	ENSG00000278630	lncRNA	lncRNA					0	0					1_to_1	identical gene model		3	3	1	1	new_contig_added, diff_parts_same_contig													0
Fibroblast	ENSG00000278631	SOWAHCP5	ENSG00000278631	ENSG00000278631	processed_pseudogene	processed_pseudogene					0	0					1_to_1	identical gene model		1	1	1	1			Path Problem	Path Problem	Low Mappability									0
Fibroblast	ENSG00000278633			ENSG00000278633		protein_coding						0				1	hg38_spec_gene				1		1														0
Fibroblast	ENSG00000278635		ENSG00000278635	ENSG00000278635	unprocessed_pseudogene	unprocessed_pseudogene					0	0					1_to_1	identical gene model		4	4	1	1														0
Fibroblast	ENSG00000278636	Metazoa_SRP		ENSG00000278636		misc_RNA						0					hg38_spec_gene				1		1														0
Fibroblast	ENSG00000278637	H4C1	ENSG00000278637	ENSG00000278637	protein_coding	protein_coding	7.41714	6.55375	3.52	3.06	0	0			0	0	1_to_1	identical gene model		1	1	1	1	diff_parts_same_contig		Variation	Variation							0	EFO_0000763;EFO_0005741	0.50304	0
Fibroblast	ENSG00000278638		ENSG00000278638	ENSG00000278638	lncRNA	lncRNA	0.39	0.39	0.39	0.39	0	0			0	0	1_to_1	identical gene model		3	3	1	1	new_contig_added		GRC Housekeeping, Variation	Variation, Gap, GRC Housekeeping										0
Fibroblast	ENSG00000278640	Metazoa_SRP		ENSG00000278640		misc_RNA						0					hg38_spec_gene				1		1														0
Fibroblast	ENSG00000278641	DUX4L15	ENSG00000278641	ENSG00000278641	unprocessed_pseudogene	unprocessed_pseudogene					0	0					1_to_1	identical gene model		1	1	1	1			Gap, Missing sequence, Path Problem, Unknown	Unknown, Gap, Missing sequence, Path Problem	High Signal Region	High Signal Region								0
Fibroblast	ENSG00000278642		ENSG00000278642	ENSG00000278642	lncRNA	lncRNA	87.6543	87.33	67.18	67.07	0	0			0	0	1_to_1	identical gene model		1	1	1	1			GRC Housekeeping, Path Problem, Gap	GRC Housekeeping, Gap							0	EFO_0003758	0.0024743	0
Fibroblast	ENSG00000278643			ENSG00000278643		misc_RNA						0					hg38_spec_gene				1		1														0
Fibroblast	ENSG00000278646		ENSG00000278646	ENSG00000278646	protein_coding	protein_coding					0	0					1_to_1	identical gene model		2	2	1	1	diff_parts_same_contig, new_contig_added		Path Problem, Gap	Path Problem										0
Fibroblast	ENSG00000278647	CDK2AP2P1	ENSG00000278647	ENSG00000278647	transcribed_processed_pseudogene	transcribed_processed_pseudogene					0	0			1	1	1_to_1	identical gene model		1	1	1	1	diff_parts_same_contig, new_contig_added		Gap, GRC Housekeeping, Path Problem	Gap, GRC Housekeeping	High Signal Region	High Signal Region								0
Fibroblast	ENSG00000278650		ENSG00000278650	ENSG00000278650	unprocessed_pseudogene	unprocessed_pseudogene					0	0					1_to_1	identical gene model		1	1	1	1				GRC Housekeeping										0
Fibroblast	ENSG00000278654		ENSG00000278654	ENSG00000278654	processed_pseudogene	processed_pseudogene	3.3875	3.045	2.565	2.535	0	0			0.546296	0.546296	1_to_1	identical gene model		1	1	1	1	diff_parts_same_contig													0
Fibroblast	ENSG00000278655		ENSG00000278655	ENSG00000278655	unprocessed_pseudogene	unprocessed_pseudogene	0.82	0.82	0.82	0.82	0	0			0	0	1_to_1	identical gene model		2	2	1	1	new_contig_added		Clone Problem	Clone Problem										0
Fibroblast	ENSG00000278657		ENSG00000278657	ENSG00000278657	lncRNA	lncRNA					0	0					1_to_1	exon_count_diff		5	2	1	1	new_contig_added		Clone Problem	Clone Problem										0
Fibroblast	ENSG00000278658	MIR6826		ENSG00000278658		miRNA						0					hg38_spec_gene				1		1														0
Fibroblast	ENSG00000278661	TRAJ37	ENSG00000278661	ENSG00000278661	TR_J_gene	TR_J_gene					0	0					1_to_1	exon_count_diff		4	1	1	1	new_contig_added, diff_parts_same_contig		Variation, GRC Housekeeping	Variation, GRC Housekeeping							0	MONDO_0005271	0.0014783	0
Fibroblast	ENSG00000278662	GOLGA6L10		ENSG00000278662		protein_coding		2.19778		2.16		0				0.997539	hg38_spec_gene				9;11;10;2		4	new_contig_added			Unknown, GRC Housekeeping		High Signal Region					0	EFO_0007875	0.16137	0
Fibroblast	ENSG00000278664	DUX4L10	ENSG00000278664	ENSG00000278664	unprocessed_pseudogene	unprocessed_pseudogene					0	0					1_to_1	exon_length_diff	0.79321	1	1	1	1			Gap, Missing sequence, Path Problem, Unknown	Unknown, Gap, Missing sequence, Path Problem	High Signal Region	High Signal Region					0	EFO_0000616	0.0022175	0
Fibroblast	ENSG00000278665		ENSG00000278665	ENSG00000278665	unprocessed_pseudogene	unprocessed_pseudogene					0	0					1_to_1	identical gene model		4	4	1	1														0
Fibroblast	ENSG00000278667		ENSG00000278667	ENSG00000278667	processed_pseudogene	processed_pseudogene					0	0					1_to_1	identical gene model		1	1	1	1	new_contig_added		Clone Problem	Clone Problem										0
Fibroblast	ENSG00000278668		ENSG00000278668	ENSG00000278668	lncRNA	lncRNA	2.62703	2.52026	2.12	2.02	1	1	0.00362621	2.39098e-16	0	0	1_to_1	identical gene model		1	1	1	1	diff_parts_same_contig										0	EFO_0000384	0.0023681	0
Fibroblast	ENSG00000278672	MIR8059		ENSG00000278672		miRNA						0					hg38_spec_gene				1		1				GRC Housekeeping, Gap										0
Fibroblast	ENSG00000278673			ENSG00000278673		pseudogene		0.316364		0.28		0				0.648551	hg38_spec_gene				2		1														0
Fibroblast	ENSG00000278677	H2AC17	ENSG00000278677	ENSG00000278677	protein_coding	protein_coding	2.53333	2.52467	1.6	1.595	1	1	0.00362621	2.39098e-16	0.330263	0.330263	1_to_1	identical gene model		1	1	1	1			Variation								0	EFO_0000763;EFO_0005741	0.50304	0
Fibroblast	ENSG00000278678	CYCSP41	ENSG00000278678	ENSG00000278678	processed_pseudogene	processed_pseudogene					0	0					1_to_1	identical gene model		1	1	1	1	diff_parts_same_contig, new_contig_added		Gap, GRC Housekeeping, Localization Problem	Gap, GRC Housekeeping, Localization Problem										0
Fibroblast	ENSG00000278681		ENSG00000278681	ENSG00000278681	unprocessed_pseudogene	unprocessed_pseudogene					0	0					1_to_1	identical gene model		2	2	1	1	diff_parts_same_contig, new_contig_added		GRC Housekeeping, Localization Problem	Gap, Clone Problem										0
Fibroblast	ENSG00000278683		ENSG00000278683	ENSG00000278683	unprocessed_pseudogene	unprocessed_pseudogene	1.93	1.93	1.93	1.93	0	0			0	0	1_to_1	identical gene model		1	1	1	1	diff_parts_same_contig													0
Fibroblast	ENSG00000278684		ENSG00000278684	ENSG00000278684	unprocessed_pseudogene	unprocessed_pseudogene					0	0					1_to_1	identical gene model		1	1	1	1														0
Fibroblast	ENSG00000278685	IQCA1L	ENSG00000278685	ENSG00000278685	protein_coding	protein_coding	0.16	0.16	0.16	0.16	0	0			0	0	1_to_1	exon_count_diff		5;8;22	19;5;8	3	3	new_contig_added, hg19_errors_corrected		Variation, Clone Problem, GRC Housekeeping	Variation, Clone Problem, GRC Housekeeping							0	EFO_0010125	0.13704	0
Fibroblast	ENSG00000278687		ENSG00000278687	ENSG00000278687	processed_pseudogene	processed_pseudogene					0	0					1_to_1	identical gene model		1	1	1	1	diff_parts_same_contig													0
Fibroblast	ENSG00000278690		ENSG00000278690	ENSG00000278690	lncRNA	lncRNA					0	0					1_to_1	identical gene model		1	1	1	1	new_contig_added													0
Fibroblast	ENSG00000278694		ENSG00000278694	ENSG00000278694	unprocessed_pseudogene	unprocessed_pseudogene					0	0					1_to_1	identical gene model		2	2	1	1			GRC Housekeeping											0
Fibroblast	ENSG00000278696	RN7SL82P		ENSG00000278696		misc_RNA						0					hg38_spec_gene				1		1				Missing sequence, Variation										0
Fibroblast	ENSG00000278698		ENSG00000278698	ENSG00000278698	lncRNA	lncRNA					0	0					1_to_1	identical gene model		1	1	1	1														0
Fibroblast	ENSG00000278700	Metazoa_SRP		ENSG00000278700		misc_RNA		10.7		5.98		0				0	hg38_spec_gene				1		1											0	MONDO_0100096	0.0094578	0
Fibroblast	ENSG00000278701	Metazoa_SRP		ENSG00000278701		misc_RNA						0					hg38_spec_gene				1		1														0
Fibroblast	ENSG00000278702	Metazoa_SRP		ENSG00000278702		misc_RNA						0					hg38_spec_gene				1		1											0	EFO_0003060	0.022456	0
Fibroblast	ENSG00000278703		ENSG00000278703	ENSG00000278703	lncRNA	lncRNA	4.04303	3.98824	2.67	2.66	1	1	0.00362621	2.39098e-16	0	0	1_to_1	identical gene model		1	1	1	1														0
Fibroblast	ENSG00000278704			ENSG00000278704		protein_coding		0.276667		0.2		0				0	hg38_spec_gene				1		1														0
Fibroblast	ENSG00000278705	H4C2		ENSG00000278705		protein_coding		2.97929		2.205		0				0	hg38_spec_gene				1		1	diff_parts_same_contig			Variation							0	EFO_0005741	0.50396	0
Fibroblast	ENSG00000278708			ENSG00000278708		misc_RNA						0				1	hg38_spec_gene				1		1	diff_parts_same_contig													0
Fibroblast	ENSG00000278709	NKILA	ENSG00000278709	ENSG00000278709	lncRNA	lncRNA	3.09254	3.05492	2.9	2.88	1	1	0.00362623	2.39098e-16	0.103582	0.103582	1_to_1	identical gene model		2;1	1;2	2	2											0	EFO_0000616	0.096774	0
Fibroblast	ENSG00000278713		ENSG00000278713	ENSG00000278713	lncRNA	lncRNA					0	0			1	1	1_to_1	identical gene model		1	1	1	1	diff_parts_same_contig													0
Fibroblast	ENSG00000278715	SNORD116-20		ENSG00000278715		snoRNA						0					hg38_spec_gene				1		1				Gap, GRC Housekeeping										0
Fibroblast	ENSG00000278716		ENSG00000278716	ENSG00000278716	lncRNA	lncRNA	1.18514	1.17703	0.94	0.93	1	1	0.00362621	2.39098e-16	0	0	1_to_1	identical gene model		1	1	1	1														0
Fibroblast	ENSG00000278719	MCM8-AS1	ENSG00000278719	ENSG00000278719	lncRNA	lncRNA	0.48	0.48	0.48	0.48	0	0			0.666667	0.666667	1_to_1	identical gene model		5	5	1	1	new_contig_added, diff_parts_same_contig													0
Fibroblast	ENSG00000278720		ENSG00000278720	ENSG00000278720	processed_pseudogene	processed_pseudogene					0	0			1	1	1_to_1	identical gene model		1	1	1	1	diff_parts_same_contig		Gap, GRC Housekeeping	Localization Problem, Gap, GRC Housekeeping, Path Problem	High Signal Region	High Signal Region								0
Fibroblast	ENSG00000278722		ENSG00000278722	ENSG00000278722	lncRNA	lncRNA					0	0					1_to_1	identical gene model		2	2	1	1	diff_parts_same_contig													0
Fibroblast	ENSG00000278724	Metazoa_SRP		ENSG00000278724		misc_RNA						0					hg38_spec_gene				1		1	diff_parts_same_contig			Path Problem										0
Fibroblast	ENSG00000278725		ENSG00000278725	ENSG00000278725	unprocessed_pseudogene	unprocessed_pseudogene					0	0					1_to_1	identical gene model		3	3	1	1														0
Fibroblast	ENSG00000278727		ENSG00000278727	ENSG00000278727	lncRNA	lncRNA	1.78902	1.81571	1.75	1.75	1	1	0.00362622	2.39098e-16	0	0	1_to_1	identical gene model		1	1	1	1	diff_parts_same_contig										0	EFO_0000365	0.037668	0
Fibroblast	ENSG00000278730		ENSG00000278730	ENSG00000278730	lncRNA	lncRNA	54.7222	54.6155	49.95	52.45	1	1	0.00359423	6.84e-16	0.168868	0.168847	1_to_1	identical gene model		1	1	1	1			Localization Problem	Localization Problem										0
Fibroblast	ENSG00000278732	Metazoa_SRP		ENSG00000278732		misc_RNA						0					hg38_spec_gene				1		1	diff_parts_same_contig										0	MONDO_0100096	0.0057491	0
Fibroblast	ENSG00000278733		ENSG00000278733	ENSG00000278733	lncRNA	lncRNA	1.95321	1.94536	1.72	1.71	1	1	0.00362621	2.39098e-16	0	0	1_to_1	identical gene model		1	1	1	1														0
Fibroblast	ENSG00000278734		ENSG00000278734	ENSG00000278734	processed_pseudogene	processed_pseudogene					0	0					1_to_1	identical gene model		1	1	1	1														0
Fibroblast	ENSG00000278736		ENSG00000278736	ENSG00000278736	processed_pseudogene	processed_pseudogene					0	0					1_to_1	identical gene model	0.998428	1	1	1	1	new_contig_added		GRC Housekeeping, Variation	GRC Housekeeping										0
Fibroblast	ENSG00000278737		ENSG00000278737	ENSG00000278737	lncRNA	lncRNA	1.05364	1.04333	1.01	1.01	0	0			0	0	1_to_1	identical gene model		1	1	1	1														0
Fibroblast	ENSG00000278739	MIR6859-4		ENSG00000278739		miRNA						0					hg38_spec_gene				1		1				Clone Problem, Gap										0
Fibroblast	ENSG00000278740		ENSG00000278740	ENSG00000278740	lncRNA	lncRNA	1.36556	1.35111	0.9	0.89	0	0			0	0	1_to_1	identical gene model		1	1	1	1	diff_parts_same_contig			Localization Problem							0	EFO_0007185	0.0020171	0
Fibroblast	ENSG00000278743		ENSG00000278743	ENSG00000278743	lncRNA	lncRNA	4.13269	4.11154	2.89	2.88	1	1	0.00362621	2.39098e-16	0	0	1_to_1	identical gene model		1	1	1	1											0	EFO_0000198	0.0018528	0
Fibroblast	ENSG00000278744		ENSG00000278744	ENSG00000278744	processed_pseudogene	processed_pseudogene					0	0					1_to_1	identical gene model		1	1	1	1														0
Fibroblast	ENSG00000278745		ENSG00000278745	ENSG00000278745	processed_pseudogene	processed_pseudogene					0	0					1_to_1	identical gene model		1	1	1	1	diff_parts_same_contig		Variation, GRC Housekeeping	GRC Housekeeping										0
Fibroblast	ENSG00000278746	RN7SL660P		ENSG00000278746		misc_RNA						0					hg38_spec_gene				1		1	diff_parts_same_contig													0
Fibroblast	ENSG00000278752			ENSG00000278752		misc_RNA						0					hg38_spec_gene				1		1														0
Fibroblast	ENSG00000278754		ENSG00000278754	ENSG00000278754	processed_pseudogene	processed_pseudogene					0	0					1_to_1	identical gene model		1	1	1	1														0
Fibroblast	ENSG00000278756	MIR6722		ENSG00000278756		miRNA						0					hg38_spec_gene				1		1														0
Fibroblast	ENSG00000278757	U6		ENSG00000278757		snRNA						0					hg38_spec_gene				1		1	new_contig_added			Gap		High Signal Region					0	EFO_0003839;EFO_0001073;Orphanet_2913	0.0014783	0
Fibroblast	ENSG00000278761	DUX4L11	ENSG00000278761	ENSG00000278761	unprocessed_pseudogene	unprocessed_pseudogene					0	0					1_to_1	identical gene model		1	1	1	1			Gap, Missing sequence, Path Problem, Unknown	Unknown, Gap, Missing sequence, Path Problem	High Signal Region	High Signal Region								0
Fibroblast	ENSG00000278763	FAM27B		ENSG00000278763		processed_pseudogene		15.828		15.68		0				0.852273	hg38_spec_gene				1		1				Gap, Path Problem		High Signal Region								0
Fibroblast	ENSG00000278764	Metazoa_SRP		ENSG00000278764		misc_RNA						0					hg38_spec_gene				1		1														0
Fibroblast	ENSG00000278765		ENSG00000278765	ENSG00000278765	lncRNA	lncRNA	3.36717	3.26	2.7	2.64	1	1	0.00362621	2.39098e-16	0	0	1_to_1	identical gene model		1	1	1	1	diff_parts_same_contig		Clone Problem, GRC Housekeeping, Path Problem, Gap	Clone Problem, GRC Housekeeping, Gap							0	EFO_0000305	0.035494	0
Fibroblast	ENSG00000278766		ENSG00000278766	ENSG00000278766	lncRNA	lncRNA	1.18333	0.69	0.76	0.59	0	0			0.881354	0.904433	1_to_1	identical gene model	0.999829	2;3;2	3;2;2	3	3	diff_parts_same_contig		Gap, Path Problem	Gap, Path Problem	High Signal Region	High Signal Region								0
Fibroblast	ENSG00000278768	BACE1-AS	ENSG00000278768	ENSG00000278768	lncRNA	lncRNA	3.72279	3.76603	3.33	3.44	1	1	0.00362574	2.39098e-16	0.926809	0.926834	1_to_1	identical gene model	0.99997	4;1;2	2;4;1	3	3	new_contig_added, diff_parts_same_contig										0	EFO_0000182	0.0088699	0
Fibroblast	ENSG00000278769		ENSG00000278769	ENSG00000278769	lncRNA	lncRNA					0	0			1	1	1_to_1	identical gene model		1	1	1	1														0
Fibroblast	ENSG00000278770	Metazoa_SRP		ENSG00000278770		misc_RNA		3.91333		4.46		0				0.8	hg38_spec_gene				1		1				Path Problem, Unknown, Variation, GRC Housekeeping, Gap		Low Mappability					0	EFO_0000702	0.0081609	0
Fibroblast	ENSG00000278771	RN7SL3		ENSG00000278771		misc_RNA		46.1398		13.915		1				0.262312	hg38_spec_gene				1		1											0	EFO_0000305	0.10028	0
Fibroblast	ENSG00000278773			ENSG00000278773		misc_RNA						0					hg38_spec_gene				1		1				Path Problem, Variation, GRC Housekeeping										0
Fibroblast	ENSG00000278774	U2		ENSG00000278774		snRNA						0					hg38_spec_gene				1		1	new_contig_added			Gap, Clone Problem, Unknown, GRC Housekeeping		High Signal Region								0
Fibroblast	ENSG00000278775			ENSG00000278775		misc_RNA						0					hg38_spec_gene				1		1	new_contig_added			GRC Housekeeping, Localization Problem		High Signal Region								0
Fibroblast	ENSG00000278778			ENSG00000278778		misc_RNA						0					hg38_spec_gene				1		1														0
Fibroblast	ENSG00000278782			ENSG00000278782		protein_coding						0					hg38_spec_gene				3		1														0
Fibroblast	ENSG00000278783	MIR6071		ENSG00000278783		miRNA						0					hg38_spec_gene				1		1														0
Fibroblast	ENSG00000278784		ENSG00000278784	ENSG00000278784	lncRNA	lncRNA	12.2738	12.0657	11.38	11.25	1	1	0.00362696	2.39098e-16	0	0	1_to_1	identical gene model		1	1	1	1	diff_parts_same_contig		Variation	Variation										0
Fibroblast	ENSG00000278785	Metazoa_SRP		ENSG00000278785		misc_RNA						0				1	hg38_spec_gene				1		1	new_contig_added			Gap, GRC Housekeeping		High Signal Region								0
Fibroblast	ENSG00000278790	DUX4L12	ENSG00000278790	ENSG00000278790	unprocessed_pseudogene	unprocessed_pseudogene					0	0					1_to_1	identical gene model		1	1	1	1			Gap, Missing sequence, Path Problem, Unknown	Unknown, Gap, Missing sequence, Path Problem	High Signal Region	High Signal Region								0
Fibroblast	ENSG00000278791			ENSG00000278791		miRNA						0				1	hg38_spec_gene				1		1				Gap, Variation		High Signal Region								0
Fibroblast	ENSG00000278793	U6		ENSG00000278793		snRNA						0					hg38_spec_gene				1		1														0
Fibroblast	ENSG00000278794	Metazoa_SRP		ENSG00000278794		misc_RNA		25.065		25.065		0				0	hg38_spec_gene				1		1	diff_parts_same_contig													0
Fibroblast	ENSG00000278797		ENSG00000278797	ENSG00000278797	unprocessed_pseudogene	unprocessed_pseudogene	1.476	1.47	1.04	1.04	0	0			0	0	1_to_1	identical gene model		1	1	1	1	diff_parts_same_contig													0
Fibroblast	ENSG00000278799	MIR6823		ENSG00000278799		miRNA						0					hg38_spec_gene				1		1	diff_parts_same_contig			GRC Housekeeping										0
Fibroblast	ENSG00000278802			ENSG00000278802		misc_RNA						0					hg38_spec_gene				1		1														0
Fibroblast	ENSG00000278803	PWWP4		ENSG00000278803		protein_coding		0.22		0.22		0				0	hg38_spec_gene				1		1	new_contig_added			Gap, Path Problem		High Signal Region								0
Fibroblast	ENSG00000278811	LINC00624	ENSG00000278811	ENSG00000278811	lncRNA	lncRNA	0.414583	0.442963	0.325	0.32	1	1	-0.0207578	0.40099	0.01	0.00961538	1_to_1	exon_count_diff		9;7	6;4	2	2	new_contig_added		Gap, Path Problem, Clone Problem, GRC Housekeeping	Gap, Missing sequence, Clone Problem, Path Problem							0	EFO_0001663	0.0046779	0
Fibroblast	ENSG00000278813		ENSG00000278813	ENSG00000278813	unprocessed_pseudogene	unprocessed_pseudogene					0	0					1_to_1	identical gene model		2	2	1	1	diff_parts_same_contig													0
Fibroblast	ENSG00000278815	Vault		ENSG00000278815		misc_RNA						0					hg38_spec_gene				1		1											0	EFO_0000616	0.097925	0
Fibroblast	ENSG00000278816		ENSG00000278816	ENSG00000278816	lncRNA	lncRNA	5.5875	5.56667	3.86	3.85	0	0			0	0	1_to_1	identical gene model		1	1	1	1											0	EFO_0000365	0.037668	0
Fibroblast	ENSG00000278817			ENSG00000278817		protein_coding		5.58371		4.06		1				0.938492	hg38_spec_gene				5		1														0
Fibroblast	ENSG00000278818	Metazoa_SRP		ENSG00000278818		misc_RNA						0					hg38_spec_gene				1		1											0	EFO_0000707	0.032341	0
Fibroblast	ENSG00000278819		ENSG00000278819	ENSG00000278819	unprocessed_pseudogene	unprocessed_pseudogene					0	0					1_to_1	identical gene model		5	5	1	1	diff_parts_same_contig													0
Fibroblast	ENSG00000278822			ENSG00000278822		misc_RNA						0					hg38_spec_gene				1		1														0
Fibroblast	ENSG00000278824		ENSG00000278824	ENSG00000278824	processed_pseudogene	processed_pseudogene					0	0					1_to_1	identical gene model		2	2	1	1														0
Fibroblast	ENSG00000278825	RN7SL640P		ENSG00000278825		misc_RNA						0					hg38_spec_gene				1		1				Gap, GRC Housekeeping										0
Fibroblast	ENSG00000278828	H3C10	ENSG00000278828	ENSG00000278828	protein_coding	protein_coding	3.00517	2.92984	2.585	2.46	1	1	0.00362627	2.39098e-16	0	0	1_to_1	identical gene model		1	1	1	1	diff_parts_same_contig		Variation								0	EFO_0000763;EFO_0005741	0.50304	0
Fibroblast	ENSG00000278829		ENSG00000278829	ENSG00000278829	lncRNA	lncRNA	0.7	0.7	0.7	0.7	0	0			0	0	1_to_1	identical gene model		2	2	1	1			GRC Housekeeping	GRC Housekeeping							0	EFO_0000729	0.0039208	0
Fibroblast	ENSG00000278830		ENSG00000278830	ENSG00000278830	unprocessed_pseudogene	unprocessed_pseudogene					0	0					1_to_1	identical gene model		2	2	1	1			Variation, Clone Problem	Variation, Clone Problem, GRC Housekeeping										0
Fibroblast	ENSG00000278831		ENSG00000278831	ENSG00000278831	lncRNA	lncRNA	1.01789	1.01368	0.86	0.86	0	0	0.00362621	2.39098e-16	0.74909	0.74909	1_to_1	identical gene model		1	1	1	1														0
Fibroblast	ENSG00000278834		ENSG00000278834	ENSG00000278834	lncRNA	lncRNA	2.94937	2.886	2.46	2.44	1	1	0.00362626	2.39098e-16	0.778447	0.778447	1_to_1	identical gene model		1	1	1	1	diff_parts_same_contig		GRC Housekeeping	GRC Housekeeping							0	EFO_0000676	0.0075547	0
Fibroblast	ENSG00000278837		ENSG00000278837	ENSG00000278837	processed_pseudogene	processed_pseudogene					0	0					1_to_1	identical gene model		1	1	1	1														0
Fibroblast	ENSG00000278838	Metazoa_SRP		ENSG00000278838		misc_RNA						0					hg38_spec_gene				1		1	diff_parts_same_contig													0
Fibroblast	ENSG00000278840		ENSG00000278840	ENSG00000278840	lncRNA	lncRNA	2.42333	2.40667	2.82	2.82	0	0			0	0	1_to_1	identical gene model		1	1	1	1			Gap, GRC Housekeeping	Gap, GRC Housekeeping										0
Fibroblast	ENSG00000278842		ENSG00000278842	ENSG00000278842	processed_pseudogene	processed_pseudogene	0.27	0.27	0.32	0.32	0	0			0	0	1_to_1	identical gene model		4	4	1	1														0
Fibroblast	ENSG00000278845	MRPL45	ENSG00000278845	ENSG00000278845	protein_coding	protein_coding	28.0616	27.5989	28.09	28.01	1	1	0.0143456	8.36332e-09	0.892712	0.893465	1_to_1	identical gene model	0.996925	8;7	7;8	2	2	new_contig_added		Variation, Gap, GRC Housekeeping	Gap, Variation, GRC Housekeeping							0	EFO_0007010	0.024144	0
Fibroblast	ENSG00000278848	TP53TG3F	ENSG00000278848	ENSG00000278848	protein_coding	protein_coding					0	0			1	1	1_to_1	identical gene model		2;2	2;2	2	2	diff_parts_same_contig		Path Problem	Gap							0	EFO_0005091	0.04875	0
Fibroblast	ENSG00000278851	MIR6879		ENSG00000278851		miRNA						0					hg38_spec_gene				1		1														0
Fibroblast	ENSG00000278852			ENSG00000278852		misc_RNA						0					hg38_spec_gene				1		1														0
Fibroblast	ENSG00000278857	IGKV1D-12	ENSG00000240834	ENSG00000278857	IG_V_gene	IG_V_gene					0	0					1_to_1	exon_length_diff	0.82649	2	2	1	1	new_contig_added		Path Problem, Gap, GRC Housekeeping, Localization Problem	Path Problem, Gap							0	EFO_0005046	0.58682	0
Fibroblast	ENSG00000278859		ENSG00000278859	ENSG00000278859	TEC	TEC					0	0					1_to_1	identical gene model		1	1	1	1											0	EFO_0000519	0.01448	0
Fibroblast	ENSG00000278860		ENSG00000278860	ENSG00000278860	TEC	TEC					0	0					1_to_1	identical gene model		1	1	1	1														0
Fibroblast	ENSG00000278861		ENSG00000278861	ENSG00000278861	TEC	TEC	1.40364	1.31385	1.21	1.06	0	0			0	0	1_to_1	identical gene model		1	1	1	1	diff_parts_same_contig													0
Fibroblast	ENSG00000278862		ENSG00000278862	ENSG00000278862	TEC	TEC					0	0					1_to_1	identical gene model		1	1	1	1	diff_parts_same_contig										0	EFO_0000305	0.013836	0
Fibroblast	ENSG00000278863		ENSG00000278863	ENSG00000278863	TEC	TEC	1.355	1.34	1.355	1.34	0	0			0	0	1_to_1	identical gene model		1	1	1	1	diff_parts_same_contig		GRC Housekeeping, Path Problem, Gap	GRC Housekeeping, Gap							0	EFO_0002496	0.043463	0
Fibroblast	ENSG00000278864		ENSG00000278864	ENSG00000278864	TEC	TEC	5.74192	5.79259	3.285	3.75	1	1	0.00362602	2.39098e-16	0	0	1_to_1	identical gene model		1	1	1	1			GRC Housekeeping, Localization Problem								0	HP_0100806	0.0034267	0
Fibroblast	ENSG00000278865		ENSG00000278865	ENSG00000278865	TEC	TEC					0	0					1_to_1	identical gene model		1	1	1	1	diff_parts_same_contig													0
Fibroblast	ENSG00000278866		ENSG00000278866	ENSG00000278866	TEC	TEC					0	0					1_to_1	identical gene model		1	1	1	1														0
Fibroblast	ENSG00000278867		ENSG00000278867	ENSG00000278867	TEC	TEC	0.769778	0.759574	0.56	0.56	1	1	0.00362621	2.39098e-16	0.772647	0.772647	1_to_1	identical gene model		1	1	1	1														0
Fibroblast	ENSG00000278869		ENSG00000278869	ENSG00000278869	lncRNA	lncRNA	1.57689	1.61022	1.39	1.395	1	1	0.00362621	2.39098e-16	0	0	1_to_1	identical gene model		1	1	1	1			Clone Problem	Clone Problem							0	EFO_0000384	0.0050735	0
Fibroblast	ENSG00000278870	OR51G1	ENSG00000278870	ENSG00000278870	protein_coding	protein_coding					0	0					1_to_1	identical gene model		1	1	1	1											0	MONDO_0024622	0.21967	0
Fibroblast	ENSG00000278872		ENSG00000278872	ENSG00000278872	TEC	TEC					0	0			1	1	1_to_1	identical gene model		1	1	1	1	diff_parts_same_contig		Gap	Gap										0
Fibroblast	ENSG00000278873	PRO1804	ENSG00000278873	ENSG00000278873	TEC	TEC	0.29	0.29	0.29	0.29	0	0			0	0	1_to_1	identical gene model		1	1	1	1	diff_parts_same_contig			Localization Problem							0	EFO_0002496	0.059273	0
Fibroblast	ENSG00000278874		ENSG00000278874	ENSG00000278874	TEC	TEC					0	0					1_to_1	identical gene model		1	1	1	1														0
Fibroblast	ENSG00000278875		ENSG00000278875	ENSG00000278875	TEC	TEC	1.15588	1.17358	0.96	0.97	1	1	0.00362621	2.39098e-16	0	0	1_to_1	identical gene model		1	1	1	1	diff_parts_same_contig										0	EFO_1001512	0.0051906	0
Fibroblast	ENSG00000278876		ENSG00000278876	ENSG00000278876	TEC	TEC	13.3069	12.8426	8.975	8.275	1	1	0.00362621	2.39098e-16	0	0	1_to_1	identical gene model		1	1	1	1	diff_parts_same_contig		Localization Problem, Gap	Localization Problem, Gap							0	EFO_0003060	0.02318	0
Fibroblast	ENSG00000278877		ENSG00000278877	ENSG00000278877	TEC	TEC					0	0					1_to_1	identical gene model		1	1	1	1														0
Fibroblast	ENSG00000278878			ENSG00000278878		lncRNA						0				1	hg38_spec_gene				3;2		2	new_contig_added			GRC Housekeeping		High Signal Region								0
Fibroblast	ENSG00000278879		ENSG00000278879	ENSG00000278879	TEC	TEC	0.28	0.293125	0.23	0.24	0	0			0	0	1_to_1	identical gene model		1	1	1	1	diff_parts_same_contig										0	EFO_0000305	0.051093	0
Fibroblast	ENSG00000278880		ENSG00000278880	ENSG00000278880	TEC	TEC					0	0					1_to_1	identical gene model		1	1	1	1	diff_parts_same_contig										0	EFO_0002496	0.042738	0
Fibroblast	ENSG00000278881		ENSG00000278881	ENSG00000278881	TEC	TEC					0	0			1	1	1_to_1	identical gene model		1;1	1;1	2	2	new_contig_added, diff_parts_same_contig		GRC Housekeeping, Clone Problem	GRC Housekeeping, Clone Problem										0
Fibroblast	ENSG00000278884			ENSG00000278884		lncRNA		0.95		0.95		0				0	hg38_spec_gene				2		1	new_contig_added			GRC Housekeeping, Localization Problem		High Signal Region								0
Fibroblast	ENSG00000278885		ENSG00000278885	ENSG00000278885	TEC	TEC					0	0					1_to_1	identical gene model		1	1	1	1														0
Fibroblast	ENSG00000278886		ENSG00000278886	ENSG00000278886	TEC	TEC	1.38667	1.37667	1.045	1.045	0	0			0	0	1_to_1	identical gene model		1	1	1	1											0	EFO_0002496	0.040868	0
Fibroblast	ENSG00000278887		ENSG00000278887	ENSG00000278887	transcribed_unprocessed_pseudogene	transcribed_unprocessed_pseudogene					0	0			1	1	1_to_1	identical gene model		1;2	2;1	2	2														0
Fibroblast	ENSG00000278889	OR2S2	ENSG00000278889	ENSG00000278889	protein_coding	protein_coding	1.00783	0.998333	0.86	0.85	1	1	0.00362621	2.39098e-16	0	0	1_to_1	identical gene model		1	1	1	1											0	EFO_0002939	0.20899	0
Fibroblast	ENSG00000278890		ENSG00000278890	ENSG00000278890	lncRNA	lncRNA					0	0					1_to_1	identical gene model		1	1	1	1	new_contig_added, diff_parts_same_contig		GRC Housekeeping, Clone Problem	GRC Housekeeping, Clone Problem							0	EFO_0000305	0.026203	0
Fibroblast	ENSG00000278891		ENSG00000278891	ENSG00000278891	TEC	TEC	0.15	0.15	0.15	0.15	0	0			0	0	1_to_1	identical gene model		2	2	1	1	diff_parts_same_contig													0
Fibroblast	ENSG00000278892		ENSG00000278892	ENSG00000278892	TEC	TEC					0	0					1_to_1	identical gene model		1	1	1	1														0
Fibroblast	ENSG00000278893		ENSG00000278893	ENSG00000278893	TEC	TEC	1.03956	1.0517	0.92	0.93	1	1	0.0036262	2.39098e-16	0.882583	0.882583	1_to_1	identical gene model		1	1	1	1											0	EFO_1001841	0.037712	0
Fibroblast	ENSG00000278894		ENSG00000278894	ENSG00000278894	TEC	TEC					0	0					1_to_1	identical gene model		1	1	1	1														0
Fibroblast	ENSG00000278895		ENSG00000278895	ENSG00000278895	TEC	TEC					0	0					1_to_1	identical gene model		1	1	1	1	diff_parts_same_contig													0
Fibroblast	ENSG00000278896		ENSG00000278896	ENSG00000278896	TEC	TEC	0.202222	0.202222	0.15	0.15	0	0			0	0	1_to_1	identical gene model		1	1	1	1											0	EFO_0002496	0.04976	0
Fibroblast	ENSG00000278897		ENSG00000278897	ENSG00000278897	TEC	TEC	0.646957	0.7156	0.43	0.44	1	1	0.00362621	2.39098e-16	0	0	1_to_1	identical gene model		1	1	1	1	diff_parts_same_contig										0	EFO_0001064	0.0075234	0
Fibroblast	ENSG00000278898		ENSG00000278898	ENSG00000278898	TEC	TEC					0	0					1_to_1	identical gene model		1	1	1	1	diff_parts_same_contig			GRC Housekeeping										0
Fibroblast	ENSG00000278899		ENSG00000278899	ENSG00000278899	lncRNA	lncRNA	2.52117	2.51468	2.215	2.21	1	1	0.00362621	2.39098e-16	0.143479	0.143479	1_to_1	identical gene model		1	1	1	1														0
Fibroblast	ENSG00000278900		ENSG00000278900	ENSG00000278900	TEC	TEC	0.93	1.35	0.93	1.04	0	0			0	0	1_to_1	identical gene model		1	1	1	1			Variation	Variation										0
Fibroblast	ENSG00000278901		ENSG00000278901	ENSG00000278901	lncRNA	lncRNA					0	0			1	1	1_to_1	identical gene model		2	2	1	1	diff_parts_same_contig													0
Fibroblast	ENSG00000278902		ENSG00000278902	ENSG00000278902	TEC	TEC	0.29	0.29	0.29	0.29	0	0			0	0	1_to_1	identical gene model		1	1	1	1											0	EFO_0000365	0.043906	0
Fibroblast	ENSG00000278903			ENSG00000278903		lncRNA		1.14895		1.05		0				0.938112	hg38_spec_gene				4;4;3;4;3		5	new_contig_added			GRC Housekeeping		High Signal Region								0
Fibroblast	ENSG00000278905		ENSG00000278905	ENSG00000278905	TEC	TEC					0	0					1_to_1	identical gene model		1	1	1	1	diff_parts_same_contig										0	EFO_0001064	0.014421	0
Fibroblast	ENSG00000278907		ENSG00000278907	ENSG00000278907	lncRNA	lncRNA					0	0			1	1	1_to_1	identical gene model		1	1	1	1	diff_parts_same_contig													0
Fibroblast	ENSG00000278908		ENSG00000278908	ENSG00000278908	TEC	TEC					0	0					1_to_1	identical gene model		1	1	1	1											0	EFO_0000305	0.010057	0
Fibroblast	ENSG00000278909		ENSG00000278909	ENSG00000278909	TEC	TEC					0	0					1_to_1	identical gene model		1	1	1	1											0	EFO_0000707	0.046833	0
Fibroblast	ENSG00000278910	BANCR	ENSG00000278910	ENSG00000278910	lncRNA	lncRNA	0.73	0.72	0.73	0.72	0	0			0	0	1_to_1	identical gene model		4;4	4;4	2	2			Variation	Variation							0	EFO_0000182	0.10246	0
Fibroblast	ENSG00000278911		ENSG00000278911	ENSG00000278911	lncRNA	lncRNA					0	0					1_to_1	identical gene model		1	1	1	1											0	EFO_0000326	0.039515	0
Fibroblast	ENSG00000278912		ENSG00000278912	ENSG00000278912	TEC	TEC					0	0					1_to_1	identical gene model		1	1	1	1	diff_parts_same_contig										0	EFO_0000280	0.047447	0
Fibroblast	ENSG00000278913		ENSG00000278913	ENSG00000278913	TEC	TEC					0	0					1_to_1	identical gene model		1	1	1	1	diff_parts_same_contig										0	EFO_0000326	0.045259	0
Fibroblast	ENSG00000278914		ENSG00000278914	ENSG00000278914	TEC	TEC					0	0					1_to_1	identical gene model		1	1	1	1				GRC Housekeeping										0
Fibroblast	ENSG00000278915		ENSG00000278915	ENSG00000278915	lncRNA	lncRNA					0	0			1	1	1_to_1	identical gene model		1	1	1	1	diff_parts_same_contig													0
Fibroblast	ENSG00000278916	CEP83-DT	ENSG00000278916	ENSG00000278916	lncRNA	lncRNA	0.483243	0.474474	0.44	0.435	1	1	0.00362621	2.39098e-16	0	0	1_to_1	identical gene model		1	1	1	1											0	EFO_0000519	0.019993	0
Fibroblast	ENSG00000278917		ENSG00000278917	ENSG00000278917	TEC	TEC	0.562105	0.559153	0.41	0.41	1	1	0.00362621	2.39098e-16	0.34245	0.34245	1_to_1	identical gene model		1	1	1	1	diff_parts_same_contig, new_contig_added													0
Fibroblast	ENSG00000278918		ENSG00000278918	ENSG00000278918	TEC	TEC	0.760976	0.773721	0.7	0.7	1	1	0.0036262	2.39098e-16	0.0219141	0.0219141	1_to_1	identical gene model		1	1	1	1	diff_parts_same_contig, new_contig_added		GRC Housekeeping	GRC Housekeeping							0	EFO_0000198	0.0028379	0
Fibroblast	ENSG00000278920		ENSG00000278920	ENSG00000278920	lncRNA	lncRNA					0	0			0	0	1_to_1	identical gene model		1	1	1	1			Clone Problem	Clone Problem							0	EFO_0000729	0.0067274	0
Fibroblast	ENSG00000278921	EPB41L4A-DT	ENSG00000278921	ENSG00000278921	lncRNA	lncRNA	0.766923	0.763077	0.64	0.64	0	0			0.558235	0.558235	1_to_1	identical gene model		1;1	1;1	2	2	diff_parts_same_contig										0	EFO_0000616	0.0089212	0
Fibroblast	ENSG00000278922		ENSG00000278922	ENSG00000278922	TEC	TEC	2.39143	2.39586	2.075	2.11	1	1	0.0036262	2.39098e-16	0	0	1_to_1	identical gene model		1	1	1	1														0
Fibroblast	ENSG00000278923		ENSG00000278923	ENSG00000278923	lncRNA	lncRNA					0	0					1_to_1	identical gene model		2	2	1	1			Variation	Variation										0
Fibroblast	ENSG00000278924		ENSG00000278924	ENSG00000278924	TEC	TEC	2.33	1.925	2.33	1.925	0	0			0	0	1_to_1	identical gene model		1	1	1	1														0
Fibroblast	ENSG00000278925		ENSG00000278925	ENSG00000278925	lncRNA	lncRNA	0.34	0.34	0.34	0.34	0	0			0	0	1_to_1	identical gene model		1	1	1	1	diff_parts_same_contig, new_contig_added													0
Fibroblast	ENSG00000278926		ENSG00000278926	ENSG00000278926	TEC	TEC					0	0					1_to_1	identical gene model		1	1	1	1											0	MONDO_0018531	0.014209	0
Fibroblast	ENSG00000278927		ENSG00000278927	ENSG00000278927	lncRNA	lncRNA					0	0					1_to_1	identical gene model		3	3	1	1	new_contig_added, diff_parts_same_contig		Clone Problem, Unknown, GRC Housekeeping	Unknown, GRC Housekeeping		High Signal Region								0
Fibroblast	ENSG00000278928		ENSG00000278928	ENSG00000278928	TEC	TEC					0	0			1	1	1_to_1	identical gene model		1	1	1	1											0	EFO_0005842	0.0027578	0
Fibroblast	ENSG00000278929		ENSG00000278929	ENSG00000278929	TEC	TEC					0	0					1_to_1	identical gene model		1	1	1	1											0	EFO_1000044	0.03732	0
Fibroblast	ENSG00000278931		ENSG00000278931	ENSG00000278931	unprocessed_pseudogene	unprocessed_pseudogene	0.275	0.325	0.275	0.26	0	0			0.903846	0.555556	1_to_1	identical gene model		9	9	1	1	diff_parts_same_contig		Localization Problem, Gap, GRC Housekeeping	Gap, Localization Problem, GRC Housekeeping	High Signal Region									0
Fibroblast	ENSG00000278932		ENSG00000278932	ENSG00000278932	lncRNA	lncRNA	8.18974	7.93049	7.05	6.37	1	1	0.00362621	2.39098e-16	0.432698	0.42088	1_to_1	identical gene model		6;2;2;3;2;5;2	6;2;5;3;2;2;2	7	7			Clone Problem, Gap, Localization Problem, GRC Housekeeping, Missing sequence	Gap, Localization Problem, Missing sequence, GRC Housekeeping	High Signal Region	High Signal Region					0	EFO_0001071	0.012844	0
Fibroblast	ENSG00000278933		ENSG00000278933	ENSG00000278933	TEC	TEC					0	0					1_to_1	identical gene model		1	1	1	1	diff_parts_same_contig													0
Fibroblast	ENSG00000278934		ENSG00000278934	ENSG00000278934	TEC	TEC	1.57661	1.58803	1.44	1.5	1	1	0.00362621	2.39098e-16	0.465109	0.465109	1_to_1	identical gene model		1	1	1	1											0	EFO_0000702	0.0058364	0
Fibroblast	ENSG00000278935		ENSG00000278935	ENSG00000278935	TEC	TEC					0	0			0.916667	1	1_to_1	identical gene model		1	1	1	1			Path Problem	Path Problem	High Signal Region	High Signal Region								0
Fibroblast	ENSG00000278936		ENSG00000278936	ENSG00000278936	lncRNA	lncRNA					0	0			1	1	1_to_1	exon_count_diff		5;2	2;2	2	2	new_contig_added		Clone Problem, Path Problem, Variation	Clone Problem, Path Problem, Variation										0
Fibroblast	ENSG00000278941	SMG6-IT1	ENSG00000278941	ENSG00000278941	TEC	TEC	2.09	2.08	2.09	2.08	0	0			0	0	1_to_1	identical gene model		1	1	1	1	diff_parts_same_contig													0
Fibroblast	ENSG00000278942		ENSG00000278942	ENSG00000278942	TEC	TEC					0	0			1	1	1_to_1	identical gene model		1	1	1	1	diff_parts_same_contig													0
Fibroblast	ENSG00000278943		ENSG00000278943	ENSG00000278943	TEC	TEC	1.44156	1.42674	1.28	1.255	1	1	0.00362621	2.39098e-16	0.235813	0.235813	1_to_1	identical gene model		1	1	1	1														0
Fibroblast	ENSG00000278944		ENSG00000278944	ENSG00000278944	lncRNA	lncRNA					0	0					1_to_1	identical gene model		3	3	1	1														0
Fibroblast	ENSG00000278945		ENSG00000278945	ENSG00000278945	TEC	TEC					0	0					1_to_1	identical gene model		1	1	1	1	diff_parts_same_contig													0
Fibroblast	ENSG00000278946		ENSG00000278946	ENSG00000278946	lncRNA	lncRNA					0	0			1	1	1_to_1	identical gene model		1	1	1	1	diff_parts_same_contig													0
Fibroblast	ENSG00000278948		ENSG00000278948	ENSG00000278948	TEC	TEC	12.3654	12.4183	11.62	11.54	1	1	0.00362639	2.39098e-16	0.558271	0.558271	1_to_1	identical gene model		1	1	1	1			Clone Problem	Clone Problem							0	HP_0100806	0.0023573	0
Fibroblast	ENSG00000278949		ENSG00000278949	ENSG00000278949	TEC	TEC	0.688421	0.74475	0.545	0.555	1	1	0.00362621	2.39098e-16	0	0	1_to_1	identical gene model		1	1	1	1														0
Fibroblast	ENSG00000278950		ENSG00000278950	ENSG00000278950	TEC	TEC	0.3225	0.297857	0.2	0.2	0	0			0	0	1_to_1	identical gene model		1	1	1	1			Clone Problem, Path Problem	Path Problem										0
Fibroblast	ENSG00000278952		ENSG00000278952	ENSG00000278952	TEC	TEC	0.947333	0.926875	0.81	0.775	0	0			0	0	1_to_1	identical gene model		1	1	1	1	diff_parts_same_contig													0
Fibroblast	ENSG00000278953		ENSG00000278953	ENSG00000278953	TEC	TEC					0	0					1_to_1	identical gene model		1	1	1	1											0	EFO_0003060	0.030002	0
Fibroblast	ENSG00000278954		ENSG00000278954	ENSG00000278954	TEC	TEC	0.213	0.21	0.17	0.17	1	1	0.00362621	2.39098e-16	0	0	1_to_1	identical gene model		1	1	1	1	diff_parts_same_contig		GRC Housekeeping	GRC Housekeeping							0	EFO_0003060	0.01516	0
Fibroblast	ENSG00000278955		ENSG00000278955	ENSG00000278955	lncRNA	lncRNA					0	0					1_to_1	identical gene model	0.999256	3	3	1	1	new_contig_added, diff_parts_same_contig		Variation, GRC Housekeeping	GRC Housekeeping, Localization Problem		High Signal Region								0
Fibroblast	ENSG00000278957		ENSG00000278957	ENSG00000278957	TEC	TEC					0	0					1_to_1	identical gene model		1	1	1	1														0
Fibroblast	ENSG00000278958		ENSG00000278958	ENSG00000278958	TEC	TEC					0	0					1_to_1	identical gene model		1	1	1	1														0
Fibroblast	ENSG00000278959		ENSG00000278959	ENSG00000278959	TEC	TEC	0.439333	0.437333	0.295	0.29	1	1	0.00362621	2.39098e-16	0	0	1_to_1	identical gene model		1	1	1	1											0	EFO_0003929	0.0018413	0
Fibroblast	ENSG00000278960		ENSG00000278960	ENSG00000278960	lncRNA	lncRNA					0	0					1_to_1	identical gene model		1	1	1	1	diff_parts_same_contig		Clone Problem	Clone Problem							0	EFO_0000365	0.037668	0
Fibroblast	ENSG00000278961		ENSG00000278961	ENSG00000278961	protein_coding	protein_coding	0.547895	0.525	0.48	0.47	0	1			0.497985	0.497985	1_to_1	identical gene model		2;2;2	2;2;2	3	3	new_contig_added, diff_parts_same_contig		Clone Problem, Path Problem, GRC Housekeeping	Clone Problem, Path Problem, GRC Housekeeping, Localization Problem		High Signal Region					0	EFO_0000676	0.022745	0
Fibroblast	ENSG00000278962		ENSG00000278962	ENSG00000278962	TEC	TEC	2.21468	2.23408	1.76	1.78	1	1	0.00362618	2.39098e-16	0	0	1_to_1	identical gene model		1	1	1	1			Path Problem	Path Problem							0	EFO_1000044	0.040979	0
Fibroblast	ENSG00000278963		ENSG00000278963	ENSG00000278963	TEC	TEC	0.214	0.2	0.19	0.19	0	0			0	0	1_to_1	identical gene model		1	1	1	1			GRC Housekeeping, Path Problem, Gap	GRC Housekeeping, Gap							0	EFO_1001841	0.053419	0
Fibroblast	ENSG00000278964		ENSG00000278964	ENSG00000278964	TEC	TEC					0	0			1	1	1_to_1	identical gene model		1	1	1	1	diff_parts_same_contig													0
Fibroblast	ENSG00000278965		ENSG00000278965	ENSG00000278965	TEC	TEC					0	0					1_to_1	identical gene model		1	1	1	1											0	EFO_0000182	0.012592	0
Fibroblast	ENSG00000278966		ENSG00000278966	ENSG00000278966	TEC	TEC	1.05937	1.05187	0.545	0.54	0	0			0.493197	0.493197	1_to_1	identical gene model		1;1	1;1	2	2	diff_parts_same_contig		Clone Problem											0
Fibroblast	ENSG00000278967		ENSG00000278967	ENSG00000278967	TEC	TEC		0.476		0.24	0	0			1	0	1_to_1	identical gene model		1	1	1	1	diff_parts_same_contig		Clone Problem								0	EFO_0002496	0.055614	0
Fibroblast	ENSG00000278969		ENSG00000278969	ENSG00000278969	TEC	TEC	0.482222	0.485517	0.35	0.36	1	1	0.00362621	2.39098e-16	0.00689655	0.00689655	1_to_1	identical gene model		1	1	1	1	diff_parts_same_contig										0	EFO_0002617	0.015033	0
Fibroblast	ENSG00000278970	HEIH	ENSG00000278970	ENSG00000278970	lncRNA	lncRNA	26.404	25.7678	27.01	26.44	1	1	0.00362664	2.39098e-16	0.742384	0.742384	1_to_1	identical gene model		1;3	3;1	2	2	diff_parts_same_contig										0	EFO_0005922	0.083094	0
Fibroblast	ENSG00000278971		ENSG00000278971	ENSG00000278971	TEC	TEC	0.675	0.67	0.675	0.67	0	0			0	0	1_to_1	identical gene model		1	1	1	1	diff_parts_same_contig		Clone Problem	Clone Problem							0	EFO_0000365	0.040979	0
Fibroblast	ENSG00000278972		ENSG00000278972	ENSG00000278972	TEC	TEC					0	0					1_to_1	identical gene model		1	1	1	1				Localization Problem							0	EFO_0000707	0.049028	0
Fibroblast	ENSG00000278973		ENSG00000278973	ENSG00000278973	TEC	TEC	1.19	1.18	1.19	1.18	0	0			0	0	1_to_1	identical gene model		1	1	1	1											0	EFO_1000189	0.0097088	0
Fibroblast	ENSG00000278974		ENSG00000278974	ENSG00000278974	TEC	TEC	3.1018	3.23154	2.5	2.535	1	1	0.00362633	2.39098e-16	0.944318	0.944318	1_to_1	identical gene model		1	1	1	1			GRC Housekeeping											0
Fibroblast	ENSG00000278975		ENSG00000278975	ENSG00000278975	TEC	TEC					0	0					1_to_1	identical gene model		1	1	1	1											0	MONDO_0100096	0.0064451	0
Fibroblast	ENSG00000278977		ENSG00000278977	ENSG00000278977	TEC	TEC					0	0			1	1	1_to_1	identical gene model		1	1	1	1	diff_parts_same_contig													0
Fibroblast	ENSG00000278979		ENSG00000278979	ENSG00000278979	TEC	TEC	0.252222	0.243	0.25	0.24	0	0			0	0	1_to_1	identical gene model		1	1	1	1											0	MONDO_0100339	0.0014612	0
Fibroblast	ENSG00000278980		ENSG00000278980	ENSG00000278980	TEC	TEC					0	0					1_to_1	identical gene model		1	1	1	1	diff_parts_same_contig													0
Fibroblast	ENSG00000278981		ENSG00000278981	ENSG00000278981	lncRNA	lncRNA	0.733	0.691364	0.59	0.545	1	1	0.00362621	2.39098e-16	0.817684	0.817684	1_to_1	identical gene model		1	1	1	1			Variation	Variation							0	EFO_0005842	0.0063264	0
Fibroblast	ENSG00000278982		ENSG00000278982	ENSG00000278982	TEC	TEC					0	0					1_to_1	identical gene model		1	1	1	1	diff_parts_same_contig			GRC Housekeeping							0	EFO_0000384	0.0070042	0
Fibroblast	ENSG00000278983		ENSG00000278983	ENSG00000278983	TEC	TEC	0.704773	0.692444	0.445	0.44	1	1	0.00362621	2.39098e-16	0	0	1_to_1	identical gene model		1	1	1	1			Variation	Variation							0	EFO_0002690	0.0024254	0
Fibroblast	ENSG00000278985		ENSG00000278985	ENSG00000278985	TEC	TEC	0.393333	0.412692	0.275	0.28	1	1	0.00362621	2.39098e-16	0	0	1_to_1	identical gene model		1	1	1	1	diff_parts_same_contig		Variation	Variation							0	EFO_0003060	0.029699	0
Fibroblast	ENSG00000278986		ENSG00000278986	ENSG00000278986	TEC	TEC	0.833191	0.86	0.66	0.68	1	1	0.00362621	2.39098e-16	0.310956	0.310956	1_to_1	identical gene model		1	1	1	1														0
Fibroblast	ENSG00000278987		ENSG00000278987	ENSG00000278987	TEC	TEC	0.332609	0.331304	0.27	0.27	1	1	0.00362621	2.39098e-16	0	0	1_to_1	identical gene model		1	1	1	1														0
Fibroblast	ENSG00000278988		ENSG00000278988	ENSG00000278988	TEC	TEC					0	0					1_to_1	identical gene model		1	1	1	1														0
Fibroblast	ENSG00000278989		ENSG00000278989	ENSG00000278989	TEC	TEC	1.07667	1.06929	1.005	0.995	1	1	0.0036262	2.39098e-16	0	0	1_to_1	identical gene model		1	1	1	1	diff_parts_same_contig										0	EFO_0001064	0.017277	0
Fibroblast	ENSG00000278990		ENSG00000278990	ENSG00000278990	TEC	TEC					0	0					1_to_1	identical gene model		1	1	1	1	diff_parts_same_contig													0
Fibroblast	ENSG00000278991		ENSG00000278991	ENSG00000278991	TEC	TEC	0.702	0.764815	0.73	0.73	1	1	0.00362621	2.39098e-16	0	0	1_to_1	identical gene model		1	1	1	1	diff_parts_same_contig										0	EFO_0000637	0.016067	0
Fibroblast	ENSG00000278992		ENSG00000278992	ENSG00000278992	TEC	TEC					0	0					1_to_1	identical gene model		1	1	1	1	diff_parts_same_contig			GRC Housekeeping										0
Fibroblast	ENSG00000278993		ENSG00000278993	ENSG00000278993	TEC	TEC	1.32696	1.38759	1.17	1.205	1	1	0.00362621	2.39098e-16	0	0	1_to_1	identical gene model		1	1	1	1											0	MONDO_0100096	0.0065343	0
Fibroblast	ENSG00000278994		ENSG00000278994	ENSG00000278994	TEC	TEC					0	0					1_to_1	identical gene model		1	1	1	1											0	EFO_0000305	0.035494	0
Fibroblast	ENSG00000278995		ENSG00000278995	ENSG00000278995	TEC	TEC					0	0					1_to_1	identical gene model		1	1	1	1	diff_parts_same_contig		Clone Problem	Clone Problem										0
Fibroblast	ENSG00000278996			ENSG00000278996		lncRNA						0				1	hg38_spec_gene				7		1	new_contig_added			Clone Problem, GRC Housekeeping, Localization Problem		High Signal Region								0
Fibroblast	ENSG00000278997		ENSG00000278997	ENSG00000278997	TEC	TEC	0.965306	0.960612	0.83	0.83	1	1	0.00362621	2.39098e-16	0	0	1_to_1	identical gene model		1	1	1	1			Variation, Clone Problem	Variation										0
Fibroblast	ENSG00000278998		ENSG00000278998	ENSG00000278998	TEC	TEC	1.12407	1.14207	1.03	1.05	1	1	0.00362621	2.39098e-16	0	0	1_to_1	identical gene model		1	1	1	1	diff_parts_same_contig													0
Fibroblast	ENSG00000278999		ENSG00000278999	ENSG00000278999	TEC	TEC	0.194286	0.19875	0.18	0.18	0	0			0	0	1_to_1	identical gene model		1	1	1	1	diff_parts_same_contig										0	EFO_0002617	0.0023485	0
Fibroblast	ENSG00000279000	OR10A6	ENSG00000279000	ENSG00000279000	protein_coding	protein_coding					0	0			1	1	1_to_1	identical gene model		1;4;4	4;4;1	3	3	diff_parts_same_contig		Variation	Variation							0	EFO_0005670	0.28237	0
Fibroblast	ENSG00000279001		ENSG00000279001	ENSG00000279001	TEC	TEC					0	0					1_to_1	identical gene model		1	1	1	1	diff_parts_same_contig, hg19_errors_corrected		Variation	Variation										0
Fibroblast	ENSG00000279002		ENSG00000279002	ENSG00000279002	TEC	TEC					0	0					1_to_1	identical gene model		1	1	1	1	diff_parts_same_contig													0
Fibroblast	ENSG00000279004		ENSG00000279004	ENSG00000279004	TEC	TEC					0	0					1_to_1	identical gene model		1	1	1	1	diff_parts_same_contig										0	EFO_0000699	0.0011695	0
Fibroblast	ENSG00000279005		ENSG00000279005	ENSG00000279005	TEC	TEC					0	0					1_to_1	identical gene model		1	1	1	1	new_contig_added		Path Problem	Gap, Path Problem										0
Fibroblast	ENSG00000279006		ENSG00000279006	ENSG00000279006	lncRNA	lncRNA					0	0					1_to_1	identical gene model		1	1	1	1	diff_parts_same_contig		Clone Problem	Clone Problem							0	EFO_0002496	0.044187	0
Fibroblast	ENSG00000279009		ENSG00000279009	ENSG00000279009	TEC	TEC					0	0			1	1	1_to_1	identical gene model		1	1	1	1														0
Fibroblast	ENSG00000279011		ENSG00000279011	ENSG00000279011	TEC	TEC					0	0					1_to_1	identical gene model		1	1	1	1														0
Fibroblast	ENSG00000279012	OR51B2	ENSG00000279012	ENSG00000279012	protein_coding	protein_coding					0	0					1_to_1	identical gene model		1	1	1	1			Variation	Variation							0	EFO_0000621	0.21332	0
Fibroblast	ENSG00000279013		ENSG00000279013	ENSG00000279013	TEC	TEC					0	0					1_to_1	identical gene model		1	1	1	1											0	EFO_0000326	0.031873	0
Fibroblast	ENSG00000279014		ENSG00000279014	ENSG00000279014	TEC	TEC					0	0					1_to_1	identical gene model		1	1	1	1	diff_parts_same_contig													0
Fibroblast	ENSG00000279015		ENSG00000279015	ENSG00000279015	TEC	TEC					0	0					1_to_1	identical gene model		1	1	1	1											0	EFO_0003060	0.029699	0
Fibroblast	ENSG00000279016		ENSG00000279016	ENSG00000279016	TEC	TEC					0	0					1_to_1	identical gene model		1	1	1	1														0
Fibroblast	ENSG00000279017		ENSG00000279017	ENSG00000279017	TEC	TEC	0.54	0.54	0.54	0.54	0	0			0	0	1_to_1	identical gene model		1	1	1	1											0	EFO_0000280	0.025786	0
Fibroblast	ENSG00000279019		ENSG00000279019	ENSG00000279019	TEC	TEC	0.3075	0.316667	0.265	0.265	1	1	0.00362621	2.39098e-16	0.579941	0.579941	1_to_1	identical gene model		1	1	1	1														0
Fibroblast	ENSG00000279020	C18orf15	ENSG00000279020	ENSG00000279020	TEC	TEC					0	0					1_to_1	identical gene model		1	1	1	1											0	EFO_0000305	0.02767	0
Fibroblast	ENSG00000279021		ENSG00000279021	ENSG00000279021	TEC	TEC	0.43	0.42	0.43	0.42	0	0			0	0	1_to_1	identical gene model		1	1	1	1											0	EFO_1001841	0.047565	0
Fibroblast	ENSG00000279022		ENSG00000279022	ENSG00000279022	TEC	TEC	2.61556	2.61056	1.95	1.945	0	0			0	0	1_to_1	identical gene model		1	1	1	1											0	MONDO_0018531	0.012262	0
Fibroblast	ENSG00000279023		ENSG00000279023	ENSG00000279023	TEC	TEC					0	0					1_to_1	identical gene model		1	1	1	1	diff_parts_same_contig		Gap	Gap										0
Fibroblast	ENSG00000279024		ENSG00000279024	ENSG00000279024	TEC	TEC					0	0					1_to_1	identical gene model		1	1	1	1	diff_parts_same_contig		Path Problem	Path Problem										0
Fibroblast	ENSG00000279025		ENSG00000279025	ENSG00000279025	TEC	TEC					0	0					1_to_1	identical gene model		1	1	1	1														0
Fibroblast	ENSG00000279026		ENSG00000279026	ENSG00000279026	TEC	TEC	1.5	1.46733	1.275	1.24	1	1	0.00362621	2.39098e-16	0	0	1_to_1	identical gene model		1	1	1	1	diff_parts_same_contig													0
Fibroblast	ENSG00000279028		ENSG00000279028	ENSG00000279028	lncRNA	lncRNA					0	0					1_to_1	identical gene model		1	1	1	1														0
Fibroblast	ENSG00000279029		ENSG00000279029	ENSG00000279029	TEC	TEC	0.236667	0.236667	0.245	0.245	0	0			0	0	1_to_1	identical gene model		1	1	1	1				GRC Housekeeping							0	EFO_0002496	0.045636	0
Fibroblast	ENSG00000279030		ENSG00000279030	ENSG00000279030	TEC	TEC	11.8742	12.4893	11.15	12.4	1	1	0.00362413	2.39098e-16	0.503834	0.503834	1_to_1	identical gene model		1	1	1	1											0	EFO_0000729	0.0074889	0
Fibroblast	ENSG00000279031		ENSG00000279031	ENSG00000279031	TEC	TEC	3.29686	3.25778	2.15	2.16	1	1	0.00362621	2.39098e-16	0	0	1_to_1	identical gene model		1	1	1	1														0
Fibroblast	ENSG00000279032		ENSG00000279032	ENSG00000279032	TEC	TEC					0	0					1_to_1	identical gene model		1	1	1	1											0	EFO_0000305	0.035494	0
Fibroblast	ENSG00000279033		ENSG00000279033	ENSG00000279033	TEC	TEC					0	0			1	1	1_to_1	identical gene model		1	1	1	1														0
Fibroblast	ENSG00000279034		ENSG00000279034	ENSG00000279034	TEC	TEC					0	0					1_to_1	identical gene model		1	1	1	1	diff_parts_same_contig													0
Fibroblast	ENSG00000279035		ENSG00000279035	ENSG00000279035	TEC	TEC	0.797586	0.800833	0.725	0.72	1	1	0.00362621	2.39098e-16	0.878839	0.878839	1_to_1	identical gene model		1	1	1	1	diff_parts_same_contig, new_contig_added		Clone Problem	Clone Problem, Localization Problem										0
Fibroblast	ENSG00000279036		ENSG00000279036	ENSG00000279036	TEC	TEC	0.4775	0.4775	0.165	0.165	0	0			0.732095	0.732095	1_to_1	identical gene model		1	1	1	1			GRC Housekeeping, Path Problem, Gap	GRC Housekeeping, Gap							0	HP_0001636	0.0039133	0
Fibroblast	ENSG00000279039		ENSG00000279039	ENSG00000279039	TEC	TEC	0.319474	0.318421	0.25	0.25	0	0	0.00362621	2.39098e-16	0	0	1_to_1	identical gene model		1	1	1	1	diff_parts_same_contig										0	EFO_0001064	0.04537	0
Fibroblast	ENSG00000279040		ENSG00000279040	ENSG00000279040	TEC	TEC					0	0					1_to_1	identical gene model		1	1	1	1	diff_parts_same_contig													0
Fibroblast	ENSG00000279041		ENSG00000279041	ENSG00000279041	TEC	TEC	3.77627	3.81246	2.9	2.95	1	1	0.00362616	2.39098e-16	0	0	1_to_1	identical gene model		1	1	1	1											0	MONDO_0100096	0.011299	0
Fibroblast	ENSG00000279042		ENSG00000279042	ENSG00000279042	TEC	TEC	0.22	0.216	0.16	0.16	0	0			0	0	1_to_1	identical gene model		1	1	1	1			Variation	Variation							0	EFO_0000326	0.046101	0
Fibroblast	ENSG00000279043		ENSG00000279043	ENSG00000279043	TEC	TEC					0	0					1_to_1	identical gene model		1	1	1	1														0
Fibroblast	ENSG00000279044		ENSG00000279044	ENSG00000279044	TEC	TEC	1.9704	1.96115	1.73	1.765	1	1	0.00362621	2.39098e-16	0	0	1_to_1	identical gene model		1	1	1	1	diff_parts_same_contig													0
Fibroblast	ENSG00000279045		ENSG00000279045	ENSG00000279045	TEC	TEC					0	0					1_to_1	identical gene model		1	1	1	1														0
Fibroblast	ENSG00000279046		ENSG00000279046	ENSG00000279046	TEC	TEC					0	0					1_to_1	identical gene model		1	1	1	1														0
Fibroblast	ENSG00000279047	PCDHB1-AS1	ENSG00000279047	ENSG00000279047	lncRNA	lncRNA	0.6425	0.57	0.495	0.34	0	0			0.997155	0.995852	1_to_1	exon_length_diff	0.998121	3;2;4;3;3;1	3;4;3;3;1;2	6	6	diff_parts_same_contig, new_contig_added		Path Problem, Variation	Path Problem, Variation										0
Fibroblast	ENSG00000279048		ENSG00000279048	ENSG00000279048	TEC	TEC	0.503696	0.508125	0.36	0.36	1	1	0.00362621	2.39098e-16	0	0	1_to_1	identical gene model		1	1	1	1											0	EFO_0000198	0.005644	0
Fibroblast	ENSG00000279049		ENSG00000279049	ENSG00000279049	pseudogene	pseudogene					0	0			1	1	1_to_1	exon_count_diff		1	2	1	1	diff_parts_same_contig		Clone Problem											0
Fibroblast	ENSG00000279050	PWAR1	ENSG00000279050	ENSG00000279050	TEC	TEC					0	0			1	1	1_to_1	identical gene model		1	1	1	1			Gap, GRC Housekeeping	Gap, GRC Housekeeping							0	EFO_0000616	0.10674	0
Fibroblast	ENSG00000279051	OR6Q1	ENSG00000279051	ENSG00000279051	protein_coding	protein_coding					0	0					1_to_1	identical gene model		1	1	1	1											0	MONDO_0024622	0.21967	0
Fibroblast	ENSG00000279056		ENSG00000279056	ENSG00000279056	TEC	TEC					0	0					1_to_1	identical gene model		1	1	1	1														0
Fibroblast	ENSG00000279057		ENSG00000279057	ENSG00000279057	TEC	TEC	0.483	0.467273	0.47	0.45	0	0			0.867235	0.867235	1_to_1	identical gene model		1	1	1	1														0
Fibroblast	ENSG00000279058	AGAP14P	ENSG00000279058	ENSG00000279058	unprocessed_pseudogene	unprocessed_pseudogene	0.6725	0.7275	0.42	0.42	1	1	-0.140119	0.207985	0.806087	0.776156	1_to_1	identical gene model	0.999494	8	8	1	1	new_contig_added		Clone Problem, Path Problem, Gap	Gap, Clone Problem, Path Problem, GRC Housekeeping										0
Fibroblast	ENSG00000279059		ENSG00000279059	ENSG00000279059	TEC	TEC	6.09365	6.16231	5.77	5.84	1	1	0.00362642	2.39098e-16	0	0	1_to_1	identical gene model		1	1	1	1	diff_parts_same_contig		GRC Housekeeping, Path Problem, Gap	GRC Housekeeping, Gap							0	MONDO_0004975	0.0027059	0
Fibroblast	ENSG00000279061		ENSG00000279061	ENSG00000279061	TEC	TEC					0	0					1_to_1	identical gene model		1	1	1	1	diff_parts_same_contig													0
Fibroblast	ENSG00000279062	CDRT15P8	ENSG00000279062	ENSG00000279062	unprocessed_pseudogene	unprocessed_pseudogene	0.41	0.41	0.41	0.41	0	0			0.5	0.5	1_to_1	identical gene model		1	1	1	1	diff_parts_same_contig		Localization Problem, GRC Housekeeping, Gap	Localization Problem, Gap, GRC Housekeeping		High Signal Region								0
Fibroblast	ENSG00000279063		ENSG00000279063	ENSG00000279063	TEC	TEC	1.175	1.175	1.175	1.175	0	0			0	0	1_to_1	identical gene model		1	1	1	1	diff_parts_same_contig		Clone Problem	Clone Problem										0
Fibroblast	ENSG00000279064			ENSG00000279064		lncRNA		1.73929		1.49		0				0	hg38_spec_gene				2		1	new_contig_added			GRC Housekeeping		High Signal Region								0
Fibroblast	ENSG00000279065		ENSG00000279065	ENSG00000279065	TEC	TEC					0	0					1_to_1	identical gene model		1	1	1	1	diff_parts_same_contig										0	EFO_1000044	0.034046	0
Fibroblast	ENSG00000279066	HEXD-IT1	ENSG00000279066	ENSG00000279066	lncRNA	lncRNA	0.359167	0.352857	0.335	0.335	0	0			0	0	1_to_1	identical gene model		1	1	1	1	diff_parts_same_contig													0
Fibroblast	ENSG00000279067		ENSG00000279067	ENSG00000279067	TEC	TEC					0	0					1_to_1	identical gene model		1	1	1	1	diff_parts_same_contig													0
Fibroblast	ENSG00000279068		ENSG00000279068	ENSG00000279068	lncRNA	lncRNA					0	0			0.992063	0.992063	1_to_1	identical gene model		3;2	3;2	2	2	new_contig_added		Clone Problem, Path Problem, Variation	Clone Problem, Path Problem, Variation										0
Fibroblast	ENSG00000279069		ENSG00000279069	ENSG00000279069	TEC	TEC	3.05328	3.15017	2.45	2.54	1	1	0.00362621	2.39098e-16	0.724187	0.724187	1_to_1	identical gene model		1	1	1	1			GRC Housekeeping, Path Problem, Gap	GRC Housekeeping, Gap							0	EFO_0000305	0.036219	0
Fibroblast	ENSG00000279070		ENSG00000279070	ENSG00000279070	lncRNA	lncRNA	0.647273	0.644091	0.25	0.25	1	1	0.0036262	2.39098e-16	0	0	1_to_1	identical gene model		1	1	1	1														0
Fibroblast	ENSG00000279071		ENSG00000279071	ENSG00000279071	TEC	TEC	0.28	0.278333	0.225	0.225	0	0			0	0	1_to_1	identical gene model		1	1	1	1														0
Fibroblast	ENSG00000279072		ENSG00000279072	ENSG00000279072	lncRNA	lncRNA					0	0			0.259788	0.259788	1_to_1	identical gene model		3;1;3;3;3;5	5;1;3;3;3;3	6	6	diff_parts_same_contig, new_contig_added										0	EFO_0003884	0.010743	0
Fibroblast	ENSG00000279073		ENSG00000279073	ENSG00000279073	protein_coding	protein_coding					0	0			1	1	1_to_1	identical gene model		5;4	4;5	2	2	diff_parts_same_contig													0
Fibroblast	ENSG00000279074		ENSG00000279074	ENSG00000279074	TEC	TEC					0	0					1_to_1	identical gene model		1	1	1	1											0	EFO_0008510	0.0047255	0
Fibroblast	ENSG00000279075		ENSG00000279075	ENSG00000279075	TEC	TEC	1.8	2.7	1.8	2.7	0	0			0	0	1_to_1	identical gene model		1	1	1	1														0
Fibroblast	ENSG00000279076		ENSG00000279076	ENSG00000279076	TEC	TEC					0	0					1_to_1	identical gene model		1	1	1	1			Variation, GRC Housekeeping	GRC Housekeeping										0
Fibroblast	ENSG00000279077		ENSG00000279077	ENSG00000279077	TEC	TEC	0.222727	0.220909	0.18	0.17	0	0			0	0	1_to_1	identical gene model		1	1	1	1					High Signal Region						0	EFO_0000365	0.037668	0
Fibroblast	ENSG00000279078	SND1-IT1	ENSG00000279078	ENSG00000279078	lncRNA	lncRNA	0.34125	0.34	0.255	0.255	0	0			0.15	0.15	1_to_1	identical gene model		1	1	1	1	diff_parts_same_contig										0	EFO_0000305	0.0335	0
Fibroblast	ENSG00000279080		ENSG00000279080	ENSG00000279080	lncRNA	lncRNA		0.1		0.1	0	0	0.00362621	2.39098e-16	0.559028	0.559028	1_to_1	identical gene model		1	1	1	1	diff_parts_same_contig		Clone Problem	Clone Problem							0	EFO_0008511	0.0015225	0
Fibroblast	ENSG00000279081			ENSG00000279081		processed_pseudogene		0.876667		0.62		0				0.117647	hg38_spec_gene				1		1				Clone Problem, Localization Problem										0
Fibroblast	ENSG00000279082	LINC01727	ENSG00000279082	ENSG00000279082	lncRNA	lncRNA					0	0					1_to_1	identical gene model		2;4;5;4;4;4;5;5;5;5;5;3;6;4;5;6;4;5	4;5;4;6;5;3;5;5;5;5;5;4;6;4;4;5;2;4	18	18	new_contig_added, diff_parts_same_contig										0	EFO_1000044	0.035857	0
Fibroblast	ENSG00000279083		ENSG00000279083	ENSG00000279083	TEC	TEC	0.24	0.24	0.24	0.24	0	0			0	0	1_to_1	identical gene model		1	1	1	1											0	EFO_0000707	0.051224	0
Fibroblast	ENSG00000279085		ENSG00000279085	ENSG00000279085	lncRNA	lncRNA					0	0					1_to_1	identical gene model	0.999852	1	1	1	1	new_contig_added, diff_parts_same_contig		Clone Problem	Clone Problem							0	EFO_0000707	0.036082	0
Fibroblast	ENSG00000279086		ENSG00000279086	ENSG00000279086	TEC	TEC	1.65017	1.627	1.535	1.505	1	1	0.00362622	2.39098e-16	0.345163	0.345163	1_to_1	identical gene model		1	1	1	1											0	EFO_0000768	0.0021626	0
Fibroblast	ENSG00000279087		ENSG00000279087	ENSG00000279087	TEC	TEC					0	0					1_to_1	identical gene model		1	1	1	1														0
Fibroblast	ENSG00000279088		ENSG00000279088	ENSG00000279088	TEC	TEC	25.4214	25.0803	25.31	25.21	1	1	0.00362718	2.39098e-16	0	0	1_to_1	identical gene model		1	1	1	1	diff_parts_same_contig			GRC Housekeeping							0	EFO_0002617	0.0028795	0
Fibroblast	ENSG00000279089		ENSG00000279089	ENSG00000279089	TEC	TEC	0.952182	0.980175	0.82	0.82	1	1	0.00362621	2.39098e-16	0	0	1_to_1	identical gene model		1	1	1	1			GRC Housekeeping, Path Problem, Gap	GRC Housekeeping, Gap										0
Fibroblast	ENSG00000279090		ENSG00000279090	ENSG00000279090	TEC	TEC					0	0					1_to_1	identical gene model		1	1	1	1	diff_parts_same_contig										0	EFO_0000326	0.035494	0
Fibroblast	ENSG00000279091		ENSG00000279091	ENSG00000279091	TEC	TEC					0	0					1_to_1	identical gene model		1	1	1	1														0
Fibroblast	ENSG00000279092		ENSG00000279092	ENSG00000279092	TEC	TEC	0.288214	0.288621	0.25	0.27	1	1	0.00362621	2.39098e-16	0.0468254	0.0468254	1_to_1	identical gene model		1	1	1	1	diff_parts_same_contig		Variation	Variation							0	EFO_1000189	0.0031598	0
Fibroblast	ENSG00000279093		ENSG00000279093	ENSG00000279093	TEC	TEC					0	0					1_to_1	identical gene model		1	1	1	1	diff_parts_same_contig		Clone Problem	Clone Problem										0
Fibroblast	ENSG00000279094	LINC01670		ENSG00000279094		lncRNA		0.482		0.44		0				0.973583	hg38_spec_gene				2;3;3		3	new_contig_added			GRC Housekeeping		High Signal Region								0
Fibroblast	ENSG00000279095		ENSG00000279095	ENSG00000279095	TEC	TEC					0	0			1	1	1_to_1	exon_length_diff	0.981953	1	1	1	1	new_contig_added		Unknown	Unknown							0	EFO_0002609	0.021403	0
Fibroblast	ENSG00000279096		ENSG00000279096	ENSG00000279096	TEC	TEC					0	0					1_to_1	identical gene model		1;1	1;1	2	2			Clone Problem								0	EFO_0000400	0.0043307	0
Fibroblast	ENSG00000279097		ENSG00000279097	ENSG00000279097	TEC	TEC					0	0					1_to_1	identical gene model		1	1	1	1	diff_parts_same_contig													0
Fibroblast	ENSG00000279098		ENSG00000279098	ENSG00000279098	TEC	TEC					0	0					1_to_1	identical gene model		1	1	1	1	diff_parts_same_contig										0	EFO_0000305	0.0094425	0
Fibroblast	ENSG00000279099		ENSG00000279099	ENSG00000279099	TEC	TEC					0	0					1_to_1	identical gene model		1	1	1	1											0	EFO_0000305	0.036588	0
Fibroblast	ENSG00000279100		ENSG00000279100	ENSG00000279100	TEC	TEC					0	0					1_to_1	identical gene model		1	1	1	1	diff_parts_same_contig													0
Fibroblast	ENSG00000279103		ENSG00000279103	ENSG00000279103	TEC	TEC	0.411538	0.404815	0.26	0.26	1	1	0.00362621	2.39098e-16	0	0	1_to_1	identical gene model		1	1	1	1	diff_parts_same_contig										0	EFO_0004194	0.0033045	0
Fibroblast	ENSG00000279104		ENSG00000279104	ENSG00000279104	TEC	TEC					0	0					1_to_1	identical gene model		1	1	1	1											0	MONDO_0100096	0.0047321	0
Fibroblast	ENSG00000279106		ENSG00000279106	ENSG00000279106	TEC	TEC	0.428889	0.427778	0.4	0.4	0	0			0	0	1_to_1	identical gene model		1	1	1	1														0
Fibroblast	ENSG00000279107		ENSG00000279107	ENSG00000279107	TEC	TEC					0	0					1_to_1	identical gene model		1	1	1	1	diff_parts_same_contig		Variation	Variation	High Signal Region	High Signal Region					0	EFO_0000305	0.036219	0
Fibroblast	ENSG00000279108		ENSG00000279108	ENSG00000279108	TEC	TEC	3.7041	3.62079	4.08	3.9	1	1	0.00362629	2.39098e-16	0	0	1_to_1	identical gene model		1	1	1	1	diff_parts_same_contig		Variation	Variation										0
Fibroblast	ENSG00000279110		ENSG00000279110	ENSG00000279110	lncRNA	lncRNA	0.11	0.11	0.11	0.11	0	0			0	0	1_to_1	identical gene model		1	1	1	1	diff_parts_same_contig		Clone Problem	Clone Problem							0	EFO_0000707	0.0038288	0
Fibroblast	ENSG00000279111	OR10X1	ENSG00000279111	ENSG00000279111	protein_coding	protein_coding	1.04	1.03	1.04	1.03	0	0			0	0	1_to_1	identical gene model		1	1	1	1			GRC Housekeeping								0	EFO_0000621	0.21332	0
Fibroblast	ENSG00000279113		ENSG00000279113	ENSG00000279113	TEC	TEC					0	0					1_to_1	identical gene model		1	1	1	1	diff_parts_same_contig		Gap	Gap							0	EFO_0000326	0.040247	0
Fibroblast	ENSG00000279114		ENSG00000279114	ENSG00000279114	TEC	TEC					0	0			0.3125	0.3125	1_to_1	identical gene model		2	2	1	1	diff_parts_same_contig										0	EFO_0000305	0.035494	0
Fibroblast	ENSG00000279116	OR8D2	ENSG00000279116	ENSG00000279116	protein_coding	protein_coding					0	0					1_to_1	identical gene model		1	1	1	1	diff_parts_same_contig										0	EFO_0000621	0.21332	0
Fibroblast	ENSG00000279117		ENSG00000279117	ENSG00000279117	TEC	TEC					0	0			1	1	1_to_1	identical gene model		1	1	1	1	diff_parts_same_contig										0	EFO_1001006	0.0023482	0
Fibroblast	ENSG00000279118		ENSG00000279118	ENSG00000279118	TEC	TEC	19.1579	19.2372	14.96	15.11	1	1	0.00362461	2.39098e-16	0.0062455	0.0062455	1_to_1	identical gene model		1	1	1	1											0	EFO_0002939	0.027802	0
Fibroblast	ENSG00000279119		ENSG00000279119	ENSG00000279119	TEC	TEC					0	0			1	1	1_to_1	identical gene model		1	1	1	1	diff_parts_same_contig, new_contig_added		GRC Housekeeping	GRC Housekeeping										0
Fibroblast	ENSG00000279120		ENSG00000279120	ENSG00000279120	TEC	TEC					0	0					1_to_1	identical gene model		1	1	1	1														0
Fibroblast	ENSG00000279121		ENSG00000279121	ENSG00000279121	TEC	TEC	1.70667	1.705	1.265	1.265	0	0			0	0	1_to_1	identical gene model		1	1	1	1											0	MONDO_0018531	0.013101	0
Fibroblast	ENSG00000279122		ENSG00000279122	ENSG00000279122	TEC	TEC					0	0			1	1	1_to_1	identical gene model		1	1	1	1	diff_parts_same_contig		Unknown	Unknown										0
Fibroblast	ENSG00000279123		ENSG00000279123	ENSG00000279123	TEC	TEC	0.924	0.879091	0.785	0.75	0	0			0	0	1_to_1	identical gene model		1	1	1	1			Unknown	Unknown										0
Fibroblast	ENSG00000279124	IGSF3P1		ENSG00000279124		unprocessed_pseudogene		0.14		0.14		0				0.8	hg38_spec_gene				6		1				Clone Problem, Localization Problem										0
Fibroblast	ENSG00000279125		ENSG00000279125	ENSG00000279125	TEC	TEC					0	0					1_to_1	identical gene model		1	1	1	1	diff_parts_same_contig													0
Fibroblast	ENSG00000279127		ENSG00000279127	ENSG00000279127	TEC	TEC					0	0					1_to_1	identical gene model		1	1	1	1			Variation, GRC Housekeeping	GRC Housekeeping							0	EFO_0000365	0.041711	0
Fibroblast	ENSG00000279128		ENSG00000279128	ENSG00000279128	TEC	TEC	0.463333	0.463333	0.4	0.4	0	0			0	0	1_to_1	identical gene model		1	1	1	1														0
Fibroblast	ENSG00000279129		ENSG00000279129	ENSG00000279129	TEC	TEC					0	0					1_to_1	identical gene model		1;1	1;1	2	2											0	EFO_0000707	0.042738	0
Fibroblast	ENSG00000279130		ENSG00000279130	ENSG00000279130	TEC	TEC	1.82444	1.86737	1.55	1.54	0	0			0	0	1_to_1	identical gene model		1	1	1	1	diff_parts_same_contig													0
Fibroblast	ENSG00000279133		ENSG00000279133	ENSG00000279133	TEC	TEC	0.383333	0.381316	0.315	0.315	1	1	0.0149641	0.194712	0.0111111	0.0222222	1_to_1	identical gene model		1	1	1	1	diff_parts_same_contig		GRC Housekeeping, Path Problem, Gap	GRC Housekeeping, Gap							0	EFO_0002617	0.0043305	0
Fibroblast	ENSG00000279134		ENSG00000279134	ENSG00000279134	TEC	TEC	0.11	0.11	0.11	0.11	0	0			0	0	1_to_1	identical gene model		1	1	1	1	diff_parts_same_contig													0
Fibroblast	ENSG00000279135		ENSG00000279135	ENSG00000279135	TEC	TEC	0.3875	0.385	0.27	0.27	0	0			0	0	1_to_1	identical gene model		1	1	1	1														0
Fibroblast	ENSG00000279136		ENSG00000279136	ENSG00000279136	TEC	TEC					0	0					1_to_1	identical gene model		1	1	1	1														0
Fibroblast	ENSG00000279137		ENSG00000279137	ENSG00000279137	TEC	TEC	0.22625	0.22625	0.205	0.205	0	0			0	0	1_to_1	identical gene model		1	1	1	1											0	MONDO_0100096	0.0060474	0
Fibroblast	ENSG00000279138		ENSG00000279138	ENSG00000279138	TEC	TEC	0.871702	0.848367	0.72	0.7	1	1	0.00362621	2.39098e-16	0	0	1_to_1	identical gene model		1	1	1	1	diff_parts_same_contig			GRC Housekeeping							0	Orphanet_35093	0.0026342	0
Fibroblast	ENSG00000279139		ENSG00000279139	ENSG00000279139	TEC	TEC					0	0					1_to_1	identical gene model		1	1	1	1	diff_parts_same_contig		GRC Housekeeping								0	EFO_1000044	0.034046	0
Fibroblast	ENSG00000279140		ENSG00000279140	ENSG00000279140	TEC	TEC	17.1302	16.5507	12.23	12.145	1	1	0.00362621	2.39098e-16	0	0	1_to_1	identical gene model		1	1	1	1														0
Fibroblast	ENSG00000279141	LINC01451	ENSG00000279141	ENSG00000279141	lncRNA	lncRNA	0.11	0.11	0.11	0.11	0	0			0.4	0.4	1_to_1	exon_count_diff		1;4;3	4;3;2	3	3											0	EFO_0000326	0.035037	0
Fibroblast	ENSG00000279142		ENSG00000279142	ENSG00000279142	TEC	TEC	0.14	0.14	0.14	0.14	0	0			0	0	1_to_1	identical gene model		1	1	1	1														0
Fibroblast	ENSG00000279143		ENSG00000279143	ENSG00000279143	TEC	TEC					0	0					1_to_1	exon_count_diff		4	1	1	1	new_contig_added, diff_parts_same_contig		Clone Problem	Clone Problem										0
Fibroblast	ENSG00000279144		ENSG00000279144	ENSG00000279144	TEC	TEC	1.80533	1.84647	1.36	1.51	0	0			0	0	1_to_1	identical gene model		1	1	1	1														0
Fibroblast	ENSG00000279145		ENSG00000279145	ENSG00000279145	lncRNA	lncRNA	0.306538	0.311429	0.24	0.24	1	1	0.00362621	2.39098e-16	0	0	1_to_1	identical gene model		1	1	1	1	diff_parts_same_contig													0
Fibroblast	ENSG00000279146		ENSG00000279146	ENSG00000279146	TEC	TEC					0	0					1_to_1	identical gene model		1	1	1	1			GRC Housekeeping	GRC Housekeeping										0
Fibroblast	ENSG00000279147		ENSG00000279147	ENSG00000279147	TEC	TEC	0.176667	0.176667	0.2	0.2	0	0			0	0	1_to_1	identical gene model		1	1	1	1														0
Fibroblast	ENSG00000279148		ENSG00000279148	ENSG00000279148	TEC	TEC	1.6455	1.63016	1.48	1.475	1	1	0.00362621	2.39098e-16	0	0	1_to_1	identical gene model		1	1	1	1											0	EFO_0000676	0.0014591	0
Fibroblast	ENSG00000279149		ENSG00000279149	ENSG00000279149	TEC	TEC	0.381944	0.380833	0.335	0.335	1	1	0.00362621	2.39098e-16	0	0	1_to_1	identical gene model		1	1	1	1	diff_parts_same_contig													0
Fibroblast	ENSG00000279151		ENSG00000279151	ENSG00000279151	lncRNA	lncRNA					0	0					1_to_1	identical gene model		3	3	1	1	diff_parts_same_contig		GRC Housekeeping, Localization Problem, Gap, Clone Problem	Gap	High Signal Region						0	EFO_0000702	0.012938	0
Fibroblast	ENSG00000279152		ENSG00000279152	ENSG00000279152	TEC	TEC					0	0			1	1	1_to_1	identical gene model		1	1	1	1	diff_parts_same_contig										0	EFO_0000676	0.0069198	0
Fibroblast	ENSG00000279153		ENSG00000279153	ENSG00000279153	TEC	TEC					0	0					1_to_1	identical gene model		1	1	1	1														0
Fibroblast	ENSG00000279154		ENSG00000279154	ENSG00000279154	TEC	TEC					0	0					1_to_1	identical gene model		1	1	1	1	diff_parts_same_contig													0
Fibroblast	ENSG00000279155		ENSG00000279155	ENSG00000279155	TEC	TEC	0.776667	1.1875	0.665	0.755	0	1			0.5	0	1_to_1	identical gene model		1	1	1	1	new_contig_added		Path Problem	Path Problem							0	MONDO_0018531	0.012892	0
Fibroblast	ENSG00000279156		ENSG00000279156	ENSG00000279156	TEC	TEC					0	0					1_to_1	identical gene model		1	1	1	1	diff_parts_same_contig		GRC Housekeeping											0
Fibroblast	ENSG00000279157		ENSG00000279157	ENSG00000279157	TEC	TEC					0	0					1_to_1	identical gene model		1	1	1	1											0	EFO_0000305	0.0027602	0
Fibroblast	ENSG00000279159		ENSG00000279159	ENSG00000279159	lncRNA	lncRNA	0.200741	0.211724	0.17	0.17	1	1	0.00362601	2.39098e-16	0.96561	0.96561	1_to_1	identical gene model		1	1	1	1	new_contig_added, diff_parts_same_contig		Clone Problem	Clone Problem							0	EFO_0008511	0.00164	0
Fibroblast	ENSG00000279160		ENSG00000279160	ENSG00000279160	TEC	TEC	0.16	0.16	0.16	0.16	0	0			0.992063	0.992063	1_to_1	identical gene model		1	1	1	1														0
Fibroblast	ENSG00000279161		ENSG00000279161	ENSG00000279161	TEC	TEC	0.914043	0.902857	0.65	0.65	1	1	0.0036262	2.39098e-16	0	0	1_to_1	identical gene model		1	1	1	1	diff_parts_same_contig										0	MONDO_0016033	0.0058421	0
Fibroblast	ENSG00000279162		ENSG00000279162	ENSG00000279162	TEC	TEC	0.389545	0.393478	0.235	0.24	1	1	0.00362621	2.39098e-16	0	0	1_to_1	identical gene model		1	1	1	1														0
Fibroblast	ENSG00000279163		ENSG00000279163	ENSG00000279163	TEC	TEC					0	0					1_to_1	identical gene model		1	1	1	1	diff_parts_same_contig													0
Fibroblast	ENSG00000279164		ENSG00000279164	ENSG00000279164	TEC	TEC	0.428824	0.431667	0.38	0.385	0	0			0	0	1_to_1	identical gene model		1	1	1	1											0	EFO_0002617	0.020565	0
Fibroblast	ENSG00000279165		ENSG00000279165	ENSG00000279165	TEC	TEC					0	0					1_to_1	identical gene model		1	1	1	1	diff_parts_same_contig		Gap, GRC Housekeeping, Localization Problem	Gap, Clone Problem	High Signal Region									0
Fibroblast	ENSG00000279166		ENSG00000279166	ENSG00000279166	TEC	TEC	0.244	0.244	0.17	0.17	0	0			0	0	1_to_1	identical gene model		1	1	1	1			Path Problem	Path Problem							0	EFO_1001841	0.073909	0
Fibroblast	ENSG00000279167		ENSG00000279167	ENSG00000279167	processed_pseudogene	processed_pseudogene					0	0					1_to_1	identical gene model		1	1	1	1	new_contig_added		GRC Housekeeping, Localization Problem, Gap	Localization Problem, Gap, GRC Housekeeping										0
Fibroblast	ENSG00000279168		ENSG00000279168	ENSG00000279168	lncRNA	lncRNA	1.54775	1.5231	0.655	0.655	1	1	0.00362621	2.39098e-16	0.91578	0.91578	1_to_1	identical gene model		2;2	2;2	2	2	diff_parts_same_contig		Variation	Variation	High Signal Region	High Signal Region								0
Fibroblast	ENSG00000279169	PRAMEF13	ENSG00000279169	ENSG00000279169	protein_coding	protein_coding		0.17		0.17	0	0			1	0	1_to_1	exon_count_diff		20;10	4;2	2	2	new_contig_added	yes	Missing sequence, Gap, GRC Housekeeping, Path Problem, Localization Problem	Missing sequence, Gap, GRC Housekeeping, Path Problem							0	EFO_0000279	0.094988	0
Fibroblast	ENSG00000279170	TSTD3	ENSG00000279170	ENSG00000279170	protein_coding	protein_coding	7.9954	7.85215	7.14	7.09	1	1	0.00362664	2.39098e-16	0.533634	0.533634	1_to_1	identical gene model		4;5;5;3;4;4	5;5;4;4;4;3	6	6	diff_parts_same_contig										0	EFO_0004703	0.15066	0
Fibroblast	ENSG00000279171		ENSG00000279171	ENSG00000279171	TEC	TEC	1.19	1.19	1.19	1.19	0	0			0	0	1_to_1	identical gene model		1	1	1	1														0
Fibroblast	ENSG00000279172		ENSG00000279172	ENSG00000279172	TEC	TEC					0	0			1	1	1_to_1	identical gene model		1	1	1	1	diff_parts_same_contig													0
Fibroblast	ENSG00000279173		ENSG00000279173	ENSG00000279173	TEC	TEC					0	0					1_to_1	identical gene model		1	1	1	1														0
Fibroblast	ENSG00000279174		ENSG00000279174	ENSG00000279174	TEC	TEC	0.39	0.39	0.39	0.39	0	0			0	0	1_to_1	identical gene model		1	1	1	1	diff_parts_same_contig													0
Fibroblast	ENSG00000279175		ENSG00000279175	ENSG00000279175	lncRNA	lncRNA	0.13	0.12	0.13	0.12	0	0	0.00362621	2.39098e-16	0	0	1_to_1	identical gene model		1	1	1	1			Clone Problem	Clone Problem							0	EFO_0000729	0.0026911	0
Fibroblast	ENSG00000279176		ENSG00000279176	ENSG00000279176	TEC	TEC	0.63	0.63	0.63	0.63	0	0			0	0	1_to_1	identical gene model		1	1	1	1	diff_parts_same_contig										0	EFO_0000305	0.014041	0
Fibroblast	ENSG00000279177	CTBP2P9		ENSG00000279177		processed_pseudogene		0.38		0.38		0				0.995455	hg38_spec_gene				1		1	new_contig_added			GRC Housekeeping, Localization Problem		High Signal Region								0
Fibroblast	ENSG00000279179		ENSG00000279179	ENSG00000279179	TEC	TEC	0.261905	0.264545	0.245	0.25	1	1	0.00362621	2.39098e-16	0	0	1_to_1	identical gene model		1	1	1	1			Variation, Clone Problem	Variation							0	MONDO_0100096	0.016246	0
Fibroblast	ENSG00000279180		ENSG00000279180	ENSG00000279180	TEC	TEC					0	0					1_to_1	identical gene model		1	1	1	1														0
Fibroblast	ENSG00000279181		ENSG00000279181	ENSG00000279181	TEC	TEC					0	0					1_to_1	identical gene model		1	1	1	1														0
Fibroblast	ENSG00000279182		ENSG00000279182	ENSG00000279182	lncRNA	lncRNA	1.46568	1.46895	1.07	1.065	1	1	0.00362621	2.39098e-16	0.260956	0.260956	1_to_1	identical gene model		1	1	1	1			Clone Problem	Clone Problem										0
Fibroblast	ENSG00000279186			ENSG00000279186		TEC						0				1	hg38_spec_gene				1		1	new_contig_added			GRC Housekeeping		High Signal Region								0
Fibroblast	ENSG00000279187		ENSG00000279187	ENSG00000279187	TEC	TEC	0.315294	0.319429	0.275	0.27	1	1	0.00362621	2.39098e-16	0	0	1_to_1	identical gene model		1	1	1	1	diff_parts_same_contig			Localization Problem							0	EFO_0000641	0.0030489	0
Fibroblast	ENSG00000279189		ENSG00000279189	ENSG00000279189	TEC	TEC					0	0					1_to_1	identical gene model		1	1	1	1											0	EFO_1000044	0.034046	0
Fibroblast	ENSG00000279190		ENSG00000279190	ENSG00000279190	TEC	TEC					0	0					1_to_1	identical gene model		1	1	1	1														0
Fibroblast	ENSG00000279192	PWAR5	ENSG00000279192	ENSG00000279192	TEC	TEC					0	0			1	1	1_to_1	identical gene model		1	1	1	1			Gap, GRC Housekeeping	Gap, GRC Housekeeping							0	EFO_1001841	0.049028	0
Fibroblast	ENSG00000279193		ENSG00000279193	ENSG00000279193	TEC	TEC	0.64	0.63	0.64	0.63	0	0			0	0	1_to_1	identical gene model		1	1	1	1											0	EFO_0000519	0.016514	0
Fibroblast	ENSG00000279196		ENSG00000279196	ENSG00000279196	TEC	TEC	2.56182	2.58	2.02	2.11	1	1	0.00362617	2.39098e-16	0.822135	0.822135	1_to_1	identical gene model		1	1	1	1														0
Fibroblast	ENSG00000279197		ENSG00000279197	ENSG00000279197	TEC	TEC					0	0					1_to_1	identical gene model		1	1	1	1	diff_parts_same_contig													0
Fibroblast	ENSG00000279198		ENSG00000279198	ENSG00000279198	TEC	TEC	2.6118	2.71365	2.03	2.02	1	1	0.00362663	2.39098e-16	0.808771	0.808771	1_to_1	identical gene model		1	1	1	1	diff_parts_same_contig		Variation	Variation							0	EFO_0000384	0.002348	0
Fibroblast	ENSG00000279199		ENSG00000279199	ENSG00000279199	TEC	TEC	0.670217	0.662917	0.53	0.53	1	1	0.00362621	2.39098e-16	0	0	1_to_1	identical gene model		1	1	1	1	diff_parts_same_contig, new_contig_added		Clone Problem, GRC Housekeeping	Clone Problem, GRC Housekeeping							0	EFO_0000305	0.035494	0
Fibroblast	ENSG00000279200		ENSG00000279200	ENSG00000279200	TEC	TEC	0.395833	0.373846	0.39	0.37	0	0			0	0	1_to_1	identical gene model		1	1	1	1	diff_parts_same_contig		GRC Housekeeping, Localization Problem								0	MONDO_0100096	0.0035124	0
Fibroblast	ENSG00000279201		ENSG00000279201	ENSG00000279201	TEC	TEC					0	0					1_to_1	identical gene model		1;1	1;1	2	2														0
Fibroblast	ENSG00000279202		ENSG00000279202	ENSG00000279202	TEC	TEC					0	0					1_to_1	identical gene model		1	1	1	1														0
Fibroblast	ENSG00000279203		ENSG00000279203	ENSG00000279203	TEC	TEC	1.69952	1.61217	1.33	0.98	1	1	0.00362621	2.39098e-16	0	0	1_to_1	identical gene model		1	1	1	1	diff_parts_same_contig													0
Fibroblast	ENSG00000279204		ENSG00000279204	ENSG00000279204	TEC	TEC	13.5808	13.2352	11.51	11.09	1	1	0.00362804	2.39098e-16	0.221725	0.221725	1_to_1	identical gene model		1	1	1	1														0
Fibroblast	ENSG00000279205		ENSG00000279205	ENSG00000279205	TEC	TEC	1.06326	1.03188	0.805	0.765	1	1	0.00362621	2.39098e-16	0	0	1_to_1	identical gene model		1	1	1	1	diff_parts_same_contig										0	EFO_0000676	0.004462	0
Fibroblast	ENSG00000279206		ENSG00000279206	ENSG00000279206	lncRNA	lncRNA	1.72	1.71167	1.805	1.795	0	0			0	0	1_to_1	identical gene model		1	1	1	1														0
Fibroblast	ENSG00000279207		ENSG00000279207	ENSG00000279207	TEC	TEC	3.9027	3.91615	3.52	3.59	1	1	0.00362589	2.39098e-16	0	0	1_to_1	identical gene model		1	1	1	1			GRC Housekeeping, Path Problem, Gap	GRC Housekeeping, Gap										0
Fibroblast	ENSG00000279208		ENSG00000279208	ENSG00000279208	unprocessed_pseudogene	unprocessed_pseudogene	0.493333	0.6675	0.55	0.61	0	0			0.666667	0.375	1_to_1	identical gene model		4	4	1	1			Gap, Localization Problem, GRC Housekeeping, Missing sequence	Gap, Localization Problem, Missing sequence, GRC Housekeeping	High Signal Region	High Signal Region								0
Fibroblast	ENSG00000279209		ENSG00000279209	ENSG00000279209	TEC	TEC					0	0					1_to_1	identical gene model		1	1	1	1														0
Fibroblast	ENSG00000279211			ENSG00000279211		processed_pseudogene						0					hg38_spec_gene				1		1	new_contig_added			GRC Housekeeping, Gap, Missing sequence, Localization Problem		High Signal Region								0
Fibroblast	ENSG00000279212		ENSG00000279212	ENSG00000279212	TEC	TEC	0.164167	0.1625	0.155	0.155	0	0			0	0	1_to_1	identical gene model		1	1	1	1	diff_parts_same_contig			GRC Housekeeping							0	EFO_0000198	0.0047325	0
Fibroblast	ENSG00000279213	SNX18P10	ENSG00000279213	ENSG00000279213	processed_pseudogene	processed_pseudogene					0	0					1_to_1	identical gene model		1	1	1	1	new_contig_added		Localization Problem, Gap, GRC Housekeeping	Gap, Localization Problem, GRC Housekeeping	High Signal Region									0
Fibroblast	ENSG00000279214		ENSG00000279214	ENSG00000279214	TEC	TEC	0.682857	0.681429	0.48	0.48	0	0			0	0	1_to_1	identical gene model		1	1	1	1			Clone Problem											0
Fibroblast	ENSG00000279217		ENSG00000279217	ENSG00000279217	lncRNA	lncRNA					0	0			0	0	1_to_1	identical gene model		1	1	1	1	diff_parts_same_contig		Variation, Clone Problem	Variation, Clone Problem							0	EFO_0000729	0.0056206	0
Fibroblast	ENSG00000279218		ENSG00000279218	ENSG00000279218	TEC	TEC					0	0					1_to_1	identical gene model		1	1	1	1											0	EFO_0000182	0.023109	0
Fibroblast	ENSG00000279220	CMKLR2-AS	ENSG00000279220	ENSG00000279220	lncRNA	lncRNA					0	0					1_to_1	identical gene model		2;5;6	6;5;2	3	3			Variation	Variation							0	EFO_0000495	0.024392	0
Fibroblast	ENSG00000279221		ENSG00000279221	ENSG00000279221	TEC	TEC	0.18875	0.185294	0.13	0.14	0	0			0	0	1_to_1	identical gene model		1	1	1	1														0
Fibroblast	ENSG00000279222		ENSG00000279222	ENSG00000279222	TEC	TEC					0	0			0	0	1_to_1	identical gene model		1	1	1	1														0
Fibroblast	ENSG00000279223		ENSG00000279223	ENSG00000279223	TEC	TEC					0	0					1_to_1	identical gene model		1	1	1	1	new_contig_added													0
Fibroblast	ENSG00000279225		ENSG00000279225	ENSG00000279225	TEC	TEC	35.6063	34.5102	24.23	23.16	1	1	0.00362621	2.39098e-16	0.0799129	0.0799129	1_to_1	identical gene model		1	1	1	1														0
Fibroblast	ENSG00000279226		ENSG00000279226	ENSG00000279226	TEC	TEC					0	0					1_to_1	identical gene model		1	1	1	1	new_contig_added, diff_parts_same_contig		Clone Problem, Unknown, GRC Housekeeping	Unknown, GRC Housekeeping		High Signal Region								0
Fibroblast	ENSG00000279227		ENSG00000279227	ENSG00000279227	TEC	TEC	3.47397	3.412	3.03	2.88	1	1	0.00362621	2.39098e-16	0	0	1_to_1	identical gene model		1	1	1	1			Path Problem	Path Problem							0	HP_0100806	0.0077204	0
Fibroblast	ENSG00000279228		ENSG00000279228	ENSG00000279228	transcribed_unprocessed_pseudogene	transcribed_unprocessed_pseudogene					0	0			1	1	1_to_1	identical gene model		1;2	2;1	2	2						Low Mappability								0
Fibroblast	ENSG00000279231			ENSG00000279231		unprocessed_pseudogene						0					hg38_spec_gene				8		1				Clone Problem, Localization Problem										0
Fibroblast	ENSG00000279232		ENSG00000279232	ENSG00000279232	lncRNA	lncRNA					0	0			1	1	1_to_1	identical gene model		1;1	1;1	2	2	diff_parts_same_contig										0	MONDO_0100096	0.0098336	0
Fibroblast	ENSG00000279233		ENSG00000279233	ENSG00000279233	TEC	TEC	1.51852	1.50921	1.33	1.33	1	1	0.00362628	2.39098e-16	0	0	1_to_1	identical gene model		1	1	1	1											0	EFO_0008510	0.0024303	0
Fibroblast	ENSG00000279235		ENSG00000279235	ENSG00000279235	TEC	TEC	0.646667	0.643333	0.8	0.8	0	0			0	0	1_to_1	identical gene model		1	1	1	1	diff_parts_same_contig										0	EFO_0000707	0.041145	0
Fibroblast	ENSG00000279236		ENSG00000279236	ENSG00000279236	TEC	TEC	0.377143	0.37625	0.33	0.335	0	0			0	0	1_to_1	identical gene model		1	1	1	1	diff_parts_same_contig										0	EFO_1000044	0.034046	0
Fibroblast	ENSG00000279237		ENSG00000279237	ENSG00000279237	TEC	TEC					0	0					1_to_1	identical gene model		1	1	1	1											0	EFO_0000729	0.0073016	0
Fibroblast	ENSG00000279239		ENSG00000279239	ENSG00000279239	transcribed_unprocessed_pseudogene	transcribed_unprocessed_pseudogene					0	0					1_to_1	identical gene model		1	1	1	1			Clone Problem, GRC Housekeeping, Localization Problem	Clone Problem, GRC Housekeeping										0
Fibroblast	ENSG00000279240		ENSG00000279240	ENSG00000279240	lncRNA	lncRNA					0	0					1_to_1	identical gene model		2	2	1	1	diff_parts_same_contig													0
Fibroblast	ENSG00000279243	LINC02736	ENSG00000279243	ENSG00000279243	lncRNA	lncRNA	0.942727	0.941818	0.78	0.78	0	0			0.153846	0.153846	1_to_1	identical gene model		2;3;2;3	3;2;2;3	4	4														0
Fibroblast	ENSG00000279245	FAM223A	ENSG00000279245	ENSG00000279245	lncRNA	lncRNA					0	0			1	1	1_to_1	identical gene model	0.998873	1;1	1;1	2	2	new_contig_added, diff_parts_same_contig		Path Problem	Path Problem										0
Fibroblast	ENSG00000279246		ENSG00000279246	ENSG00000279246	TEC	TEC	0.480227	0.493696	0.36	0.36	1	1	0.00362621	2.39098e-16	0.867117	0.867117	1_to_1	identical gene model		1	1	1	1	diff_parts_same_contig		Variation	Variation										0
Fibroblast	ENSG00000279248		ENSG00000279248	ENSG00000279248	TEC	TEC					0	0					1_to_1	identical gene model		1	1	1	1														0
Fibroblast	ENSG00000279249		ENSG00000279249	ENSG00000279249	lncRNA	lncRNA					0	0					1_to_1	identical gene model		4;4;6;5;9;5;7;4;5;6;5;5;4;4;6;2;5;4;5;8;5;5;8;4;4;7;5;4;4;5;5;5;3;3;6;6;6;5;5;3;3;4;4;3;5;8;6;5;5;5;5;5;5;2;3;5;7;5;5;4;4;4;7;4;4;5;4;6;4;2;5;5;4;7;5;4;5;6;5;4;6;3;5;5	4;6;5;9;5;7;5;4;5;3;3;5;5;5;5;4;4;4;4;5;8;4;6;8;5;6;3;8;6;3;7;4;4;6;5;3;5;5;5;2;4;5;5;4;6;5;5;5;4;5;6;4;4;5;4;4;5;5;4;5;5;4;7;5;5;7;6;5;5;4;4;4;5;7;5;4;3;5;6;3;2;6;2;5	84	84											0	Orphanet_100	0.02488	0
Fibroblast	ENSG00000279250		ENSG00000279250	ENSG00000279250	TEC	TEC	1.20778	1.20222	1.06	1.06	0	0			0	0	1_to_1	identical gene model		1	1	1	1	diff_parts_same_contig													0
Fibroblast	ENSG00000279251		ENSG00000279251	ENSG00000279251	TEC	TEC					0	0					1_to_1	identical gene model		1	1	1	1	diff_parts_same_contig		GRC Housekeeping, Localization Problem								0	MONDO_0018531	0.012804	0
Fibroblast	ENSG00000279253		ENSG00000279253	ENSG00000279253	TEC	TEC	7.28333	7.22631	6.73	6.71	1	1	0.0036263	2.39098e-16	0.00404095	0.00404095	1_to_1	identical gene model		1	1	1	1	diff_parts_same_contig		Clone Problem	Clone Problem							0	Orphanet_35093	0.001692	0
Fibroblast	ENSG00000279254		ENSG00000279254	ENSG00000279254	TEC	TEC	1.01565	0.986042	0.755	0.74	1	1	0.00362621	2.39098e-16	0	0	1_to_1	identical gene model		1	1	1	1														0
Fibroblast	ENSG00000279255		ENSG00000279255	ENSG00000279255	TEC	TEC	0.775667	0.768437	0.755	0.755	1	1	0.00362621	2.39098e-16	0	0	1_to_1	identical gene model		1	1	1	1														0
Fibroblast	ENSG00000279256		ENSG00000279256	ENSG00000279256	TEC	TEC					0	0					1_to_1	identical gene model		1	1	1	1											0	EFO_0000365	0.038392	0
Fibroblast	ENSG00000279259		ENSG00000279259	ENSG00000279259	TEC	TEC	1.75241	1.73982	1.785	1.775	1	1	0.0036262	2.39098e-16	0	0	1_to_1	identical gene model		1	1	1	1			Clone Problem	Clone Problem, Localization Problem										0
Fibroblast	ENSG00000279261	LINC02961	ENSG00000279261	ENSG00000279261	lncRNA	lncRNA					0	0			1	1	1_to_1	identical gene model		1;1	1;1	2	2	diff_parts_same_contig										0	EFO_0000305	0.011201	0
Fibroblast	ENSG00000279262		ENSG00000279262	ENSG00000279262	TEC	TEC					0	0			1	1	1_to_1	identical gene model		1	1	1	1														0
Fibroblast	ENSG00000279263	OR2L8	ENSG00000279263	ENSG00000279263	protein_coding	protein_coding					0	0					1_to_1	identical gene model		1	1	1	1	diff_parts_same_contig										0	MONDO_0008170;MONDO_0021637;EFO_0000349	0.18479	0
Fibroblast	ENSG00000279264		ENSG00000279264	ENSG00000279264	TEC	TEC					0	0					1_to_1	identical gene model		1	1	1	1	diff_parts_same_contig													0
Fibroblast	ENSG00000279265		ENSG00000279265	ENSG00000279265	TEC	TEC	7.09962	6.99389	5.925	5.89	1	1	0.00362621	2.39098e-16	0.0026455	0.0026455	1_to_1	identical gene model		1	1	1	1											0	EFO_0000637	0.014288	0
Fibroblast	ENSG00000279266		ENSG00000279266	ENSG00000279266	TEC	TEC	0.325429	0.324865	0.23	0.23	1	1	0.00362621	2.39098e-16	0	0	1_to_1	identical gene model		1	1	1	1											0	EFO_0000365	0.039515	0
Fibroblast	ENSG00000279267		ENSG00000279267	ENSG00000279267	TEC	TEC	5.61661	5.53967	4.51	4.5	1	1	0.00362619	2.39098e-16	0.0669821	0.066063	1_to_1	identical gene model		1	1	1	1			Missing sequence, Path Problem	Missing sequence, Path Problem	High Signal Region	High Signal Region								0
Fibroblast	ENSG00000279268		ENSG00000279268	ENSG00000279268	TEC	TEC					0	0					1_to_1	identical gene model		1	1	1	1														0
Fibroblast	ENSG00000279269		ENSG00000279269	ENSG00000279269	TEC	TEC					0	0					1_to_1	identical gene model		1	1	1	1														0
Fibroblast	ENSG00000279270	OR52R1	ENSG00000279270	ENSG00000279270	protein_coding	protein_coding					0	0					1_to_1	identical gene model		1	1	1	1	diff_parts_same_contig										0	EFO_0000673;EFO_0000349	0.18479	0
Fibroblast	ENSG00000279271		ENSG00000279271	ENSG00000279271	TEC	TEC					0	0					1_to_1	identical gene model		1	1	1	1														0
Fibroblast	ENSG00000279273		ENSG00000279273	ENSG00000279273	TEC	TEC	0.225	0.225	0.225	0.225	0	0			0	0	1_to_1	identical gene model		1	1	1	1	diff_parts_same_contig			Localization Problem							0	EFO_0000305	0.014439	0
Fibroblast	ENSG00000279275		ENSG00000279275	ENSG00000279275	TEC	TEC	0.873333	0.873333	0.68	0.68	0	0			0	0	1_to_1	identical gene model		1	1	1	1											0	EFO_0002496	0.041585	0
Fibroblast	ENSG00000279276		ENSG00000279276	ENSG00000279276	TEC	TEC					0	0					1_to_1	identical gene model		1	1	1	1	diff_parts_same_contig													0
Fibroblast	ENSG00000279277		ENSG00000279277	ENSG00000279277	lncRNA	lncRNA	0.279048	0.288696	0.23	0.24	1	1	0.00362621	2.39098e-16	0.440344	0.440344	1_to_1	identical gene model		1;3;1	3;1;1	3	3											0	MONDO_0100096	0.021334	0
Fibroblast	ENSG00000279278		ENSG00000279278	ENSG00000279278	lncRNA	lncRNA	0.52	0.52375	0.41	0.415	1	1	-0.0911561	0.0813884	0.00674163	0.0393784	1_to_1	exon_length_diff	0.993324	1	1	1	1	new_contig_added		Clone Problem	Clone Problem										0
Fibroblast	ENSG00000279281		ENSG00000279281	ENSG00000279281	TEC	TEC	0.505	0.503333	0.315	0.315	0	0			0	0	1_to_1	identical gene model		1	1	1	1			GRC Housekeeping, Path Problem, Gap	GRC Housekeeping, Gap							0	EFO_0000707	0.038392	0
Fibroblast	ENSG00000279283		ENSG00000279283	ENSG00000279283	TEC	TEC	0.673103	0.664839	0.58	0.58	1	1	0.00362621	2.39098e-16	0	0	1_to_1	identical gene model		1	1	1	1	diff_parts_same_contig										0	EFO_0000365	0.037668	0
Fibroblast	ENSG00000279284		ENSG00000279284	ENSG00000279284	TEC	TEC					0	0					1_to_1	identical gene model		1	1	1	1			Variation, GRC Housekeeping	GRC Housekeeping							0	EFO_0005407;EFO_1001951;EFO_0001065	0.0073916	0
Fibroblast	ENSG00000279285		ENSG00000279285	ENSG00000279285	TEC	TEC					0	0					1_to_1	identical gene model		1	1	1	1	diff_parts_same_contig				High Signal Region						0	EFO_0000384	0.0032141	0
Fibroblast	ENSG00000279286		ENSG00000279286	ENSG00000279286	TEC	TEC					0	0			1	1	1_to_1	identical gene model		1;1	1;1	2	2											0	MONDO_0100096	0.019321	0
Fibroblast	ENSG00000279288		ENSG00000279288	ENSG00000279288	TEC	TEC	0.199167	0.199167	0.18	0.18	0	0			0	0	1_to_1	identical gene model		1	1	1	1														0
Fibroblast	ENSG00000279289		ENSG00000279289	ENSG00000279289	TEC	TEC	0.195333	0.228235	0.18	0.19	0	0	0.00362621	2.39098e-16	0	0	1_to_1	identical gene model		1	1	1	1			GRC Housekeeping	GRC Housekeeping							0	EFO_0002496	0.055614	0
Fibroblast	ENSG00000279294		ENSG00000279294	ENSG00000279294	TEC	TEC					0	0					1_to_1	identical gene model		1	1	1	1											0	MONDO_0018531	0.011875	0
Fibroblast	ENSG00000279295		ENSG00000279295	ENSG00000279295	TEC	TEC					0	0					1_to_1	identical gene model		1	1	1	1	diff_parts_same_contig													0
Fibroblast	ENSG00000279296	PRAL	ENSG00000279296	ENSG00000279296	TEC	TEC	0.29175	0.298095	0.235	0.235	1	1	0.00362621	2.39098e-16	0.994202	0.994202	1_to_1	identical gene model		1	1	1	1	diff_parts_same_contig										0	MONDO_0009685	0.018766	0
Fibroblast	ENSG00000279297		ENSG00000279297	ENSG00000279297	TEC	TEC					0	0					1_to_1	identical gene model		1	1	1	1	diff_parts_same_contig										0	EFO_1001056	0.0029558	0
Fibroblast	ENSG00000279298		ENSG00000279298	ENSG00000279298	lncRNA	lncRNA					0	0					1_to_1	identical gene model		1	1	1	1	diff_parts_same_contig		Clone Problem	Clone Problem										0
Fibroblast	ENSG00000279299		ENSG00000279299	ENSG00000279299	TEC	TEC					0	0					1_to_1	identical gene model		1	1	1	1	diff_parts_same_contig													0
Fibroblast	ENSG00000279300		ENSG00000279300	ENSG00000279300	TEC	TEC					0	0					1_to_1	identical gene model		1	1	1	1	diff_parts_same_contig		Clone Problem	Clone Problem										0
Fibroblast	ENSG00000279301	OR2T11	ENSG00000279301	ENSG00000279301	protein_coding	protein_coding	0.13	0.13	0.13	0.13	0	0			0.5	0.5	1_to_1	identical gene model		1;2	2;1	2	2	diff_parts_same_contig		Variation	Variation							0	EFO_0000304	0.18021	0
Fibroblast	ENSG00000279302		ENSG00000279302	ENSG00000279302	TEC	TEC	0.454615	0.4745	0.35	0.35	1	1	0.00362621	2.39098e-16	0	0	1_to_1	identical gene model		1	1	1	1	diff_parts_same_contig										0	EFO_1000044	0.038052	0
Fibroblast	ENSG00000279303			ENSG00000279303		TEC						0				1	hg38_spec_gene				1		1	new_contig_added			GRC Housekeeping, Localization Problem		High Signal Region								0
Fibroblast	ENSG00000279304		ENSG00000279304	ENSG00000279304	TEC	TEC					0	0					1_to_1	identical gene model		1	1	1	1											0	MONDO_0100096	0.0056369	0
Fibroblast	ENSG00000279305		ENSG00000279305	ENSG00000279305	TEC	TEC					0	0					1_to_1	identical gene model		1	1	1	1											0	EFO_0000326	0.030113	0
Fibroblast	ENSG00000279306		ENSG00000279306	ENSG00000279306	TEC	TEC	0.882917	0.87	0.845	0.74	1	1	0.00362621	2.39098e-16	0	0	1_to_1	identical gene model		1	1	1	1	diff_parts_same_contig		Gap	Gap										0
Fibroblast	ENSG00000279307	NDUFAF2P1	ENSG00000279307	ENSG00000279307	processed_pseudogene	processed_pseudogene	9.66194	9.54	8.085	7.95	1	1	-0.00201865	0.622074	0.0420598	0.0420598	1_to_1	identical gene model		1	1	1	1	diff_parts_same_contig													0
Fibroblast	ENSG00000279310		ENSG00000279310	ENSG00000279310	TEC	TEC					0	0					1_to_1	identical gene model		1	1	1	1	diff_parts_same_contig										0	EFO_0002496	0.041585	0
Fibroblast	ENSG00000279311		ENSG00000279311	ENSG00000279311	TEC	TEC	0.411429	0.403182	0.39	0.33	1	1	0.00362621	2.39098e-16	0	0	1_to_1	identical gene model		1	1	1	1														0
Fibroblast	ENSG00000279314		ENSG00000279314	ENSG00000279314	TEC	TEC	0.895676	0.89641	0.58	0.57	1	1	0.00362621	2.39098e-16	0	0	1_to_1	identical gene model		1	1	1	1	diff_parts_same_contig		GRC Housekeeping	GRC Housekeeping							0	EFO_1000189	0.019026	0
Fibroblast	ENSG00000279315		ENSG00000279315	ENSG00000279315	TEC	TEC	0.15	0.15	0.15	0.15	0	0			0	0	1_to_1	identical gene model		1	1	1	1														0
Fibroblast	ENSG00000279317		ENSG00000279317	ENSG00000279317	lncRNA	lncRNA					0	0					1_to_1	identical gene model		3;1;2;2	3;2;2;1	4	4	diff_parts_same_contig										0	EFO_0000676	0.02049	0
Fibroblast	ENSG00000279319		ENSG00000279319	ENSG00000279319	TEC	TEC	0.2	0.2	0.135	0.135	0	0			0	0	1_to_1	identical gene model		1	1	1	1	diff_parts_same_contig										0	EFO_1000044	0.044638	0
Fibroblast	ENSG00000279320		ENSG00000279320	ENSG00000279320	TEC	TEC	0.332222	0.35	0.215	0.22	0	0			0	0	1_to_1	identical gene model		1	1	1	1	diff_parts_same_contig										0	EFO_0002690	0.010977	0
Fibroblast	ENSG00000279321		ENSG00000279321	ENSG00000279321	lncRNA	lncRNA					0	0					1_to_1	identical gene model	0.999615	3;2	3;2	2	2	diff_parts_same_contig		GRC Housekeeping, Localization Problem, Gap, Missing sequence	Localization Problem, Gap, Missing sequence, GRC Housekeeping										0
Fibroblast	ENSG00000279322		ENSG00000279322	ENSG00000279322	TEC	TEC					0	0			1	1	1_to_1	identical gene model		1	1	1	1											0	EFO_0000637	0.03293	0
Fibroblast	ENSG00000279324		ENSG00000279324	ENSG00000279324	TEC	TEC					0	0					1_to_1	identical gene model		1	1	1	1	diff_parts_same_contig		Clone Problem								0	EFO_1000044	0.035857	0
Fibroblast	ENSG00000279325		ENSG00000279325	ENSG00000279325	lncRNA	lncRNA					0	0					1_to_1	identical gene model		2	2	1	1	diff_parts_same_contig													0
Fibroblast	ENSG00000279326		ENSG00000279326	ENSG00000279326	TEC	TEC					0	0					1_to_1	identical gene model		1	1	1	1	diff_parts_same_contig										0	HP_0012864	0.027075	0
Fibroblast	ENSG00000279328		ENSG00000279328	ENSG00000279328	TEC	TEC	0.494211	0.474	0.45	0.44	0	1	0.00362621	2.39098e-16	0	0	1_to_1	identical gene model		1	1	1	1														0
Fibroblast	ENSG00000279329		ENSG00000279329	ENSG00000279329	TEC	TEC	1.91352	1.95	1.76	1.88	1	1	0.00362621	2.39098e-16	0	0	1_to_1	identical gene model		1	1	1	1	diff_parts_same_contig										0	EFO_0003060	0.029699	0
Fibroblast	ENSG00000279330		ENSG00000279330	ENSG00000279330	TEC	TEC	0.541395	0.533778	0.48	0.48	1	1	0.00362621	2.39098e-16	0	0	1_to_1	identical gene model		1	1	1	1	diff_parts_same_contig										0	EFO_0001663	0.0038423	0
Fibroblast	ENSG00000279331	RBM12B-AS1	ENSG00000279331	ENSG00000279331	TEC	TEC	2.30313	2.30441	1.77	1.845	1	1	0.00362621	2.39098e-16	0	0	1_to_1	identical gene model		1	1	1	1				GRC Housekeeping							0	EFO_0000198	0.0015218	0
Fibroblast	ENSG00000279332		ENSG00000279332	ENSG00000279332	TEC	TEC	21.548	21.1074	13.045	12.935	1	1	0.00362621	2.39098e-16	0.0131795	0.0131795	1_to_1	identical gene model		1	1	1	1	diff_parts_same_contig										0	EFO_0000637	0.036588	0
Fibroblast	ENSG00000279333		ENSG00000279333	ENSG00000279333	TEC	TEC					0	0			1	1	1_to_1	identical gene model		1	1	1	1	diff_parts_same_contig													0
Fibroblast	ENSG00000279334		ENSG00000279334	ENSG00000279334	TEC	TEC	1.235	1.225	1.235	1.225	0	0			0	0	1_to_1	identical gene model		1	1	1	1														0
Fibroblast	ENSG00000279336		ENSG00000279336	ENSG00000279336	pseudogene	pseudogene					0	0					1_to_1	exon_count_diff		2	3	1	1														0
Fibroblast	ENSG00000279337		ENSG00000279337	ENSG00000279337	TEC	TEC					0	0					1_to_1	identical gene model		1	1	1	1	diff_parts_same_contig													0
Fibroblast	ENSG00000279339		ENSG00000279339	ENSG00000279339	TEC	TEC	0.296538	0.3	0.245	0.25	1	1	0.00362621	2.39098e-16	0	0	1_to_1	identical gene model		1	1	1	1				Localization Problem							0	EFO_0002496	0.043463	0
Fibroblast	ENSG00000279340		ENSG00000279340	ENSG00000279340	TEC	TEC					0	0					1_to_1	identical gene model		1	1	1	1	diff_parts_same_contig													0
Fibroblast	ENSG00000279341		ENSG00000279341	ENSG00000279341	TEC	TEC	0.17	0.17	0.17	0.17	0	0			0	0	1_to_1	identical gene model		1	1	1	1	diff_parts_same_contig										0	EFO_1000044	0.043174	0
Fibroblast	ENSG00000279342		ENSG00000279342	ENSG00000279342	lncRNA	lncRNA	0.49	0.547105	0.39	0.41	1	1	0.00362621	2.39098e-16	0.316644	0.316644	1_to_1	identical gene model		1;1	1;1	2	2														0
Fibroblast	ENSG00000279343		ENSG00000279343	ENSG00000279343	TEC	TEC					0	0					1_to_1	identical gene model		1	1	1	1			GRC Housekeeping	GRC Housekeeping							0	EFO_0008523	0.0035659	0
Fibroblast	ENSG00000279344		ENSG00000279344	ENSG00000279344	TEC	TEC	0.2375	0.2375	0.17	0.17	1	1	0.00362621	2.39098e-16	0.84424	0.84424	1_to_1	identical gene model		1	1	1	1														0
Fibroblast	ENSG00000279345		ENSG00000279345	ENSG00000279345	lncRNA	lncRNA	0.3145	0.304545	0.24	0.24	1	1	0.00362621	2.39098e-16	0	0	1_to_1	identical gene model		1	1	1	1			Clone Problem	Clone Problem										0
Fibroblast	ENSG00000279347		ENSG00000279347	ENSG00000279347	TEC	TEC	0.3565	0.387273	0.265	0.28	1	1	0.00362621	2.39098e-16	0	0	1_to_1	identical gene model		1	1	1	1				GRC Housekeeping							0	EFO_0000305	0.018062	0
Fibroblast	ENSG00000279348		ENSG00000279348	ENSG00000279348	TEC	TEC	4.70887	4.86609	4.315	4.49	1	1	0.00362618	2.39098e-16	0	0	1_to_1	identical gene model		1	1	1	1														0
Fibroblast	ENSG00000279349		ENSG00000279349	ENSG00000279349	TEC	TEC	0.24	0.239286	0.19	0.19	1	1	0.00362621	2.39098e-16	0	0	1_to_1	identical gene model		1	1	1	1											0	EFO_0000707	0.03758	0
Fibroblast	ENSG00000279352		ENSG00000279352	ENSG00000279352	TEC	TEC	1.35294	1.29882	0.66	0.66	0	0			0.214444	0.214444	1_to_1	identical gene model		1;1	1;1	2	2											0	MONDO_0004975	0.0034828	0
Fibroblast	ENSG00000279353		ENSG00000279353	ENSG00000279353	TEC	TEC	0.382	0.381333	0.31	0.3	0	0			0	0	1_to_1	identical gene model		1	1	1	1											0	EFO_1000044	0.03477	0
Fibroblast	ENSG00000279354		ENSG00000279354	ENSG00000279354	TEC	TEC					0	0					1_to_1	identical gene model		1	1	1	1	diff_parts_same_contig		Gap	Gap										0
Fibroblast	ENSG00000279356		ENSG00000279356	ENSG00000279356	TEC	TEC	0.378571	0.415333	0.34	0.35	1	1	0.00362621	2.39098e-16	0	0	1_to_1	identical gene model		1	1	1	1														0
Fibroblast	ENSG00000279357		ENSG00000279357	ENSG00000279357	TEC	TEC	2.80424	2.78606	2.03	2.02	1	1	0.00362621	2.39098e-16	0	0	1_to_1	identical gene model		1	1	1	1														0
Fibroblast	ENSG00000279358		ENSG00000279358	ENSG00000279358	TEC	TEC	0.205	0.205	0.205	0.205	0	0			0	0	1_to_1	identical gene model		1	1	1	1	diff_parts_same_contig										0	EFO_0008511	0.0015803	0
Fibroblast	ENSG00000279359		ENSG00000279359	ENSG00000279359	TEC	TEC	0.12	0.12	0.12	0.12	0	0			0	0	1_to_1	identical gene model		1	1	1	1				GRC Housekeeping							0	EFO_0000326	0.025808	0
Fibroblast	ENSG00000279360		ENSG00000279360	ENSG00000279360	TEC	TEC	2.19	2.18	2.19	2.18	0	0			0	0	1_to_1	identical gene model		1	1	1	1														0
Fibroblast	ENSG00000279361		ENSG00000279361	ENSG00000279361	TEC	TEC	0.39	0.39	0.38	0.38	0	0			0	0	1_to_1	identical gene model		1	1	1	1	diff_parts_same_contig										0	EFO_1000044	0.043906	0
Fibroblast	ENSG00000279364		ENSG00000279364	ENSG00000279364	TEC	TEC					0	0			1	1	1_to_1	identical gene model		1	1	1	1											0	EFO_0000676	0.011083	0
Fibroblast	ENSG00000279365		ENSG00000279365	ENSG00000279365	TEC	TEC		0.3375		0.35	0	0			1	0.485714	1_to_1	identical gene model		1	1	1	1	diff_parts_same_contig		GRC Housekeeping								0	EFO_0000729	0.0054013	0
Fibroblast	ENSG00000279366		ENSG00000279366	ENSG00000279366	TEC	TEC					0	0					1_to_1	identical gene model		1	1	1	1	diff_parts_same_contig										0	EFO_0002496	0.051224	0
Fibroblast	ENSG00000279367		ENSG00000279367	ENSG00000279367	TEC	TEC					0	0					1_to_1	identical gene model		1	1	1	1														0
Fibroblast	ENSG00000279368		ENSG00000279368	ENSG00000279368	TEC	TEC	0.22	0.22	0.22	0.22	0	0			0	0	1_to_1	identical gene model		1	1	1	1	diff_parts_same_contig										0	EFO_0002690	0.0039388	0
Fibroblast	ENSG00000279369		ENSG00000279369	ENSG00000279369	TEC	TEC	13.3644	13.148	12.32	12.29	1	1	0.00362546	2.39098e-16	0.0119995	0.0119995	1_to_1	identical gene model		1	1	1	1	diff_parts_same_contig		Path Problem, Gap	Gap							0	EFO_0003834	0.0068711	0
Fibroblast	ENSG00000279370		ENSG00000279370	ENSG00000279370	TEC	TEC					0	0			0	0	1_to_1	identical gene model		1	1	1	1	diff_parts_same_contig													0
Fibroblast	ENSG00000279372		ENSG00000279372	ENSG00000279372	TEC	TEC	2.972	2.963	2.1	2.085	0	0			0	0	1_to_1	identical gene model		1	1	1	1	diff_parts_same_contig		Localization Problem, Gap	Localization Problem, Gap										0
Fibroblast	ENSG00000279373		ENSG00000279373	ENSG00000279373	TEC	TEC	0.558421	0.532857	0.41	0.39	0	1			0	0	1_to_1	identical gene model		1	1	1	1	diff_parts_same_contig													0
Fibroblast	ENSG00000279375		ENSG00000279375	ENSG00000279375	lncRNA	lncRNA	1.74857	1.74286	2.01	2	0	0			0	0	1_to_1	identical gene model		2	2	1	1	new_contig_added		Path Problem, Variation	Path Problem, Variation										0
Fibroblast	ENSG00000279376		ENSG00000279376	ENSG00000279376	TEC	TEC					0	0					1_to_1	identical gene model		1	1	1	1											0	EFO_0000305	0.040915	0
Fibroblast	ENSG00000279377		ENSG00000279377	ENSG00000279377	TEC	TEC	0.2	0.2	0.12	0.12	0	0			0.88	0.88	1_to_1	identical gene model		1	1	1	1	diff_parts_same_contig		Variation	Variation							0	EFO_0001064	0.073916	0
Fibroblast	ENSG00000279378		ENSG00000279378	ENSG00000279378	TEC	TEC	0.19	0.19	0.19	0.19	0	0			0	0	1_to_1	identical gene model		1	1	1	1											0	EFO_1000044	0.035494	0
Fibroblast	ENSG00000279379		ENSG00000279379	ENSG00000279379	TEC	TEC					0	0					1_to_1	identical gene model		1	1	1	1			GRC Housekeeping, Localization Problem								0	EFO_0000519	0.012949	0
Fibroblast	ENSG00000279381		ENSG00000279381	ENSG00000279381	processed_pseudogene	processed_pseudogene					0	0					1_to_1	identical gene model		1	1	1	1	diff_parts_same_contig		Gap, Localization Problem, GRC Housekeeping	Gap, Localization Problem, GRC Housekeeping	High Signal Region									0
Fibroblast	ENSG00000279382		ENSG00000279382	ENSG00000279382	TEC	TEC	6.90255	7.05857	6.25	6.53	1	1	0.00362613	2.39098e-16	0.00058309	0.00058309	1_to_1	identical gene model		1	1	1	1				Localization Problem										0
Fibroblast	ENSG00000279384		ENSG00000279384	ENSG00000279384	TEC	TEC	2.19514	2.13306	1.58	1.57	1	1	0.00362621	2.39098e-16	0	0	1_to_1	identical gene model		1	1	1	1			GRC Housekeeping								0	EFO_0000641	0.003468	0
Fibroblast	ENSG00000279386		ENSG00000279386	ENSG00000279386	TEC	TEC	2.5375	2.60833	1.82	2.555	0	0			0	0	1_to_1	identical gene model		1	1	1	1	diff_parts_same_contig		GRC Housekeeping, Localization Problem								0	EFO_0004194	0.007189	0
Fibroblast	ENSG00000279387		ENSG00000279387	ENSG00000279387	TEC	TEC					0	0					1_to_1	identical gene model		1	1	1	1	diff_parts_same_contig										0	EFO_0000305	0.035494	0
Fibroblast	ENSG00000279388		ENSG00000279388	ENSG00000279388	TEC	TEC					0	0					1_to_1	identical gene model		1	1	1	1	diff_parts_same_contig										0	EFO_0000305	0.012752	0
Fibroblast	ENSG00000279390		ENSG00000279390	ENSG00000279390	TEC	TEC	0.22	0.266	0.225	0.27	0	0			0	0	1_to_1	identical gene model		1	1	1	1			GRC Housekeeping	GRC Housekeeping							0	EFO_1001841	0.051956	0
Fibroblast	ENSG00000279391		ENSG00000279391	ENSG00000279391	TEC	TEC					0	0					1_to_1	identical gene model		1	1	1	1	diff_parts_same_contig										0	MONDO_0100096	0.0074426	0
Fibroblast	ENSG00000279392		ENSG00000279392	ENSG00000279392	processed_pseudogene	processed_pseudogene	4.23426	4.22714	3.03	3.085	1	1	0.00362621	2.39098e-16	0.0631559	0.0631559	1_to_1	identical gene model		1	1	1	1	diff_parts_same_contig													0
Fibroblast	ENSG00000279393		ENSG00000279393	ENSG00000279393	TEC	TEC	0.4295	0.428	0.285	0.28	1	1	0.00362621	2.39098e-16	0	0	1_to_1	identical gene model		1	1	1	1											0	EFO_0008510	0.0015564	0
Fibroblast	ENSG00000279394		ENSG00000279394	ENSG00000279394	TEC	TEC	0.165	0.165	0.165	0.165	0	0			0	0	1_to_1	identical gene model		1	1	1	1											0	EFO_0002496	0.041585	0
Fibroblast	ENSG00000279395	OR5L1	ENSG00000279395	ENSG00000279395	protein_coding	protein_coding					0	0					1_to_1	identical gene model		1	1	1	1	diff_parts_same_contig										0	EFO_0000621	0.21332	0
Fibroblast	ENSG00000279397		ENSG00000279397	ENSG00000279397	TEC	TEC					0	0					1_to_1	identical gene model		1	1	1	1														0
Fibroblast	ENSG00000279398		ENSG00000279398	ENSG00000279398	TEC	TEC					0	0					1_to_1	identical gene model		1	1	1	1	new_contig_added, diff_parts_same_contig													0
Fibroblast	ENSG00000279399		ENSG00000279399	ENSG00000279399	TEC	TEC					0	0			1	1	1_to_1	identical gene model		1	1	1	1	diff_parts_same_contig			GRC Housekeeping										0
Fibroblast	ENSG00000279400		ENSG00000279400	ENSG00000279400	TEC	TEC	0.691333	0.858125	0.48	0.51	1	1	0.0036262	2.39098e-16	0	0	1_to_1	identical gene model		1	1	1	1														0
Fibroblast	ENSG00000279401		ENSG00000279401	ENSG00000279401	TEC	TEC					0	0					1_to_1	identical gene model		1	1	1	1	diff_parts_same_contig										0	EFO_1000044	0.035494	0
Fibroblast	ENSG00000279403		ENSG00000279403	ENSG00000279403	TEC	TEC					0	0					1_to_1	identical gene model		1	1	1	1	diff_parts_same_contig, new_contig_added													0
Fibroblast	ENSG00000279404		ENSG00000279404	ENSG00000279404	TEC	TEC	0.253333	0.253333	0.21	0.21	0	0			0	0	1_to_1	identical gene model		1	1	1	1	diff_parts_same_contig		GRC Housekeeping, Variation	Variation, GRC Housekeeping							0	EFO_0002496	0.044911	0
Fibroblast	ENSG00000279405		ENSG00000279405	ENSG00000279405	TEC	TEC	2.16	2.15	2.16	2.15	0	0			0	0	1_to_1	identical gene model		2	2	1	1	diff_parts_same_contig										0	EFO_0000519	0.016756	0
Fibroblast	ENSG00000279406		ENSG00000279406	ENSG00000279406	TEC	TEC	0.687843	0.666792	0.58	0.57	1	1	0.00362621	2.39098e-16	0.194917	0.194917	1_to_1	identical gene model		1	1	1	1	diff_parts_same_contig			GRC Housekeeping										0
Fibroblast	ENSG00000279407		ENSG00000279407	ENSG00000279407	TEC	TEC	0.85325	0.881667	0.52	0.585	1	1	0.0036262	2.39098e-16	0.177109	0.177109	1_to_1	identical gene model		1	1	1	1											0	EFO_0000365	0.037668	0
Fibroblast	ENSG00000279408	OR4N4C	ENSG00000279408	ENSG00000279408	protein_coding	protein_coding					0	0					1_to_1	exon_length_diff		1	1	1	1	new_contig_added, diff_parts_same_contig		Gap, Path Problem, Missing sequence, Localization Problem, Variation, GRC Housekeeping	Path Problem, Gap, Variation, GRC Housekeeping		High Signal Region								0
Fibroblast	ENSG00000279409		ENSG00000279409	ENSG00000279409	TEC	TEC					0	0					1_to_1	identical gene model		1	1	1	1	diff_parts_same_contig										0	MONDO_0018531	0.013878	0
Fibroblast	ENSG00000279410		ENSG00000279410	ENSG00000279410	TEC	TEC	0.21	0.373333	0.21	0.29	0	0			0	0	1_to_1	identical gene model		1	1	1	1														0
Fibroblast	ENSG00000279411		ENSG00000279411	ENSG00000279411	TEC	TEC					0	0					1_to_1	identical gene model		1	1	1	1	diff_parts_same_contig													0
Fibroblast	ENSG00000279412		ENSG00000279412	ENSG00000279412	TEC	TEC	0.335532	0.364082	0.33	0.33	1	1	0.00362621	2.39098e-16	0	0	1_to_1	identical gene model		1	1	1	1	diff_parts_same_contig		Unknown	Unknown							0	EFO_0000305	0.039515	0
Fibroblast	ENSG00000279413		ENSG00000279413	ENSG00000279413	pseudogene	pseudogene	8.45677	4.08567	8.405	3.705	1	1	1.16264	1.61981e-19	0.811166	0.906322	1_to_1	exon_count_diff		1	2	1	1														0
Fibroblast	ENSG00000279414	CDRT15P9	ENSG00000279414	ENSG00000279414	processed_pseudogene	processed_pseudogene	2.79667	2.78333	2.53	2.53	0	0			0.47619	0.47619	1_to_1	identical gene model		1	1	1	1	diff_parts_same_contig		Gap, Localization Problem, GRC Housekeeping	Gap, Localization Problem, GRC Housekeeping	High Signal Region									0
Fibroblast	ENSG00000279415		ENSG00000279415	ENSG00000279415	TEC	TEC	11.9729	11.7434	8.5	8.33	1	1	0.00362619	2.39098e-16	0	0	1_to_1	identical gene model		1	1	1	1														0
Fibroblast	ENSG00000279416		ENSG00000279416	ENSG00000279416	TEC	TEC					0	0					1_to_1	identical gene model		1	1	1	1			Variation	Variation							0	EFO_0002496;EFO_1001841	0.044911	0
Fibroblast	ENSG00000279417		ENSG00000279417	ENSG00000279417	TEC	TEC					0	0					1_to_1	identical gene model		1	1	1	1			Missing sequence, Variation	Missing sequence, Variation	High Signal Region	High Signal Region								0
Fibroblast	ENSG00000279418	LINC00244	ENSG00000279418	ENSG00000279418	lncRNA	lncRNA	0.845	0.84	0.845	0.84	0	0			0	0	1_to_1	identical gene model		1	1	1	1											0	EFO_0000389	0.0022175	0
Fibroblast	ENSG00000279419		ENSG00000279419	ENSG00000279419	TEC	TEC	0.361667	0.359167	0.21	0.21	0	0			0.290404	0.290404	1_to_1	identical gene model		1	1	1	1														0
Fibroblast	ENSG00000279420		ENSG00000279420	ENSG00000279420	TEC	TEC					0	0					1_to_1	identical gene model		1	1	1	1														0
Fibroblast	ENSG00000279421		ENSG00000279421	ENSG00000279421	TEC	TEC					0	0					1_to_1	identical gene model		1	1	1	1														0
Fibroblast	ENSG00000279422		ENSG00000279422	ENSG00000279422	TEC	TEC	2.77667	2.68333	2.47	2.38	0	0			0	0	1_to_1	exon_count_diff		4	1	1	1	new_contig_added		Path Problem, Variation	Path Problem, Variation							0	EFO_0002617	0.0019871	0
Fibroblast	ENSG00000279423		ENSG00000279423	ENSG00000279423	TEC	TEC	2.90958	2.8024	2.23	2.2	1	1	0.00362621	2.39098e-16	0.994684	0.994684	1_to_1	identical gene model		1	1	1	1					Low Mappability	High Signal Region								0
Fibroblast	ENSG00000279425		ENSG00000279425	ENSG00000279425	TEC	TEC	0.633171	0.650233	0.52	0.52	1	1	0.00362621	2.39098e-16	0	0	1_to_1	identical gene model		1	1	1	1	diff_parts_same_contig		Unknown	Unknown										0
Fibroblast	ENSG00000279426		ENSG00000279426	ENSG00000279426	TEC	TEC					0	0					1_to_1	identical gene model		1	1	1	1	new_contig_added, diff_parts_same_contig													0
Fibroblast	ENSG00000279427		ENSG00000279427	ENSG00000279427	TEC	TEC					0	0					1_to_1	identical gene model		1	1	1	1											0	EFO_0000280	0.030424	0
Fibroblast	ENSG00000279428		ENSG00000279428	ENSG00000279428	TEC	TEC	0.409444	0.395	0.245	0.24	1	1	0.00362621	2.39098e-16	0.991027	0.991027	1_to_1	identical gene model		1	1	1	1	diff_parts_same_contig		GRC Housekeeping, Localization Problem								0	EFO_0000182	0.040742	0
Fibroblast	ENSG00000279429		ENSG00000279429	ENSG00000279429	TEC	TEC					0	0					1_to_1	identical gene model		1	1	1	1														0
Fibroblast	ENSG00000279430		ENSG00000279430	ENSG00000279430	TEC	TEC	2.96	2.4	2.96	2.4	0	0			0.5	0	1_to_1	identical gene model		1	1	1	1	diff_parts_same_contig		GRC Housekeeping								0	EFO_0000198	0.016325	0
Fibroblast	ENSG00000279431		ENSG00000279431	ENSG00000279431	TEC	TEC					0	0					1_to_1	identical gene model		1	1	1	1	diff_parts_same_contig													0
Fibroblast	ENSG00000279432		ENSG00000279432	ENSG00000279432	TEC	TEC	0.207333	0.235294	0.17	0.2	0	0			0	0	1_to_1	identical gene model		1	1	1	1											0	Orphanet_35093	0.002518	0
Fibroblast	ENSG00000279433		ENSG00000279433	ENSG00000279433	TEC	TEC	0.17	0.175	0.18	0.18	0	0			0	0	1_to_1	identical gene model		1	1	1	1											0	EFO_0002496	0.043463	0
Fibroblast	ENSG00000279434		ENSG00000279434	ENSG00000279434	TEC	TEC	0.884118	0.890755	0.73	0.8	1	1	0.00362621	2.39098e-16	0	0	1_to_1	identical gene model		1	1	1	1											0	HP_0012864	0.01856	0
Fibroblast	ENSG00000279437		ENSG00000279437	ENSG00000279437	TEC	TEC					0	0					1_to_1	identical gene model	0.999812	1	1	1	1	hg19_errors_corrected, new_contig_added		Clone Problem, Localization Problem, Gap	Clone Problem							0	EFO_0000326	0.0041909	0
Fibroblast	ENSG00000279438		ENSG00000279438	ENSG00000279438	TEC	TEC					0	0					1_to_1	identical gene model		1	1	1	1														0
Fibroblast	ENSG00000279439		ENSG00000279439	ENSG00000279439	TEC	TEC	0.23	0.23	0.23	0.23	0	0			0	0	1_to_1	identical gene model		1	1	1	1											0	EFO_0002496	0.044187	0
Fibroblast	ENSG00000279440		ENSG00000279440	ENSG00000279440	lncRNA	lncRNA					0	0			0	0	1_to_1	identical gene model		1	1	1	1	diff_parts_same_contig		Clone Problem	Clone Problem							0	EFO_0000365	0.043906	0
Fibroblast	ENSG00000279441		ENSG00000279441	ENSG00000279441	TEC	TEC					0	0			1	1	1_to_1	identical gene model		1	1	1	1	diff_parts_same_contig													0
Fibroblast	ENSG00000279442		ENSG00000279442	ENSG00000279442	lncRNA	lncRNA					0	0			0		1_to_1	exon_count_diff		4	1	1	1	diff_parts_same_contig			Gap, Path Problem, Clone Problem	High Signal Region									0
Fibroblast	ENSG00000279443		ENSG00000279443	ENSG00000279443	TEC	TEC	1.39929	1.40655	1.295	1.31	1	1	0.00362621	2.39098e-16	0	0	1_to_1	identical gene model		1	1	1	1	diff_parts_same_contig		GRC Housekeeping, Clone Problem	GRC Housekeeping							0	EFO_1001974	0.0023585	0
Fibroblast	ENSG00000279444		ENSG00000279444	ENSG00000279444	TEC	TEC					0	0					1_to_1	identical gene model		3	3	1	1											0	EFO_0000182	0.012303	0
Fibroblast	ENSG00000279445	OR4N3BP	ENSG00000279445	ENSG00000279445	unprocessed_pseudogene	unprocessed_pseudogene					0	0					1_to_1	identical gene model		1	1	1	1	new_contig_added, diff_parts_same_contig		Gap, Path Problem, Missing sequence, Localization Problem, Variation, GRC Housekeeping	Path Problem, Gap, Variation, GRC Housekeeping	Low Mappability	High Signal Region								0
Fibroblast	ENSG00000279446		ENSG00000279446	ENSG00000279446	TEC	TEC					0	0					1_to_1	identical gene model		1	1	1	1														0
Fibroblast	ENSG00000279447		ENSG00000279447	ENSG00000279447	TEC	TEC					0	0					1_to_1	identical gene model		1	1	1	1											0	EFO_0005044	0.01024	0
Fibroblast	ENSG00000279450		ENSG00000279450	ENSG00000279450	TEC	TEC					0	0					1_to_1	identical gene model		1	1	1	1														0
Fibroblast	ENSG00000279452		ENSG00000279452	ENSG00000279452	TEC	TEC	2.49984	2.45823	1.95	1.945	1	1	0.00362621	2.39098e-16	0	0	1_to_1	identical gene model		1	1	1	1											0	MONDO_0100096	0.021169	0
Fibroblast	ENSG00000279453		ENSG00000279453	ENSG00000279453	TEC	TEC	5.36508	5.36308	4.05	4.1	1	1	0.00362618	2.39098e-16	0	0	1_to_1	identical gene model		1	1	1	1	diff_parts_same_contig										0	MONDO_0004975	0.0052879	0
Fibroblast	ENSG00000279454		ENSG00000279454	ENSG00000279454	TEC	TEC					0	0					1_to_1	identical gene model		1	1	1	1														0
Fibroblast	ENSG00000279455		ENSG00000279455	ENSG00000279455	TEC	TEC					0	0					1_to_1	identical gene model		1	1	1	1														0
Fibroblast	ENSG00000279456		ENSG00000279456	ENSG00000279456	TEC	TEC	0.236667	0.593077	0.24	0.3	0	1			0	0	1_to_1	exon_count_diff		64	1	1	1	diff_parts_same_contig		Gap, Missing sequence, Clone Problem, Path Problem	Gap, GRC Housekeeping		High Signal Region					0	EFO_1000760	0.0026886	0
Fibroblast	ENSG00000279457	WASH9P	ENSG00000279457	ENSG00000279457	unprocessed_pseudogene	unprocessed_pseudogene	0.724138	15.138	0.62	14.83	1	1	-5.37352	1.13185e-38	0.994963	0.85453	1_to_1	exon_count_diff		16	10	1	1	new_contig_added		Missing sequence, Path Problem	Gap	High Signal Region	High Signal Region								0
Fibroblast	ENSG00000279458		ENSG00000279458	ENSG00000279458	lncRNA	lncRNA					0	0			1	1	1_to_1	identical gene model	0.998547	5;2	5;2	2	2	new_contig_added		Clone Problem, Path Problem, Gap	Gap, Clone Problem, Path Problem, GRC Housekeeping										0
Fibroblast	ENSG00000279459		ENSG00000279459	ENSG00000279459	TEC	TEC	0.42	0.41	0.42	0.41	0	0			0	0	1_to_1	identical gene model		1	1	1	1	new_contig_added, diff_parts_same_contig													0
Fibroblast	ENSG00000279460		ENSG00000279460	ENSG00000279460	TEC	TEC					0	0					1_to_1	identical gene model		1	1	1	1			GRC Housekeeping								0	EFO_0000676	0.025733	0
Fibroblast	ENSG00000279461		ENSG00000279461	ENSG00000279461	processed_pseudogene	processed_pseudogene					0	0					1_to_1	identical gene model		1	1	1	1	diff_parts_same_contig													0
Fibroblast	ENSG00000279462		ENSG00000279462	ENSG00000279462	TEC	TEC	0.49	0.49	0.49	0.49	0	0			0	0	1_to_1	identical gene model		1	1	1	1														0
Fibroblast	ENSG00000279463		ENSG00000279463	ENSG00000279463	lncRNA	lncRNA	1.54	1.53	1.54	1.53	0	0			0	0	1_to_1	identical gene model		1	1	1	1														0
Fibroblast	ENSG00000279464		ENSG00000279464	ENSG00000279464	TEC	TEC	0.979583	0.975	0.745	0.745	1	1	0.00362621	2.39098e-16	0	0	1_to_1	identical gene model		1	1	1	1			Gap	Gap										0
Fibroblast	ENSG00000279465		ENSG00000279465	ENSG00000279465	TEC	TEC		0.52		0.52	0	0					1_to_1	identical gene model		1	1	1	1														0
Fibroblast	ENSG00000279466		ENSG00000279466	ENSG00000279466	TEC	TEC					0	0					1_to_1	identical gene model		1	1	1	1				Clone Problem										0
Fibroblast	ENSG00000279467		ENSG00000279467	ENSG00000279467	lncRNA	lncRNA	0.1275	0.1275	0.115	0.115	0	0			0.2125	0.2125	1_to_1	identical gene model		1	1	1	1	new_contig_added, diff_parts_same_contig		Clone Problem	Clone Problem							0	EFO_0000305	0.042426	0
Fibroblast	ENSG00000279469		ENSG00000279469	ENSG00000279469	TEC	TEC	1.86367	1.85567	1.275	1.275	1	1	0.00362621	2.39098e-16	0	0	1_to_1	identical gene model		1	1	1	1	diff_parts_same_contig													0
Fibroblast	ENSG00000279470		ENSG00000279470	ENSG00000279470	TEC	TEC					0	0					1_to_1	identical gene model		1	1	1	1	diff_parts_same_contig													0
Fibroblast	ENSG00000279472		ENSG00000279472	ENSG00000279472	lncRNA	lncRNA					0	0			1	1	1_to_1	identical gene model		2	2	1	1	new_contig_added		Clone Problem, Path Problem, Variation	Clone Problem, Path Problem, Variation										0
Fibroblast	ENSG00000279474		ENSG00000279474	ENSG00000279474	TEC	TEC					0	0					1_to_1	identical gene model		1	1	1	1														0
Fibroblast	ENSG00000279475		ENSG00000279475	ENSG00000279475	TEC	TEC					0	0					1_to_1	identical gene model		1	1	1	1														0
Fibroblast	ENSG00000279476		ENSG00000279476	ENSG00000279476	TEC	TEC	0.156	0.154	0.12	0.12	0	0			0	0	1_to_1	identical gene model		1	1	1	1											0	EFO_0002496	0.051956	0
Fibroblast	ENSG00000279477			ENSG00000279477		unprocessed_pseudogene						0					hg38_spec_gene				9		1	new_contig_added			GRC Housekeeping, Localization Problem		High Signal Region								0
Fibroblast	ENSG00000279478		ENSG00000279478	ENSG00000279478	TEC	TEC					0	0					1_to_1	identical gene model		1	1	1	1			GRC Housekeeping	GRC Housekeeping	High Signal Region						0	EFO_0000641	0.0055535	0
Fibroblast	ENSG00000279479		ENSG00000279479	ENSG00000279479	TEC	TEC	0.307	0.307	0.245	0.245	0	0			0	0	1_to_1	identical gene model		1	1	1	1														0
Fibroblast	ENSG00000279480		ENSG00000279480	ENSG00000279480	TEC	TEC	0.52	0.52	0.52	0.52	0	0			0	0	1_to_1	identical gene model		1	1	1	1														0
Fibroblast	ENSG00000279481		ENSG00000279481	ENSG00000279481	TEC	TEC	0.148	0.14	0.14	0.14	0	0			0	0	1_to_1	identical gene model		1	1	1	1														0
Fibroblast	ENSG00000279482		ENSG00000279482	ENSG00000279482	TEC	TEC	0.61	0.61	0.61	0.61	0	0			0	0	1_to_1	identical gene model		1	1	1	1			GRC Housekeeping	GRC Housekeeping										0
Fibroblast	ENSG00000279483		ENSG00000279483	ENSG00000279483	processed_pseudogene	processed_pseudogene					0	0					1_to_1	identical gene model		1	1	1	1	diff_parts_same_contig													0
Fibroblast	ENSG00000279484	KLHL30-AS1	ENSG00000279484	ENSG00000279484	lncRNA	lncRNA	0.951111	0.919821	0.635	0.61	1	1	0.00362621	2.39098e-16	0.0436625	0.0436625	1_to_1	identical gene model		1;2	1;2	2	2	diff_parts_same_contig													0
Fibroblast	ENSG00000279485		ENSG00000279485	ENSG00000279485	TEC	TEC					0	0					1_to_1	identical gene model		1	1	1	1														0
Fibroblast	ENSG00000279486	OR2AG1	ENSG00000279486	ENSG00000279486	protein_coding	protein_coding	0.1	0.1	0.1	0.1	0	0			0.5	0.5	1_to_1	identical gene model		1;2;3	2;3;1	3	3	diff_parts_same_contig										0	EFO_0000621	0.21332	0
Fibroblast	ENSG00000279488		ENSG00000279488	ENSG00000279488	TEC	TEC	0.542564	0.54	0.43	0.43	1	1	0.00362621	2.39098e-16	0.84167	0.84167	1_to_1	identical gene model		1	1	1	1														0
Fibroblast	ENSG00000279489		ENSG00000279489	ENSG00000279489	TEC	TEC	0.363	0.361	0.235	0.235	0	0			0.475	0.475	1_to_1	identical gene model		1	1	1	1											0	MONDO_0100096	0.0054322	0
Fibroblast	ENSG00000279490		ENSG00000279490	ENSG00000279490	TEC	TEC	0.179286	0.178571	0.16	0.16	0	0			0	0	1_to_1	identical gene model		1	1	1	1	diff_parts_same_contig													0
Fibroblast	ENSG00000279491		ENSG00000279491	ENSG00000279491	TEC	TEC	0.63	0.631277	0.5	0.5	1	1	0.00362621	2.39098e-16	0	0	1_to_1	identical gene model		1	1	1	1			Unknown	Unknown							0	EFO_0000178	0.0065841	0
Fibroblast	ENSG00000279493		ENSG00000279493	ENSG00000279493	protein_coding	protein_coding		1.22		1.22	0	0			1	0.982456	1_to_1	identical gene model		4	4	1	1	new_contig_added		Path Problem, GRC Housekeeping	Path Problem, GRC Housekeeping		High Signal Region								0
Fibroblast	ENSG00000279494		ENSG00000279494	ENSG00000279494	lncRNA	lncRNA					0	0					1_to_1	identical gene model		1	1	1	1			Clone Problem	Clone Problem							0	EFO_0000198	0.0084495	0
Fibroblast	ENSG00000279495		ENSG00000279495	ENSG00000279495	TEC	TEC	3.78742	3.84063	3.025	3.125	1	1	0.00362643	2.39098e-16	0	0	1_to_1	identical gene model		1	1	1	1	new_contig_added													0
Fibroblast	ENSG00000279497		ENSG00000279497	ENSG00000279497	TEC	TEC	0.5375	0.535	0.535	0.535	0	0			0	0	1_to_1	identical gene model		1	1	1	1														0
Fibroblast	ENSG00000279498		ENSG00000279498	ENSG00000279498	TEC	TEC					0	0					1_to_1	identical gene model		1	1	1	1											0	EFO_0000365	0.037668	0
Fibroblast	ENSG00000279499		ENSG00000279499	ENSG00000279499	TEC	TEC	2.515	2.49	2.515	2.49	0	0			0	0	1_to_1	identical gene model		1	1	1	1											0	EFO_0005842	0.0040477	0
Fibroblast	ENSG00000279500		ENSG00000279500	ENSG00000279500	TEC	TEC	1.09852	1.15414	0.62	0.79	1	1	0.00362621	2.39098e-16	0	0	1_to_1	identical gene model		1	1	1	1											0	EFO_0002617	0.0067154	0
Fibroblast	ENSG00000279501		ENSG00000279501	ENSG00000279501	lncRNA	lncRNA					0	0					1_to_1	identical gene model		2	2	1	1	diff_parts_same_contig		Gap, Localization Problem, GRC Housekeeping	Gap, Localization Problem, GRC Housekeeping	High Signal Region									0
Fibroblast	ENSG00000279502		ENSG00000279502	ENSG00000279502	TEC	TEC	0.87	0.86	0.87	0.86	0	0			0	0	1_to_1	identical gene model		1	1	1	1	diff_parts_same_contig			GRC Housekeeping							0	EFO_1001841	0.049028	0
Fibroblast	ENSG00000279503		ENSG00000279503	ENSG00000279503	TEC	TEC					0	0					1_to_1	identical gene model		1	1	1	1														0
Fibroblast	ENSG00000279504		ENSG00000279504	ENSG00000279504	TEC	TEC	1.59875	1.57366	1.325	1.31	1	1	0.00362621	2.39098e-16	0.941428	0.941428	1_to_1	identical gene model		1	1	1	1														0
Fibroblast	ENSG00000279505		ENSG00000279505	ENSG00000279505	TEC	TEC					0	0					1_to_1	identical gene model		1	1	1	1														0
Fibroblast	ENSG00000279507		ENSG00000279507	ENSG00000279507	TEC	TEC					0	0			1	1	1_to_1	identical gene model		1	1	1	1														0
Fibroblast	ENSG00000279509		ENSG00000279509	ENSG00000279509	TEC	TEC					0	0					1_to_1	identical gene model		1	1	1	1											0	EFO_0002496	0.043463	0
Fibroblast	ENSG00000279511		ENSG00000279511	ENSG00000279511	TEC	TEC	0.206667	0.207778	0.15	0.15	0	0			0	0	1_to_1	identical gene model		1	1	1	1											0	EFO_0000365	0.039515	0
Fibroblast	ENSG00000279512		ENSG00000279512	ENSG00000279512	TEC	TEC					0	0					1_to_1	identical gene model		1	1	1	1	diff_parts_same_contig		Path Problem	Path Problem							0	EFO_0000707	0.053419	0
Fibroblast	ENSG00000279513		ENSG00000279513	ENSG00000279513	TEC	TEC	0.422609	0.4208	0.34	0.34	1	1	0.00362621	2.39098e-16	0	0	1_to_1	identical gene model		1	1	1	1			Clone Problem, GRC Housekeeping								0	EFO_1001841	0.048297	0
Fibroblast	ENSG00000279514	OR4C16	ENSG00000279514	ENSG00000279514	protein_coding	protein_coding					0	0					1_to_1	identical gene model		1	1	1	1											0	EFO_0000095;MONDO_0008170;EFO_0000182;EFO_0000673;EFO_0000349	0.18479	0
Fibroblast	ENSG00000279516	FAM230C		ENSG00000279516		lncRNA						0					hg38_spec_gene				8;7;7		3				Clone Problem, Localization Problem		High Signal Region								0
Fibroblast	ENSG00000279518		ENSG00000279518	ENSG00000279518	TEC	TEC	0.871837	0.8582	0.72	0.685	1	1	0.00362621	2.39098e-16	0	0	1_to_1	identical gene model		1	1	1	1				GRC Housekeeping							0	EFO_0001663	0.003271	0
Fibroblast	ENSG00000279519		ENSG00000279519	ENSG00000279519	TEC	TEC					0	0			1	1	1_to_1	identical gene model		1	1	1	1											0	EFO_0000729	0.0046645	0
Fibroblast	ENSG00000279520		ENSG00000279520	ENSG00000279520	TEC	TEC	1.93174	1.9175	1.72	1.71	1	1	0.0036262	2.39098e-16	0	0	1_to_1	identical gene model		1	1	1	1														0
Fibroblast	ENSG00000279521		ENSG00000279521	ENSG00000279521	TEC	TEC					0	0					1_to_1	identical gene model		1	1	1	1											0	EFO_0001064	0.015903	0
Fibroblast	ENSG00000279523		ENSG00000279523	ENSG00000279523	TEC	TEC					0	0					1_to_1	identical gene model		1	1	1	1	diff_parts_same_contig													0
Fibroblast	ENSG00000279525		ENSG00000279525	ENSG00000279525	TEC	TEC					0	0					1_to_1	identical gene model		1	1	1	1														0
Fibroblast	ENSG00000279526		ENSG00000279526	ENSG00000279526	TEC	TEC	0.508333	0.505833	0.32	0.32	0	0			0	0	1_to_1	identical gene model		1	1	1	1	diff_parts_same_contig										0	EFO_1001974	0.0043666	0
Fibroblast	ENSG00000279527		ENSG00000279527	ENSG00000279527	TEC	TEC		1.58		1.58	0	0					1_to_1	identical gene model		1	1	1	1														0
Fibroblast	ENSG00000279528		ENSG00000279528	ENSG00000279528	TEC	TEC					0	0			1	1	1_to_1	identical gene model		1	1	1	1	diff_parts_same_contig, hg19_errors_corrected		Path Problem	Path Problem										0
Fibroblast	ENSG00000279529		ENSG00000279529	ENSG00000279529	lncRNA	lncRNA	1.4393	1.43051	1.28	1.28	1	1	0.00362621	2.39098e-16	0.747137	0.747137	1_to_1	identical gene model		1	1	1	1	diff_parts_same_contig													0
Fibroblast	ENSG00000279530		ENSG00000279530	ENSG00000279530	TEC	TEC	0.16	0.16	0.16	0.16	0	0			0.978947	0.978947	1_to_1	identical gene model		1;1	1;1	2	2											0	EFO_1001841	0.050492	0
Fibroblast	ENSG00000279531		ENSG00000279531	ENSG00000279531	TEC	TEC					0	0					1_to_1	identical gene model		1	1	1	1	diff_parts_same_contig													0
Fibroblast	ENSG00000279532		ENSG00000279532	ENSG00000279532	TEC	TEC	1.50077	1.45857	1.02	1.015	0	0			0	0	1_to_1	identical gene model		1	1	1	1	diff_parts_same_contig, new_contig_added		Clone Problem	Clone Problem										0
Fibroblast	ENSG00000279534		ENSG00000279534	ENSG00000279534	TEC	TEC					0	0					1_to_1	identical gene model		1	1	1	1	diff_parts_same_contig		GRC Housekeeping											0
Fibroblast	ENSG00000279536		ENSG00000279536	ENSG00000279536	TEC	TEC	1.99	1.98	1.99	1.98	0	0			0	0	1_to_1	identical gene model		1	1	1	1														0
Fibroblast	ENSG00000279537		ENSG00000279537	ENSG00000279537	TEC	TEC	0.16	0.16	0.16	0.16	0	0			0	0	1_to_1	identical gene model		1	1	1	1	diff_parts_same_contig										0	EFO_0000280	0.031873	0
Fibroblast	ENSG00000279539		ENSG00000279539	ENSG00000279539	TEC	TEC	0.8925	0.882593	0.815	0.805	1	1	0.00362621	2.39098e-16	0	0	1_to_1	identical gene model		1	1	1	1	diff_parts_same_contig													0
Fibroblast	ENSG00000279541		ENSG00000279541	ENSG00000279541	TEC	TEC	0.393846	0.518667	0.34	0.34	0	0			0.817751	0.817751	1_to_1	identical gene model		1	1	1	1	diff_parts_same_contig										0	EFO_1001841	0.050492	0
Fibroblast	ENSG00000279542		ENSG00000279542	ENSG00000279542	TEC	TEC					0	0					1_to_1	identical gene model		1	1	1	1	diff_parts_same_contig										0	EFO_0000326	0.0081818	0
Fibroblast	ENSG00000279543		ENSG00000279543	ENSG00000279543	TEC	TEC					0	0					1_to_1	identical gene model		1	1	1	1	diff_parts_same_contig										0	EFO_0000702	0.0082289	0
Fibroblast	ENSG00000279544		ENSG00000279544	ENSG00000279544	TEC	TEC	0.11	0.11	0.11	0.11	0	0			0	0	1_to_1	identical gene model		1	1	1	1	diff_parts_same_contig										0	EFO_0002496	0.045636	0
Fibroblast	ENSG00000279548		ENSG00000279548	ENSG00000279548	lncRNA	lncRNA					0	0					1_to_1	identical gene model		1	1	1	1	diff_parts_same_contig		Clone Problem	Clone Problem							0	EFO_0000365	0.037668	0
Fibroblast	ENSG00000279549		ENSG00000279549	ENSG00000279549	TEC	TEC	0.352963	0.36931	0.26	0.26	1	1	0.00362621	2.39098e-16	0	0	1_to_1	identical gene model		1	1	1	1	diff_parts_same_contig										0	MONDO_0100096	0.013666	0
Fibroblast	ENSG00000279550		ENSG00000279550	ENSG00000279550	TEC	TEC					0	0					1_to_1	identical gene model		1	1	1	1														0
Fibroblast	ENSG00000279551		ENSG00000279551	ENSG00000279551	TEC	TEC					0	0					1_to_1	identical gene model		1	1	1	1											0	EFO_0000326	0.0093555	0
Fibroblast	ENSG00000279554		ENSG00000279554	ENSG00000279554	TEC	TEC					0	0					1_to_1	identical gene model		1	1	1	1											0	EFO_0002690	0.0032841	0
Fibroblast	ENSG00000279555		ENSG00000279555	ENSG00000279555	TEC	TEC	0.3	0.295	0.3	0.295	0	0			0	0	1_to_1	identical gene model		1	1	1	1			GRC Housekeeping, Path Problem, Gap	GRC Housekeeping, Gap							0	EFO_0000339	0.001794	0
Fibroblast	ENSG00000279557		ENSG00000279557	ENSG00000279557	TEC	TEC	0.696429	0.694286	0.44	0.44	0	0			0.58871	0.58871	1_to_1	identical gene model		1	1	1	1	diff_parts_same_contig													0
Fibroblast	ENSG00000279558		ENSG00000279558	ENSG00000279558	lncRNA	lncRNA					0	0					1_to_1	identical gene model		3	3	1	1	new_contig_added		Path Problem, Variation	Path Problem, Variation										0
Fibroblast	ENSG00000279559		ENSG00000279559	ENSG00000279559	TEC	TEC					0	0					1_to_1	identical gene model		1	1	1	1														0
Fibroblast	ENSG00000279561		ENSG00000279561	ENSG00000279561	TEC	TEC		0.12		0.12	0	0			1	0.992088	1_to_1	exon_count_diff		1;1	1;2	2	2	diff_parts_same_contig, new_contig_added		Gap, GRC Housekeeping, Path Problem	Gap, GRC Housekeeping	High Signal Region	High Signal Region								0
Fibroblast	ENSG00000279562		ENSG00000279562	ENSG00000279562	TEC	TEC					0	0					1_to_1	identical gene model		1	1	1	1	diff_parts_same_contig													0
Fibroblast	ENSG00000279565		ENSG00000279565	ENSG00000279565	TEC	TEC					0	0					1_to_1	identical gene model		1	1	1	1	diff_parts_same_contig										0	EFO_0000365	0.037668	0
Fibroblast	ENSG00000279567		ENSG00000279567	ENSG00000279567	TEC	TEC	0.98	0.97	0.98	0.97	0	0			0	0	1_to_1	identical gene model		1	1	1	1	diff_parts_same_contig													0
Fibroblast	ENSG00000279568		ENSG00000279568	ENSG00000279568	TEC	TEC	0.864688	0.872647	0.655	0.7	1	1	0.0036262	2.39098e-16	0	0	1_to_1	identical gene model		1	1	1	1											0	MONDO_0018531	0.018204	0
Fibroblast	ENSG00000279569		ENSG00000279569	ENSG00000279569	TEC	TEC		1.2026		0.815	0	1			1	0.995107	1_to_1	identical gene model		1	1	1	1	diff_parts_same_contig		Unknown	Unknown										0
Fibroblast	ENSG00000279570		ENSG00000279570	ENSG00000279570	TEC	TEC					0	0					1_to_1	identical gene model		1	1	1	1	diff_parts_same_contig			Localization Problem							0	EFO_0000365	0.037668	0
Fibroblast	ENSG00000279571		ENSG00000279571	ENSG00000279571	lncRNA	lncRNA	1.02077	0.998571	0.76	0.765	0	0			0.972175	0.972175	1_to_1	identical gene model		1	1	1	1	diff_parts_same_contig													0
Fibroblast	ENSG00000279572		ENSG00000279572	ENSG00000279572	TEC	TEC					0	0					1_to_1	identical gene model		1	1	1	1	diff_parts_same_contig			Localization Problem										0
Fibroblast	ENSG00000279573		ENSG00000279573	ENSG00000279573	TEC	TEC	0.3075	0.285556	0.265	0.25	0	0			0	0	1_to_1	identical gene model		1	1	1	1			Gap	Gap							0	EFO_0000305	0.035494	0
Fibroblast	ENSG00000279575		ENSG00000279575	ENSG00000279575	TEC	TEC					0	0					1_to_1	identical gene model		1	1	1	1				GRC Housekeeping										0
Fibroblast	ENSG00000279578		ENSG00000279578	ENSG00000279578	TEC	TEC					0	0			0	0	1_to_1	identical gene model		1	1	1	1	diff_parts_same_contig													0
Fibroblast	ENSG00000279579	LINC01666	ENSG00000279579	ENSG00000279579	lncRNA	lncRNA	0.575	0.593333	0.575	0.59	0	0			0.809524	0.666667	1_to_1	identical gene model		2;2	2;2	2	2	new_contig_added		Localization Problem, Gap, GRC Housekeeping	Gap, Localization Problem, GRC Housekeeping	High Signal Region									0
Fibroblast	ENSG00000279581		ENSG00000279581	ENSG00000279581	TEC	TEC	1.6056	1.57385	1.35	1.145	1	1	0.00362621	2.39098e-16	0	0	1_to_1	identical gene model		1	1	1	1														0
Fibroblast	ENSG00000279583		ENSG00000279583	ENSG00000279583	TEC	TEC	0.754706	0.714211	0.5	0.5	0	0			0	0	1_to_1	identical gene model		1	1	1	1														0
Fibroblast	ENSG00000279584		ENSG00000279584	ENSG00000279584	TEC	TEC	1.5075	1.5025	1.095	1.095	0	0			0	0	1_to_1	identical gene model		1	1	1	1	new_contig_added, diff_parts_same_contig													0
Fibroblast	ENSG00000279585		ENSG00000279585	ENSG00000279585	TEC	TEC					0	0					1_to_1	identical gene model		1	1	1	1	diff_parts_same_contig		Path Problem	Path Problem										0
Fibroblast	ENSG00000279586		ENSG00000279586	ENSG00000279586	TEC	TEC					0	0					1_to_1	identical gene model		1	1	1	1	diff_parts_same_contig													0
Fibroblast	ENSG00000279587		ENSG00000279587	ENSG00000279587	TEC	TEC	0.37	0.37	0.37	0.37	0	0			0	0	1_to_1	identical gene model		1	1	1	1			Gap								0	Orphanet_100	0.0039626	0
Fibroblast	ENSG00000279588		ENSG00000279588	ENSG00000279588	TEC	TEC	0.264706	0.264706	0.18	0.18	0	0	0.00362621	2.39098e-16	0.326667	0.326667	1_to_1	identical gene model		1;1	1;1	2	2	diff_parts_same_contig										0	EFO_0000676	0.032198	0
Fibroblast	ENSG00000279589		ENSG00000279589	ENSG00000279589	TEC	TEC	0.42	0.32	0.42	0.32	0	0			0	0	1_to_1	identical gene model		1	1	1	1											0	EFO_0002496	0.047565	0
Fibroblast	ENSG00000279590		ENSG00000279590	ENSG00000279590	TEC	TEC	0.715	1.35	0.715	0.78	0	0			0	0	1_to_1	identical gene model		1	1	1	1														0
Fibroblast	ENSG00000279591		ENSG00000279591	ENSG00000279591	TEC	TEC	0.972778	0.966667	0.875	0.87	0	0			0	0	1_to_1	identical gene model		1	1	1	1											0	EFO_0000305	0.035494	0
Fibroblast	ENSG00000279592		ENSG00000279592	ENSG00000279592	TEC	TEC	0.45	0.445	0.45	0.445	0	0			0.999148	0.999148	1_to_1	identical gene model		1	1	1	1	diff_parts_same_contig													0
Fibroblast	ENSG00000279593		ENSG00000279593	ENSG00000279593	TEC	TEC					0	0					1_to_1	identical gene model		1	1	1	1	diff_parts_same_contig													0
Fibroblast	ENSG00000279594		ENSG00000279594	ENSG00000279594	TEC	TEC	0.578462	0.572593	0.46	0.49	1	1	0.00362621	2.39098e-16	0.799596	0.799596	1_to_1	identical gene model		1	1	1	1	diff_parts_same_contig													0
Fibroblast	ENSG00000279595		ENSG00000279595	ENSG00000279595	TEC	TEC	0.1		0.1		0	0			0.846154	1	1_to_1	identical gene model		1	1	1	1	new_contig_added		Path Problem, Missing sequence, Localization Problem, Gap	Gap, Path Problem, GRC Housekeeping	High Signal Region	High Signal Region								0
Fibroblast	ENSG00000279597		ENSG00000279597	ENSG00000279597	lncRNA	lncRNA					0	0					1_to_1	identical gene model		1	1	1	1	diff_parts_same_contig		Clone Problem	Clone Problem							0	MONDO_0100096	0.0093287	0
Fibroblast	ENSG00000279598		ENSG00000279598	ENSG00000279598	TEC	TEC	0.13	0.134286	0.12	0.14	0	0			0.2	0.2	1_to_1	identical gene model		1	1	1	1											0	EFO_1001841	0.05781	0
Fibroblast	ENSG00000279599		ENSG00000279599	ENSG00000279599	TEC	TEC	3.65	3.63	3.65	3.63	0	0			0	0	1_to_1	identical gene model		1	1	1	1														0
Fibroblast	ENSG00000279600		ENSG00000279600	ENSG00000279600	TEC	TEC	0.58	0.58	0.58	0.58	0	0			0	0	1_to_1	identical gene model		1	1	1	1	diff_parts_same_contig			Localization Problem							0	EFO_0000305	0.013326	0
Fibroblast	ENSG00000279601		ENSG00000279601	ENSG00000279601	TEC	TEC	0.2275	0.23	0.195	0.2	0	0			0	0	1_to_1	identical gene model		1	1	1	1	diff_parts_same_contig		Gap											0
Fibroblast	ENSG00000279602		ENSG00000279602	ENSG00000279602	TEC	TEC	0.942308	0.932439	0.84	0.83	1	1	0.00362621	2.39098e-16	0	0	1_to_1	identical gene model		1	1	1	1	diff_parts_same_contig		Gap, Clone Problem, GRC Housekeeping	Clone Problem, Gap, GRC Housekeeping	High Signal Region						0	MONDO_0100096	0.010265	0
Fibroblast	ENSG00000279603		ENSG00000279603	ENSG00000279603	TEC	TEC					0	0					1_to_1	identical gene model		1	1	1	1	diff_parts_same_contig													0
Fibroblast	ENSG00000279604		ENSG00000279604	ENSG00000279604	TEC	TEC					0	0					1_to_1	identical gene model		1	1	1	1														0
Fibroblast	ENSG00000279605		ENSG00000279605	ENSG00000279605	TEC	TEC	4.26397	4.16554	3.51	3.46	1	1	0.00362745	2.39098e-16	0.92674	0.92674	1_to_1	identical gene model		1	1	1	1	diff_parts_same_contig										0	EFO_0003929	0.0019247	0
Fibroblast	ENSG00000279606		ENSG00000279606	ENSG00000279606	TEC	TEC	0.405	0.383333	0.405	0.35	0	0			0	0	1_to_1	identical gene model		1	1	1	1			GRC Housekeeping, Path Problem, Gap	GRC Housekeeping, Gap							0	EFO_1000044	0.035857	0
Fibroblast	ENSG00000279607		ENSG00000279607	ENSG00000279607	lncRNA	lncRNA	1.258	1.254	1.04	1.03	0	0			0	0	1_to_1	identical gene model		2	2	1	1	diff_parts_same_contig										0	Orphanet_100	0.0097959	0
Fibroblast	ENSG00000279608		ENSG00000279608	ENSG00000279608	TEC	TEC	0.145714	0.145714	0.13	0.13	0	0	0.00362621	2.39098e-16	0.205556	0.205556	1_to_1	identical gene model		1	1	1	1											0	EFO_0008511	0.0016253	0
Fibroblast	ENSG00000279609		ENSG00000279609	ENSG00000279609	TEC	TEC	0.25	0.25	0.245	0.245	0	0			0	0	1_to_1	identical gene model		1	1	1	1											0	EFO_0000702	0.0057925	0
Fibroblast	ENSG00000279610	C20orf181	ENSG00000279610	ENSG00000279610	TEC	TEC					0	0					1_to_1	identical gene model		1	1	1	1														0
Fibroblast	ENSG00000279611		ENSG00000279611	ENSG00000279611	TEC	TEC	3.24375	3.2788	2.85	2.865	1	1	0.0036262	2.39098e-16	0.160939	0.160939	1_to_1	identical gene model		1	1	1	1	diff_parts_same_contig										0	EFO_0000729	0.0015325	0
Fibroblast	ENSG00000279613		ENSG00000279613	ENSG00000279613	TEC	TEC	0.309167	0.318462	0.25	0.25	0	0			0	0	1_to_1	identical gene model		1	1	1	1											0	MONDO_0018531	0.01296	0
Fibroblast	ENSG00000279615		ENSG00000279615	ENSG00000279615	processed_pseudogene	processed_pseudogene					0	0					1_to_1	identical gene model		1	1	1	1	new_contig_added		GRC Housekeeping, Localization Problem, Gap	Localization Problem, Gap, GRC Housekeeping										0
Fibroblast	ENSG00000279616		ENSG00000279616	ENSG00000279616	TEC	TEC					0	0					1_to_1	identical gene model		1	1	1	1	diff_parts_same_contig										0	EFO_0000707	0.051956	0
Fibroblast	ENSG00000279617		ENSG00000279617	ENSG00000279617	TEC	TEC					0	0					1_to_1	identical gene model		1	1	1	1	diff_parts_same_contig										0	EFO_0000198	0.0016803	0
Fibroblast	ENSG00000279619		ENSG00000279619	ENSG00000279619	TEC	TEC	0.418889	0.420345	0.27	0.27	1	1	0.00362621	2.39098e-16	0.198571	0.198571	1_to_1	identical gene model		1	1	1	1	diff_parts_same_contig										0	EFO_0000182	0.007711	0
Fibroblast	ENSG00000279620		ENSG00000279620	ENSG00000279620	TEC	TEC	0.225	0.24	0.225	0.23	0	0			0	0	1_to_1	identical gene model		1	1	1	1											0	EFO_0002496	0.044911	0
Fibroblast	ENSG00000279621		ENSG00000279621	ENSG00000279621	TEC	TEC					0	0			1	1	1_to_1	identical gene model		1	1	1	1	diff_parts_same_contig													0
Fibroblast	ENSG00000279622		ENSG00000279622	ENSG00000279622	lncRNA	lncRNA	0.244643	0.272333	0.225	0.23	1	1	0.00362621	2.39098e-16	0	0	1_to_1	identical gene model		3	3	1	1											0	EFO_0000305	0.035494	0
Fibroblast	ENSG00000279623		ENSG00000279623	ENSG00000279623	lncRNA	lncRNA	1.98923	1.98154	1.76	1.75	0	0			0	0	1_to_1	identical gene model		1	1	1	1				GRC Housekeeping										0
Fibroblast	ENSG00000279625		ENSG00000279625	ENSG00000279625	TEC	TEC					0	0					1_to_1	identical gene model		1	1	1	1			Clone Problem											0
Fibroblast	ENSG00000279626	DUX4L28	ENSG00000279626	ENSG00000279626	unprocessed_pseudogene	unprocessed_pseudogene					0	0					1_to_1	identical gene model		1	1	1	1	diff_parts_same_contig		Gap, Missing sequence, Path Problem, Unknown	Gap, Missing sequence, Path Problem	High Signal Region	High Signal Region								0
Fibroblast	ENSG00000279628		ENSG00000279628	ENSG00000279628	TEC	TEC					0	0					1_to_1	identical gene model		1;1	1;1	2	2	diff_parts_same_contig		Path Problem, Gap, Missing sequence	Gap, Path Problem, GRC Housekeeping	High Signal Region	High Signal Region					0	EFO_0000305	0.015472	0
Fibroblast	ENSG00000279629		ENSG00000279629	ENSG00000279629	TEC	TEC	0.635	0.816667	0.635	0.68	0	0			0	0	1_to_1	identical gene model		1	1	1	1	diff_parts_same_contig		Variation	Variation	High Signal Region									0
Fibroblast	ENSG00000279630		ENSG00000279630	ENSG00000279630	TEC	TEC					0	0					1_to_1	identical gene model		1	1	1	1	diff_parts_same_contig		Missing sequence, Gap	Gap, Missing sequence										0
Fibroblast	ENSG00000279631		ENSG00000279631	ENSG00000279631	TEC	TEC	1.01457	1.09833	0.825	0.86	1	1	0.0036262	2.39098e-16	0	0	1_to_1	identical gene model		1	1	1	1				GRC Housekeeping							0	EFO_1001512	0.0036764	0
Fibroblast	ENSG00000279632		ENSG00000279632	ENSG00000279632	TEC	TEC	0.457143	0.567778	0.48	0.53	0	0			0	0	1_to_1	identical gene model		1	1	1	1	diff_parts_same_contig		Variation	Variation										0
Fibroblast	ENSG00000279633		ENSG00000279633	ENSG00000279633	TEC	TEC	0.626364	0.621818	0.47	0.46	1	1	0.00362621	2.39098e-16	0	0	1_to_1	identical gene model		1	1	1	1											0	EFO_0000305	0.03732	0
Fibroblast	ENSG00000279635		ENSG00000279635	ENSG00000279635	TEC	TEC					0	0					1_to_1	identical gene model		1	1	1	1														0
Fibroblast	ENSG00000279636	LINC00216	ENSG00000279636	ENSG00000279636	lncRNA	lncRNA					0	0			1	1	1_to_1	identical gene model		1;1	1;1	2	2	diff_parts_same_contig										0	EFO_1001841	0.041585	0
Fibroblast	ENSG00000279637		ENSG00000279637	ENSG00000279637	TEC	TEC	0.248333	0.312857	0.225	0.24	0	0			0	0	1_to_1	identical gene model		1	1	1	1											0	MONDO_0100096	0.0059741	0
Fibroblast	ENSG00000279638		ENSG00000279638	ENSG00000279638	TEC	TEC					0	0					1_to_1	identical gene model		1	1	1	1	diff_parts_same_contig													0
Fibroblast	ENSG00000279639		ENSG00000279639	ENSG00000279639	unprocessed_pseudogene	unprocessed_pseudogene					0	0					1_to_1	identical gene model		1	1	1	1	new_contig_added		Gap, Path Problem, Missing sequence, Localization Problem, Variation, GRC Housekeeping	Path Problem, Gap, Variation, GRC Housekeeping	High Signal Region	High Signal Region								0
Fibroblast	ENSG00000279640		ENSG00000279640	ENSG00000279640	TEC	TEC	0.726667	0.72	0.61	0.615	0	0			0	0	1_to_1	identical gene model		1	1	1	1														0
Fibroblast	ENSG00000279641		ENSG00000279641	ENSG00000279641	TEC	TEC	3.58952	3.59508	3.4	3.51	1	1	0.00362624	2.39098e-16	0.651081	0.651081	1_to_1	identical gene model		1	1	1	1	diff_parts_same_contig													0
Fibroblast	ENSG00000279642		ENSG00000279642	ENSG00000279642	TEC	TEC	0.91	0.91	0.91	0.91	0	0			0	0	1_to_1	identical gene model		1	1	1	1			Clone Problem	Clone Problem										0
Fibroblast	ENSG00000279647			ENSG00000279647		unprocessed_pseudogene						0					hg38_spec_gene				9		1	new_contig_added			GRC Housekeeping, Localization Problem		High Signal Region								0
Fibroblast	ENSG00000279648		ENSG00000279648	ENSG00000279648	TEC	TEC					0	0					1_to_1	identical gene model		1	1	1	1	diff_parts_same_contig, new_contig_added		GRC Housekeeping	GRC Housekeeping										0
Fibroblast	ENSG00000279649		ENSG00000279649	ENSG00000279649	TEC	TEC	2.08958	2.1234	1.465	1.575	1	1	0.00362619	2.39098e-16	0.172169	0.172169	1_to_1	identical gene model		1	1	1	1														0
Fibroblast	ENSG00000279650		ENSG00000279650	ENSG00000279650	TEC	TEC		0.64		0.64	0	0					1_to_1	identical gene model		1	1	1	1														0
Fibroblast	ENSG00000279652		ENSG00000279652	ENSG00000279652	lncRNA	lncRNA	0.126667	0.123333	0.13	0.13	0	0			0	0	1_to_1	identical gene model		1	1	1	1	new_contig_added		Clone Problem	Clone Problem							0	Orphanet_35093	0.0020485	0
Fibroblast	ENSG00000279653		ENSG00000279653	ENSG00000279653	TEC	TEC	0.378	0.46	0.42	0.425	0	0			0	0	1_to_1	identical gene model		1	1	1	1														0
Fibroblast	ENSG00000279655		ENSG00000279655	ENSG00000279655	TEC	TEC					0	0					1_to_1	identical gene model		1	1	1	1														0
Fibroblast	ENSG00000279656		ENSG00000279656	ENSG00000279656	TEC	TEC	2.78902	2.74365	2.36	2.345	1	1	0.00362621	2.39098e-16	0	0	1_to_1	identical gene model		1	1	1	1	diff_parts_same_contig										0	Orphanet_100	0.0040118	0
Fibroblast	ENSG00000279657		ENSG00000279657	ENSG00000279657	TEC	TEC					0	0					1_to_1	identical gene model		1	1	1	1	diff_parts_same_contig										0	EFO_0000305	0.038784	0
Fibroblast	ENSG00000279658		ENSG00000279658	ENSG00000279658	lncRNA	lncRNA					0	0			1	1	1_to_1	identical gene model		6	6	1	1											0	EFO_1001841	0.044187	0
Fibroblast	ENSG00000279659		ENSG00000279659	ENSG00000279659	TEC	TEC	0.466364	0.464545	0.275	0.275	1	1	0.00362621	2.39098e-16	0	0	1_to_1	identical gene model		1	1	1	1	diff_parts_same_contig										0	EFO_1001841	0.044187	0
Fibroblast	ENSG00000279660		ENSG00000279660	ENSG00000279660	TEC	TEC	0.925263	0.974	0.785	0.8	1	1	0.00362621	2.39098e-16	0.373761	0.373761	1_to_1	identical gene model		1	1	1	1	diff_parts_same_contig										0	EFO_0000384	0.0031158	0
Fibroblast	ENSG00000279662		ENSG00000279662	ENSG00000279662	TEC	TEC	0.328065	0.323333	0.23	0.23	1	1	0.00362621	2.39098e-16	0	0	1_to_1	identical gene model		1	1	1	1	diff_parts_same_contig										0	EFO_0008511	0.0012718	0
Fibroblast	ENSG00000279663		ENSG00000279663	ENSG00000279663	TEC	TEC					0	0					1_to_1	exon_count_diff		1;1	1	2	1	diff_parts_same_contig													0
Fibroblast	ENSG00000279665		ENSG00000279665	ENSG00000279665	TEC	TEC	0.38	0.38	0.38	0.38	0	0			0	0	1_to_1	identical gene model		1	1	1	1	diff_parts_same_contig										0	EFO_0002496	0.045636	0
Fibroblast	ENSG00000279666		ENSG00000279666	ENSG00000279666	TEC	TEC	0.2	0.2	0.2	0.2	0	0			0	0	1_to_1	identical gene model		1	1	1	1			GRC Housekeeping, Localization Problem	Gap, Clone Problem										0
Fibroblast	ENSG00000279667		ENSG00000279667	ENSG00000279667	TEC	TEC	0.738125	0.735	0.51	0.505	0	0			0	0	1_to_1	identical gene model		1	1	1	1			Clone Problem								0	EFO_0000519	0.019161	0
Fibroblast	ENSG00000279668		ENSG00000279668	ENSG00000279668	lncRNA	lncRNA					0	0					1_to_1	identical gene model		2;1;2;2;2;5;2;2	2;2;2;2;5;2;2;1	8	8	new_contig_added, diff_parts_same_contig										0	EFO_0000326	0.034046	0
Fibroblast	ENSG00000279669			ENSG00000279669		lncRNA						0					hg38_spec_gene				2		1	new_contig_added			Clone Problem, GRC Housekeeping		High Signal Region								0
Fibroblast	ENSG00000279670		ENSG00000279670	ENSG00000279670	TEC	TEC	0.273077	0.334	0.24	0.25	0	0			0	0	1_to_1	identical gene model		1	1	1	1											0	EFO_0001663	0.015227	0
Fibroblast	ENSG00000279671		ENSG00000279671	ENSG00000279671	TEC	TEC					0	0					1_to_1	identical gene model		1	1	1	1														0
Fibroblast	ENSG00000279672		ENSG00000279672	ENSG00000279672	TEC	TEC	4.55107	4.99407	4.075	4.76	1	1	-0.124471	0.00750004	0.431478	0.370601	1_to_1	exon_count_diff		2;1	1;3	2	2	diff_parts_same_contig		Variation	Variation										0
Fibroblast	ENSG00000279673		ENSG00000279673	ENSG00000279673	TEC	TEC	1.14864	1.14674	0.96	0.955	1	1	0.00362621	2.39098e-16	0	0	1_to_1	identical gene model		1	1	1	1											0	EFO_0000641	0.0048963	0
Fibroblast	ENSG00000279674		ENSG00000279674	ENSG00000279674	TEC	TEC					0	0					1_to_1	identical gene model		1	1	1	1	diff_parts_same_contig										0	EFO_0000305	0.022954	0
Fibroblast	ENSG00000279675		ENSG00000279675	ENSG00000279675	TEC	TEC					0	0			0	0	1_to_1	identical gene model		1	1	1	1											0	EFO_1000044	0.03477	0
Fibroblast	ENSG00000279676		ENSG00000279676	ENSG00000279676	TEC	TEC					0	0					1_to_1	identical gene model		1	1	1	1	diff_parts_same_contig										0	EFO_0000676	0.021869	0
Fibroblast	ENSG00000279677		ENSG00000279677	ENSG00000279677	TEC	TEC					0	0					1_to_1	identical gene model		1	1	1	1														0
Fibroblast	ENSG00000279678		ENSG00000279678	ENSG00000279678	TEC	TEC					0	0					1_to_1	identical gene model		1	1	1	1														0
Fibroblast	ENSG00000279679		ENSG00000279679	ENSG00000279679	TEC	TEC					0	0					1_to_1	identical gene model		1	1	1	1	diff_parts_same_contig										0	EFO_0002496	0.03277	0
Fibroblast	ENSG00000279681		ENSG00000279681	ENSG00000279681	TEC	TEC					0	0					1_to_1	identical gene model		1	1	1	1											0	EFO_0003060	0.033661	0
Fibroblast	ENSG00000279682		ENSG00000279682	ENSG00000279682	TEC	TEC					0	0					1_to_1	identical gene model		1	1	1	1	diff_parts_same_contig										0	EFO_0000365	0.041711	0
Fibroblast	ENSG00000279683		ENSG00000279683	ENSG00000279683	TEC	TEC					0	0					1_to_1	identical gene model		1	1	1	1														0
Fibroblast	ENSG00000279684		ENSG00000279684	ENSG00000279684	TEC	TEC	0.4605	0.4585	0.31	0.31	1	1	0.00362621	2.39098e-16	0	0	1_to_1	identical gene model		1	1	1	1											0	MONDO_0100096	0.0077778	0
Fibroblast	ENSG00000279685	MAPT-IT1	ENSG00000279685	ENSG00000279685	lncRNA	lncRNA					0	0					1_to_1	identical gene model		1	1	1	1	diff_parts_same_contig		Unknown, Variation, Path Problem, Gap, GRC Housekeeping	Unknown, Variation, GRC Housekeeping, Gap										0
Fibroblast	ENSG00000279686			ENSG00000279686		protein_coding						0				1	hg38_spec_gene				12		1	new_contig_added			Missing sequence, Gap							0	EFO_0004311	0.11549	0
Fibroblast	ENSG00000279687		ENSG00000279687	ENSG00000279687	lncRNA	lncRNA	2.11	2.09	1.55	1.55	0	0			0	0	1_to_1	identical gene model		2	2	1	1	new_contig_added		Path Problem, GRC Housekeeping	Path Problem, GRC Housekeeping		High Signal Region								0
Fibroblast	ENSG00000279688	AQP7P3	ENSG00000279688	ENSG00000279688	unprocessed_pseudogene	unprocessed_pseudogene					0	0			1	1	1_to_1	identical gene model		7	7	1	1	diff_parts_same_contig		Gap, GRC Housekeeping, Path Problem	Localization Problem, Gap, GRC Housekeeping, Path Problem	High Signal Region	High Signal Region					0	EFO_0004255	0.087154	0
Fibroblast	ENSG00000279689		ENSG00000279689	ENSG00000279689	TEC	TEC	1.77635	1.82308	1.47	1.48	1	1	0.00362638	2.39098e-16	0.975148	0.975148	1_to_1	identical gene model		1	1	1	1	diff_parts_same_contig			GRC Housekeeping							0	EFO_0008511	0.0018984	0
Fibroblast	ENSG00000279690		ENSG00000279690	ENSG00000279690	TEC	TEC					0	0			1	1	1_to_1	identical gene model		1	1	1	1	diff_parts_same_contig		Clone Problem, Variation, GRC Housekeeping	Variation, Clone Problem							0	EFO_0000326	0.049394	0
Fibroblast	ENSG00000279691		ENSG00000279691	ENSG00000279691	TEC	TEC	19.8	19.75	19.8	19.75	0	0			0	0	1_to_1	identical gene model		1	1	1	1	diff_parts_same_contig													0
Fibroblast	ENSG00000279692		ENSG00000279692	ENSG00000279692	TEC	TEC	0.9156	0.903654	0.705	0.7	1	1	0.00362621	2.39098e-16	0	0	1_to_1	identical gene model		1	1	1	1	diff_parts_same_contig		Variation, Clone Problem	Variation, Clone Problem, Localization Problem							0	Orphanet_100	0.013836	0
Fibroblast	ENSG00000279693		ENSG00000279693	ENSG00000279693	TEC	TEC	0.16	0.16	0.16	0.16	0	0			0	0	1_to_1	identical gene model		1	1	1	1											0	EFO_0000676	0.015212	0
Fibroblast	ENSG00000279694		ENSG00000279694	ENSG00000279694	TEC	TEC	0.15	0.15	0.15	0.15	0	0			0	0	1_to_1	identical gene model		1	1	1	1	diff_parts_same_contig													0
Fibroblast	ENSG00000279695		ENSG00000279695	ENSG00000279695	TEC	TEC					0	0					1_to_1	identical gene model		1	1	1	1														0
Fibroblast	ENSG00000279696		ENSG00000279696	ENSG00000279696	TEC	TEC	1.52581	1.52234	1.335	1.335	1	1	0.00362626	2.39098e-16	0.425837	0.425837	1_to_1	identical gene model		1	1	1	1											0	EFO_0000365	0.048297	0
Fibroblast	ENSG00000279697		ENSG00000279697	ENSG00000279697	TEC	TEC					0	0					1_to_1	identical gene model		1	1	1	1											0	EFO_1000044;EFO_0000305	0.036588	0
Fibroblast	ENSG00000279698		ENSG00000279698	ENSG00000279698	TEC	TEC					0	0					1_to_1	identical gene model		1	1	1	1	diff_parts_same_contig													0
Fibroblast	ENSG00000279699		ENSG00000279699	ENSG00000279699	TEC	TEC	0.360556	0.3595	0.27	0.27	0	1	0.00362621	2.39098e-16	0	0	1_to_1	identical gene model		1	1	1	1			Clone Problem	Clone Problem										0
Fibroblast	ENSG00000279700		ENSG00000279700	ENSG00000279700	TEC	TEC	0.741154	0.782857	0.65	0.705	1	1	0.00362621	2.39098e-16	0	0	1_to_1	identical gene model		1	1	1	1	diff_parts_same_contig										0	EFO_0000305	0.038784	0
Fibroblast	ENSG00000279701		ENSG00000279701	ENSG00000279701	TEC	TEC					0	0			0	0	1_to_1	identical gene model		1	1	1	1	diff_parts_same_contig										0	EFO_0000384	0.004812	0
Fibroblast	ENSG00000279702		ENSG00000279702	ENSG00000279702	TEC	TEC					0	0					1_to_1	identical gene model		1	1	1	1														0
Fibroblast	ENSG00000279703		ENSG00000279703	ENSG00000279703	TEC	TEC					0	0					1_to_1	identical gene model		1	1	1	1			GRC Housekeeping											0
Fibroblast	ENSG00000279704		ENSG00000279704	ENSG00000279704	TEC	TEC					0	0					1_to_1	identical gene model		1	1	1	1	diff_parts_same_contig		Gap	Gap										0
Fibroblast	ENSG00000279705		ENSG00000279705	ENSG00000279705	TEC	TEC					0	0					1_to_1	identical gene model		1	1	1	1	diff_parts_same_contig										0	EFO_0000365	0.037668	0
Fibroblast	ENSG00000279706		ENSG00000279706	ENSG00000279706	TEC	TEC		0.76		0.825	0	0			1	0	1_to_1	identical gene model		1	1	1	1	diff_parts_same_contig		Gap, Missing sequence, Clone Problem, Path Problem	Missing sequence, Clone Problem, Path Problem, Gap	High Signal Region	High Signal Region					0	EFO_0000384	0.001458	0
Fibroblast	ENSG00000279707		ENSG00000279707	ENSG00000279707	TEC	TEC					0	0			0	0	1_to_1	identical gene model		1	1	1	1	diff_parts_same_contig										0	MONDO_0018531	0.012882	0
Fibroblast	ENSG00000279708		ENSG00000279708	ENSG00000279708	TEC	TEC					0	0					1_to_1	identical gene model		1	1	1	1			Variation	Variation										0
Fibroblast	ENSG00000279709			ENSG00000279709		unprocessed_pseudogene						0					hg38_spec_gene				6		1	new_contig_added			GRC Housekeeping		High Signal Region								0
Fibroblast	ENSG00000279711		ENSG00000279711	ENSG00000279711	TEC	TEC	0.377	0.383548	0.28	0.29	1	1	0.00362621	2.39098e-16	0	0	1_to_1	identical gene model		1	1	1	1	diff_parts_same_contig										0	EFO_0008511	0.0016265	0
Fibroblast	ENSG00000279712		ENSG00000279712	ENSG00000279712	lncRNA	lncRNA					0	0					1_to_1	identical gene model		1	1	1	1	new_contig_added, diff_parts_same_contig		GRC Housekeeping, Clone Problem	GRC Housekeeping, Clone Problem							0	EFO_0000305	0.04231	0
Fibroblast	ENSG00000279713		ENSG00000279713	ENSG00000279713	TEC	TEC	3.22511	3.36878	2.68	2.84	1	1	0.0036262	2.39098e-16	0.292982	0.292982	1_to_1	identical gene model		1	1	1	1	diff_parts_same_contig		Path Problem, Gap	Gap							0	EFO_0000641	0.0073688	0
Fibroblast	ENSG00000279714		ENSG00000279714	ENSG00000279714	lncRNA	lncRNA	0.27	0.26	0.27	0.26	0	0			0.5	0.5	1_to_1	identical gene model		1	1	1	1	diff_parts_same_contig		Variation, Clone Problem	Variation, Clone Problem										0
Fibroblast	ENSG00000279715		ENSG00000279715	ENSG00000279715	TEC	TEC					0	0					1_to_1	identical gene model		1	1	1	1														0
Fibroblast	ENSG00000279716		ENSG00000279716	ENSG00000279716	TEC	TEC	4.45	4.51475	4.05	4.15	1	1	0.00362617	2.39098e-16	0.544787	0.544787	1_to_1	identical gene model		1	1	1	1	diff_parts_same_contig													0
Fibroblast	ENSG00000279717		ENSG00000279717	ENSG00000279717	TEC	TEC					0	0					1_to_1	identical gene model		1	1	1	1			Variation	Variation							0	MONDO_0018531	0.021746	0
Fibroblast	ENSG00000279718	SNX18P12	ENSG00000279718	ENSG00000279718	processed_pseudogene	processed_pseudogene	0.864286	0.893333	0.67	0.75	0	0			0	0	1_to_1	identical gene model		1	1	1	1			Gap, Localization Problem, GRC Housekeeping, Missing sequence	Gap, Localization Problem, Missing sequence, GRC Housekeeping	High Signal Region	High Signal Region								0
Fibroblast	ENSG00000279719		ENSG00000279719	ENSG00000279719	TEC	TEC					0	0					1_to_1	exon_count_diff		1;1	1	2	1											0	EFO_0000198	0.0037914	0
Fibroblast	ENSG00000279720	SOWAHCP2	ENSG00000279720	ENSG00000279720	processed_pseudogene	processed_pseudogene	2.152	1.585	1.605	1.305	0	0			0	0.575758	1_to_1	identical gene model		1	1	1	1	diff_parts_same_contig		Gap, Localization Problem, GRC Housekeeping	Gap, Localization Problem, GRC Housekeeping	High Signal Region									0
Fibroblast	ENSG00000279721		ENSG00000279721	ENSG00000279721	TEC	TEC					0	0					1_to_1	identical gene model		1	1	1	1			Path Problem	Path Problem										0
Fibroblast	ENSG00000279722		ENSG00000279722	ENSG00000279722	TEC	TEC	1.21353	1.21717	1.17	1.17	1	1	0.0036262	2.39098e-16	0	0	1_to_1	identical gene model		1	1	1	1														0
Fibroblast	ENSG00000279724		ENSG00000279724	ENSG00000279724	pseudogene	pseudogene					0	0					1_to_1	exon_count_diff		1	2	1	1	diff_parts_same_contig													0
Fibroblast	ENSG00000279725		ENSG00000279725	ENSG00000279725	TEC	TEC					0	0					1_to_1	identical gene model		1	1	1	1			Variation	Variation							0	EFO_0001064	0.038784	0
Fibroblast	ENSG00000279726		ENSG00000279726	ENSG00000279726	lncRNA	lncRNA					0	0			1	1	1_to_1	identical gene model		3;2;2;4	2;2;4;3	4	4	new_contig_added, diff_parts_same_contig													0
Fibroblast	ENSG00000279727	LINC02033	ENSG00000279727	ENSG00000279727	lncRNA	lncRNA	0.843077	0.84	0.5	0.5	0	0			0	0	1_to_1	identical gene model		2;2	2;2	2	2	diff_parts_same_contig										0	MONDO_0100096	0.022131	0
Fibroblast	ENSG00000279728			ENSG00000279728		unprocessed_pseudogene						0					hg38_spec_gene				8		1	new_contig_added			GRC Housekeeping		High Signal Region								0
Fibroblast	ENSG00000279729		ENSG00000279729	ENSG00000279729	TEC	TEC					0	0			1	1	1_to_1	identical gene model		1	1	1	1			Unknown	Unknown										0
Fibroblast	ENSG00000279730	KMT5AP1		ENSG00000279730		processed_pseudogene		1.14943		0.82		1				0.153059	hg38_spec_gene				1		1				Clone Problem, Localization Problem										0
Fibroblast	ENSG00000279732		ENSG00000279732	ENSG00000279732	TEC	TEC					0	0					1_to_1	identical gene model		1	1	1	1														0
Fibroblast	ENSG00000279733		ENSG00000279733	ENSG00000279733	TEC	TEC					0	0					1_to_1	identical gene model		1	1	1	1	diff_parts_same_contig										0	EFO_0002496	0.049028	0
Fibroblast	ENSG00000279734		ENSG00000279734	ENSG00000279734	TEC	TEC					0	0					1_to_1	identical gene model		1	1	1	1	diff_parts_same_contig													0
Fibroblast	ENSG00000279735		ENSG00000279735	ENSG00000279735	TEC	TEC					0	0			1	1	1_to_1	identical gene model		1;1	1;1	2	2			Gap, GRC Housekeeping	Gap, GRC Housekeeping										0
Fibroblast	ENSG00000279737		ENSG00000279737	ENSG00000279737	TEC	TEC					0	0					1_to_1	identical gene model		1	1	1	1														0
Fibroblast	ENSG00000279738		ENSG00000279738	ENSG00000279738	lncRNA	lncRNA	1.39683	1.37723	1.47	1.41	1	1	0.00362797	2.39098e-16	0.942567	0.942567	1_to_1	identical gene model		1	1	1	1	diff_parts_same_contig		Clone Problem	Clone Problem										0
Fibroblast	ENSG00000279739		ENSG00000279739	ENSG00000279739	TEC	TEC	0.719302	0.716222	0.54	0.56	1	1	0.00362621	2.39098e-16	0	0	1_to_1	identical gene model		1	1	1	1	diff_parts_same_contig										0	MONDO_0100339	0.0019804	0
Fibroblast	ENSG00000279741		ENSG00000279741	ENSG00000279741	TEC	TEC					0	0					1_to_1	identical gene model		1	1	1	1											0	HP_0100806	0.019945	0
Fibroblast	ENSG00000279742		ENSG00000279742	ENSG00000279742	TEC	TEC	0.350606	0.334571	0.32	0.32	1	1	0.0280102	0.158158	0.0459459	0.0459459	1_to_1	identical gene model		1	1	1	1											0	Orphanet_35093	0.001594	0
Fibroblast	ENSG00000279743		ENSG00000279743	ENSG00000279743	TEC	TEC					0	0					1_to_1	identical gene model		1	1	1	1	diff_parts_same_contig		GRC Housekeeping, Path Problem, Gap	GRC Housekeeping, Gap										0
Fibroblast	ENSG00000279744		ENSG00000279744	ENSG00000279744	TEC	TEC	0.849333	0.871875	0.81	0.81	1	1	0.00362621	2.39098e-16	0	0	1_to_1	identical gene model		1	1	1	1	diff_parts_same_contig										0	EFO_0008511	0.0018075	0
Fibroblast	ENSG00000279746		ENSG00000279746	ENSG00000279746	TEC	TEC	0.155	0.155	0.155	0.155	0	0			0	0	1_to_1	identical gene model		1	1	1	1														0
Fibroblast	ENSG00000279747		ENSG00000279747	ENSG00000279747	TEC	TEC					0	0			1	1	1_to_1	identical gene model		1	1	1	1														0
Fibroblast	ENSG00000279748		ENSG00000279748	ENSG00000279748	TEC	TEC	0.319677	0.327879	0.29	0.31	1	1	0.00362621	2.39098e-16	0.215476	0.215476	1_to_1	identical gene model		1	1	1	1	diff_parts_same_contig													0
Fibroblast	ENSG00000279749		ENSG00000279749	ENSG00000279749	TEC	TEC					0	0					1_to_1	identical gene model		1	1	1	1											0	EFO_0000365	0.037668	0
Fibroblast	ENSG00000279750		ENSG00000279750	ENSG00000279750	lncRNA	lncRNA					0	0					1_to_1	identical gene model		4;4	4;4	2	2	new_contig_added		Path Problem, Gap	Path Problem										0
Fibroblast	ENSG00000279751		ENSG00000279751	ENSG00000279751	lncRNA	lncRNA					0	0					1_to_1	identical gene model		2	2	1	1	new_contig_added, diff_parts_same_contig		Variation, GRC Housekeeping	GRC Housekeeping, Localization Problem		High Signal Region								0
Fibroblast	ENSG00000279752		ENSG00000279752	ENSG00000279752	TEC	TEC	0.603333	0.5225	0.53	0.48	0	0			0	0	1_to_1	identical gene model		1	1	1	1											0	EFO_1001841	0.053419	0
Fibroblast	ENSG00000279753		ENSG00000279753	ENSG00000279753	TEC	TEC					0	0			1	1	1_to_1	identical gene model		1	1	1	1														0
Fibroblast	ENSG00000279754		ENSG00000279754	ENSG00000279754	TEC	TEC					0	0					1_to_1	identical gene model		1	1	1	1														0
Fibroblast	ENSG00000279755		ENSG00000279755	ENSG00000279755	TEC	TEC					0	0					1_to_1	identical gene model		1	1	1	1														0
Fibroblast	ENSG00000279756		ENSG00000279756	ENSG00000279756	TEC	TEC					0	0					1_to_1	identical gene model		1	1	1	1	diff_parts_same_contig										0	EFO_0005842	0.021708	0
Fibroblast	ENSG00000279757		ENSG00000279757	ENSG00000279757	TEC	TEC					0	0					1_to_1	identical gene model		1	1	1	1														0
Fibroblast	ENSG00000279758		ENSG00000279758	ENSG00000279758	TEC	TEC	1.18556	1.18111	0.78	0.78	0	0			0.513369	0.513369	1_to_1	identical gene model		1	1	1	1			Clone Problem, Unknown, GRC Housekeeping, Gap	Unknown, Clone Problem, GRC Housekeeping										0
Fibroblast	ENSG00000279759		ENSG00000279759	ENSG00000279759	TEC	TEC	1.22403	1.39156	1.05	1.055	1	1	0.00362627	2.39098e-16	0	0	1_to_1	identical gene model		1	1	1	1	diff_parts_same_contig										0	EFO_0008511	0.0036613	0
Fibroblast	ENSG00000279761	OR5D13	ENSG00000279761	ENSG00000279761	protein_coding	protein_coding					0	0					1_to_1	identical gene model		1	1	1	1	diff_parts_same_contig										0	MONDO_0024622	0.21967	0
Fibroblast	ENSG00000279762		ENSG00000279762	ENSG00000279762	lncRNA	lncRNA	0.218333	0.222308	0.13	0.13	0	0			0	0	1_to_1	identical gene model		3;3	3;3	2	2	new_contig_added, diff_parts_same_contig													0
Fibroblast	ENSG00000279764		ENSG00000279764	ENSG00000279764	TEC	TEC					0	0					1_to_1	identical gene model		1	1	1	1														0
Fibroblast	ENSG00000279765		ENSG00000279765	ENSG00000279765	protein_coding	protein_coding	1.32543	1.28541	0.73	0.72	1	1	0.00362621	2.39098e-16	0.967732	0.967732	1_to_1	identical gene model		7;12	7;12	2	2	new_contig_added, diff_parts_same_contig										0	Orphanet_1942;Orphanet_98259	0.49368	0
Fibroblast	ENSG00000279766		ENSG00000279766	ENSG00000279766	TEC	TEC	2.25543	2.24114	1.62	1.61	1	1	0.00362621	2.39098e-16	0	0	1_to_1	identical gene model		1	1	1	1				GRC Housekeeping										0
Fibroblast	ENSG00000279769		ENSG00000279769	ENSG00000279769	TEC	TEC	0.471111	0.467778	0.31	0.3	0	0			0	0	1_to_1	identical gene model		1	1	1	1	new_contig_added		GRC Housekeeping	GRC Housekeeping		High Signal Region					0	EFO_0000702	0.00843	0
Fibroblast	ENSG00000279770	LINC00552	ENSG00000279770	ENSG00000279770	TEC	TEC	0.291765	0.291765	0.2	0.2	0	0	0.00362621	2.39098e-16	0	0	1_to_1	identical gene model		1	1	1	1			GRC Housekeeping, Gap	Gap, GRC Housekeeping	High Signal Region						0	MONDO_0100096	0.017312	0
Fibroblast	ENSG00000279771		ENSG00000279771	ENSG00000279771	TEC	TEC	0.23	0.228	0.19	0.19	0	0			0	0	1_to_1	identical gene model	0.999289	1	1	1	1	diff_parts_same_contig, new_contig_added										0	EFO_0000641	0.011664	0
Fibroblast	ENSG00000279772		ENSG00000279772	ENSG00000279772	TEC	TEC	2.46571	2.44571	1.65	1.65	0	0			0	0	1_to_1	identical gene model		1	1	1	1														0
Fibroblast	ENSG00000279773		ENSG00000279773	ENSG00000279773	TEC	TEC		0.33		0.37	0	0			1	0	1_to_1	identical gene model		1	1	1	1			Variation, GRC Housekeeping	Variation, GRC Housekeeping, Localization Problem										0
Fibroblast	ENSG00000279774		ENSG00000279774	ENSG00000279774	TEC	TEC					0	0					1_to_1	identical gene model		1	1	1	1	diff_parts_same_contig										0	EFO_0000305	0.038052	0
Fibroblast	ENSG00000279775		ENSG00000279775	ENSG00000279775	TEC	TEC					0	0					1_to_1	identical gene model		1	1	1	1	diff_parts_same_contig		GRC Housekeeping	GRC Housekeeping										0
Fibroblast	ENSG00000279778		ENSG00000279778	ENSG00000279778	TEC	TEC	0.252105	0.2625	0.23	0.23	0	1	0.00362621	2.39098e-16	0	0	1_to_1	identical gene model		1	1	1	1	diff_parts_same_contig		Clone Problem, GRC Housekeeping								0	EFO_0000305	0.039515	0
Fibroblast	ENSG00000279779		ENSG00000279779	ENSG00000279779	TEC	TEC					0	0					1_to_1	identical gene model		1	1	1	1														0
Fibroblast	ENSG00000279780		ENSG00000279780	ENSG00000279780	TEC	TEC	0.47	0.47	0.47	0.47	0	0			0	0	1_to_1	identical gene model		1	1	1	1			Clone Problem, Path Problem	Path Problem							0	EFO_0000384	0.0088422	0
Fibroblast	ENSG00000279781		ENSG00000279781	ENSG00000279781	TEC	TEC	1.72259	1.68964	1.22	1.205	1	1	0.00362621	2.39098e-16	0	0	1_to_1	identical gene model		1	1	1	1											0	MONDO_0100339	0.0018241	0
Fibroblast	ENSG00000279782	PPIAL4F		ENSG00000279782		protein_coding						0				1	hg38_spec_gene				1		1	new_contig_added	yes		GRC Housekeeping, Gap, Clone Problem, Path Problem										0
Fibroblast	ENSG00000279783			ENSG00000279783		processed_pseudogene						0					hg38_spec_gene				1		1	diff_parts_same_contig			Localization Problem, Gap, Missing sequence, GRC Housekeeping										0
Fibroblast	ENSG00000279784			ENSG00000279784		lncRNA		3.76		3.76		0				0	hg38_spec_gene				2		1	new_contig_added			GRC Housekeeping		High Signal Region								0
Fibroblast	ENSG00000279785		ENSG00000279785	ENSG00000279785	TEC	TEC	0.43	0.43	0.365	0.365	0	0			0	0	1_to_1	identical gene model		1	1	1	1	diff_parts_same_contig										0	EFO_0000707	0.023678	0
Fibroblast	ENSG00000279786		ENSG00000279786	ENSG00000279786	TEC	TEC	0.430909	0.429091	0.295	0.295	1	1	0.00362621	2.39098e-16	0	0	1_to_1	identical gene model		1	1	1	1	diff_parts_same_contig			GRC Housekeeping										0
Fibroblast	ENSG00000279788			ENSG00000279788		unprocessed_pseudogene						0					hg38_spec_gene				9		1	new_contig_added			GRC Housekeeping		High Signal Region								0
Fibroblast	ENSG00000279789		ENSG00000279789	ENSG00000279789	TEC	TEC	1.40704	1.47964	1.015	1.065	1	1	0.00362621	2.39098e-16	0	0	1_to_1	identical gene model		1	1	1	1	diff_parts_same_contig										0	EFO_0001075	0.01774	0
Fibroblast	ENSG00000279790		ENSG00000279790	ENSG00000279790	TEC	TEC	0.235	0.235	0.235	0.235	0	0			0	0	1_to_1	identical gene model		1	1	1	1			GRC Housekeeping	GRC Housekeeping										0
Fibroblast	ENSG00000279791		ENSG00000279791	ENSG00000279791	TEC	TEC	0.215	0.215	0.165	0.165	0	0			0	0	1_to_1	identical gene model		1	1	1	1			Path Problem	Path Problem	High Signal Region									0
Fibroblast	ENSG00000279792		ENSG00000279792	ENSG00000279792	TEC	TEC	0.435814	0.429778	0.35	0.35	1	1	0.00362621	2.39098e-16	0	0	1_to_1	identical gene model		1	1	1	1	diff_parts_same_contig		GRC Housekeeping, Path Problem, Gap	GRC Housekeeping, Gap							0	MONDO_0100096	0.0056365	0
Fibroblast	ENSG00000279793		ENSG00000279793	ENSG00000279793	TEC	TEC					0	0					1_to_1	identical gene model		1	1	1	1	diff_parts_same_contig, new_contig_added													0
Fibroblast	ENSG00000279794		ENSG00000279794	ENSG00000279794	TEC	TEC	1.95548	1.95121	1.67	1.67	1	1	0.00362621	2.39098e-16	0	0	1_to_1	identical gene model		1	1	1	1	diff_parts_same_contig		Variation	Variation										0
Fibroblast	ENSG00000279795		ENSG00000279795	ENSG00000279795	TEC	TEC	0.6725	0.6675	0.45	0.45	0	0			0	0	1_to_1	identical gene model		1	1	1	1			Clone Problem, Path Problem	Path Problem										0
Fibroblast	ENSG00000279796		ENSG00000279796	ENSG00000279796	TEC	TEC					0	0					1_to_1	identical gene model		1	1	1	1	diff_parts_same_contig										0	MONDO_0100096	0.008381	0
Fibroblast	ENSG00000279797	LINC02339	ENSG00000279797	ENSG00000279797	lncRNA	lncRNA					0	0					1_to_1	identical gene model		2	2	1	1														0
Fibroblast	ENSG00000279798		ENSG00000279798	ENSG00000279798	TEC	TEC					0	0					1_to_1	identical gene model		1	1	1	1											0	EFO_0000519	0.011529	0
Fibroblast	ENSG00000279799		ENSG00000279799	ENSG00000279799	TEC	TEC	10.471	10.2442	6.945	6.87	1	1	0.00362624	2.39098e-16	0	0	1_to_1	identical gene model		1	1	1	1	diff_parts_same_contig										0	Orphanet_3389	0.0056149	0
Fibroblast	ENSG00000279800	BCLAF1P2		ENSG00000279800		processed_pseudogene		1.41529		1.12		1				0.883451	hg38_spec_gene				1		1	new_contig_added			Gap										0
Fibroblast	ENSG00000279801		ENSG00000279801	ENSG00000279801	TEC	TEC	0.390833	0.397105	0.285	0.285	1	1	0.00362621	2.39098e-16	0	0	1_to_1	identical gene model		1	1	1	1	diff_parts_same_contig			Localization Problem							0	EFO_0008511	0.0039679	0
Fibroblast	ENSG00000279803		ENSG00000279803	ENSG00000279803	TEC	TEC	0.268125	0.268125	0.27	0.27	0	0			0.78685	0.78685	1_to_1	identical gene model		1	1	1	1											0	MONDO_0100096	0.0086149	0
Fibroblast	ENSG00000279804	PRAMEF18	ENSG00000204491	ENSG00000279804	protein_coding	protein_coding					0	0					1_to_1	exon_length_diff	0.959282	3	3	1	1	new_contig_added	yes	GRC Housekeeping, Path Problem, Gap, Localization Problem	Gap, GRC Housekeeping, Missing sequence, Path Problem							0	EFO_0000279	0.094988	0
Fibroblast	ENSG00000279805		ENSG00000279805	ENSG00000279805	TEC	TEC	0.859231	0.854615	0.51	0.51	1	1	0.00362621	2.39098e-16	0	0	1_to_1	identical gene model		1	1	1	1	diff_parts_same_contig		Variation, Clone Problem	Variation, Clone Problem							0	MONDO_0100096	0.0077034	0
Fibroblast	ENSG00000279806		ENSG00000279806	ENSG00000279806	TEC	TEC	0.333333	0.3325	0.27	0.27	0	0			0	0	1_to_1	identical gene model		1	1	1	1	diff_parts_same_contig		GRC Housekeeping	GRC Housekeeping							0	EFO_0000305	0.037683	0
Fibroblast	ENSG00000279807		ENSG00000279807	ENSG00000279807	TEC	TEC	2.49714	2.47143	1.46	1.46	0	0			0	0	1_to_1	identical gene model		1	1	1	1														0
Fibroblast	ENSG00000279809		ENSG00000279809	ENSG00000279809	TEC	TEC					0	0			1	1	1_to_1	identical gene model		1	1	1	1	diff_parts_same_contig													0
Fibroblast	ENSG00000279810		ENSG00000279810	ENSG00000279810	TEC	TEC	1.33429	1.3281	1.03	1.02	1	1	0.00362621	2.39098e-16	0	0	1_to_1	identical gene model		1	1	1	1														0
Fibroblast	ENSG00000279811		ENSG00000279811	ENSG00000279811	TEC	TEC					0	0					1_to_1	identical gene model		1	1	1	1	diff_parts_same_contig										0	MONDO_0100339	0.0015182	0
Fibroblast	ENSG00000279812		ENSG00000279812	ENSG00000279812	TEC	TEC					0	0			0	0	1_to_1	identical gene model		1	1	1	1	diff_parts_same_contig										0	EFO_0003758	0.0042171	0
Fibroblast	ENSG00000279813		ENSG00000279813	ENSG00000279813	TEC	TEC	0.29		0.29		0	0			0	1	1_to_1	identical gene model		1	1	1	1			Gap	Gap										0
Fibroblast	ENSG00000279814		ENSG00000279814	ENSG00000279814	TEC	TEC					0	0					1_to_1	identical gene model		1	1	1	1				GRC Housekeeping							0	EFO_0002496	0.056346	0
Fibroblast	ENSG00000279815		ENSG00000279815	ENSG00000279815	TEC	TEC	0.98	0.98	0.98	0.98	0	0			0	0	1_to_1	identical gene model		1	1	1	1	diff_parts_same_contig		Unknown	Unknown										0
Fibroblast	ENSG00000279817		ENSG00000279817	ENSG00000279817	TEC	TEC	0.755714	0.752857	0.81	0.81	0	0			0	0	1_to_1	identical gene model		1	1	1	1				Clone Problem							0	MONDO_0018531	0.016926	0
Fibroblast	ENSG00000279818		ENSG00000279818	ENSG00000279818	TEC	TEC					0	0					1_to_1	identical gene model		1	1	1	1	diff_parts_same_contig													0
Fibroblast	ENSG00000279819		ENSG00000279819	ENSG00000279819	TEC	TEC					0	0					1_to_1	identical gene model		1	1	1	1				GRC Housekeeping							0	EFO_0002496;EFO_1001841	0.053419	0
Fibroblast	ENSG00000279821		ENSG00000279821	ENSG00000279821	TEC	TEC	5.98323	5.94688	5.2	5.285	1	1	0.00362572	2.39098e-16	0	0	1_to_1	identical gene model		1	1	1	1											0	EFO_0002690	0.0055511	0
Fibroblast	ENSG00000279822		ENSG00000279822	ENSG00000279822	TEC	TEC	3.40355	3.42531	2.885	2.9	1	1	0.00362648	2.39098e-16	0	0	1_to_1	identical gene model		1	1	1	1	diff_parts_same_contig		Path Problem	Gap, GRC Housekeeping, Path Problem										0
Fibroblast	ENSG00000279825		ENSG00000279825	ENSG00000279825	TEC	TEC	0.267	0.272727	0.19	0.2	0	0			0.815385	0.815385	1_to_1	identical gene model		1	1	1	1			Variation, GRC Housekeeping, Localization Problem	Variation	High Signal Region	High Signal Region								0
Fibroblast	ENSG00000279827		ENSG00000279827	ENSG00000279827	TEC	TEC	0.648	0.644	0.495	0.495	0	0			0.482456	0.482456	1_to_1	identical gene model		1	1	1	1											0	HP_0012864	0.0087974	0
Fibroblast	ENSG00000279829		ENSG00000279829	ENSG00000279829	TEC	TEC					0	0					1_to_1	identical gene model		1	1	1	1														0
Fibroblast	ENSG00000279833		ENSG00000279833	ENSG00000279833	lncRNA	lncRNA	0.800455	0.831304	0.685	0.705	1	1	0.00362618	2.39098e-16	0.814503	0.814503	1_to_1	identical gene model		1	1	1	1	diff_parts_same_contig		Clone Problem	Clone Problem							0	EFO_1000044	0.03477	0
Fibroblast	ENSG00000279834		ENSG00000279834	ENSG00000279834	TEC	TEC	0.17	0.213333	0.17	0.17	0	0			0	0	1_to_1	identical gene model		1	1	1	1														0
Fibroblast	ENSG00000279835		ENSG00000279835	ENSG00000279835	TEC	TEC					0	0					1_to_1	identical gene model		1	1	1	1	diff_parts_same_contig										0	EFO_0000365	0.034393	0
Fibroblast	ENSG00000279836		ENSG00000279836	ENSG00000279836	TEC	TEC					0	0					1_to_1	identical gene model		1	1	1	1														0
Fibroblast	ENSG00000279837		ENSG00000279837	ENSG00000279837	TEC	TEC	0.956667	0.946842	0.665	0.67	0	0	0.00362621	2.39098e-16	0	0	1_to_1	identical gene model		1	1	1	1											0	EFO_0000365	0.043174	0
Fibroblast	ENSG00000279838		ENSG00000279838	ENSG00000279838	TEC	TEC	0.409032	0.426364	0.37	0.38	1	1	0.00362621	2.39098e-16	0	0	1_to_1	identical gene model		1	1	1	1											0	EFO_0004249	0.0051786	0
Fibroblast	ENSG00000279839		ENSG00000279839	ENSG00000279839	TEC	TEC					0	0					1_to_1	identical gene model		1	1	1	1														0
Fibroblast	ENSG00000279840		ENSG00000279840	ENSG00000279840	TEC	TEC					0	0					1_to_1	identical gene model		1	1	1	1	diff_parts_same_contig													0
Fibroblast	ENSG00000279841		ENSG00000279841	ENSG00000279841	TEC	TEC	0.594	0.550909	0.325	0.27	0	0			0	0	1_to_1	identical gene model		1	1	1	1											0	EFO_0000198	0.011286	0
Fibroblast	ENSG00000279842		ENSG00000279842	ENSG00000279842	TEC	TEC					0	0					1_to_1	identical gene model		1	1	1	1														0
Fibroblast	ENSG00000279844		ENSG00000279844	ENSG00000279844	TEC	TEC					0	0					1_to_1	identical gene model		1	1	1	1			Path Problem	Path Problem										0
Fibroblast	ENSG00000279845		ENSG00000279845	ENSG00000279845	TEC	TEC	2.53286	2.47467	1.47	1.53	0	0			0	0	1_to_1	identical gene model		1	1	1	1														0
Fibroblast	ENSG00000279846		ENSG00000279846	ENSG00000279846	TEC	TEC					0	0					1_to_1	identical gene model		1	1	1	1	diff_parts_same_contig										0	HP_0100806	0.0014396	0
Fibroblast	ENSG00000279847	LINC02906	ENSG00000279847	ENSG00000279847	lncRNA	lncRNA	0.89	0.88	0.89	0.88	0	0			0.6875	0.6875	1_to_1	identical gene model		3;3;2	3;3;2	3	3	diff_parts_same_contig			GRC Housekeeping										0
Fibroblast	ENSG00000279848		ENSG00000279848	ENSG00000279848	lncRNA	lncRNA					0	0					1_to_1	identical gene model		1	1	1	1	diff_parts_same_contig		Clone Problem	Clone Problem										0
Fibroblast	ENSG00000279851		ENSG00000279851	ENSG00000279851	lncRNA	lncRNA					0	0					1_to_1	identical gene model		2	2	1	1	diff_parts_same_contig		Localization Problem, GRC Housekeeping, Gap	Localization Problem, Gap, GRC Housekeeping		High Signal Region					0	EFO_0000400	0.0076303	0
Fibroblast	ENSG00000279852		ENSG00000279852	ENSG00000279852	TEC	TEC	0.235185	0.234815	0.18	0.18	1	1	0.00362621	2.39098e-16	0	0	1_to_1	identical gene model		1	1	1	1											0	MONDO_0100096	0.015875	0
Fibroblast	ENSG00000279853		ENSG00000279853	ENSG00000279853	TEC	TEC	0.5	0.51	0.5	0.51	0	0			0	0	1_to_1	identical gene model		1	1	1	1											0	EFO_0000365	0.042443	0
Fibroblast	ENSG00000279855		ENSG00000279855	ENSG00000279855	lncRNA	lncRNA					0	0			1	1	1_to_1	identical gene model		1	1	1	1	diff_parts_same_contig		Path Problem	Path Problem										0
Fibroblast	ENSG00000279856		ENSG00000279856	ENSG00000279856	TEC	TEC					0	0					1_to_1	identical gene model		1	1	1	1											0	EFO_0000365	0.043174	0
Fibroblast	ENSG00000279858		ENSG00000279858	ENSG00000279858	TEC	TEC	1.75667	1.91429	1.715	1.91	0	0			0	0	1_to_1	identical gene model		1	1	1	1	diff_parts_same_contig										0	EFO_0000641	0.0040006	0
Fibroblast	ENSG00000279859		ENSG00000279859	ENSG00000279859	TEC	TEC	0.6	0.6	0.6	0.6	0	0			0	0	1_to_1	identical gene model		1;1	1;1	2	2	diff_parts_same_contig		GRC Housekeeping, Localization Problem								0	EFO_1000189	0.0036174	0
Fibroblast	ENSG00000279860		ENSG00000279860	ENSG00000279860	TEC	TEC					0	0					1_to_1	identical gene model		1	1	1	1	diff_parts_same_contig													0
Fibroblast	ENSG00000279861		ENSG00000279861	ENSG00000279861	TEC	TEC	1.77542	1.78525	1.61	1.61	1	1	0.00362621	2.39098e-16	0.983419	0.983419	1_to_1	identical gene model		1	1	1	1											0	HP_0100806	0.0059744	0
Fibroblast	ENSG00000279862		ENSG00000279862	ENSG00000279862	TEC	TEC	0.425	0.397778	0.365	0.34	0	0			0	0	1_to_1	identical gene model		1	1	1	1											0	EFO_0002496	0.049028	0
Fibroblast	ENSG00000279863		ENSG00000279863	ENSG00000279863	TEC	TEC	2.046	2.0079	1.74	1.695	1	1	0.00362621	2.39098e-16	0	0	1_to_1	identical gene model		1	1	1	1				GRC Housekeeping							0	EFO_0008510	0.0052793	0
Fibroblast	ENSG00000279864	NCOR1P4		ENSG00000279864		transcribed_processed_pseudogene						0					hg38_spec_gene				4;1		2	new_contig_added			GRC Housekeeping, Gap, Missing sequence, Localization Problem		High Signal Region								0
Fibroblast	ENSG00000279865		ENSG00000279865	ENSG00000279865	TEC	TEC	1.1394	1.134	0.82	0.82	1	1	0.00362624	2.39098e-16	0.0535153	0.0535153	1_to_1	identical gene model		1	1	1	1	diff_parts_same_contig													0
Fibroblast	ENSG00000279869		ENSG00000279869	ENSG00000279869	TEC	TEC					0	0					1_to_1	identical gene model		1	1	1	1	diff_parts_same_contig													0
Fibroblast	ENSG00000279872		ENSG00000279872	ENSG00000279872	TEC	TEC	18.495	18.335	18.495	18.335	0	0			0	0	1_to_1	identical gene model		1	1	1	1	diff_parts_same_contig													0
Fibroblast	ENSG00000279873	LINC01126	ENSG00000279873	ENSG00000279873	lncRNA	lncRNA	0.723256	0.704667	0.56	0.5	1	1	0.00362621	2.39098e-16	0	0	1_to_1	identical gene model		1	1	1	1											0	MONDO_0005301	0.0029144	0
Fibroblast	ENSG00000279874		ENSG00000279874	ENSG00000279874	TEC	TEC					0	0					1_to_1	identical gene model		1	1	1	1			Path Problem	Path Problem							0	EFO_0000519	0.011989	0
Fibroblast	ENSG00000279875		ENSG00000279875	ENSG00000279875	TEC	TEC	0.232857	0.232857	0.24	0.24	0	0			0	0	1_to_1	identical gene model		1	1	1	1	diff_parts_same_contig													0
Fibroblast	ENSG00000279876		ENSG00000279876	ENSG00000279876	TEC	TEC					0	0					1_to_1	identical gene model		1	1	1	1			Path Problem	Path Problem										0
Fibroblast	ENSG00000279878		ENSG00000279878	ENSG00000279878	TEC	TEC	0.49	0.49	0.49	0.49	0	0			0	0	1_to_1	identical gene model		1	1	1	1			Variation	Variation							0	EFO_0000326	0.032597	0
Fibroblast	ENSG00000279879		ENSG00000279879	ENSG00000279879	TEC	TEC	0.278205	0.27625	0.25	0.25	1	1	0.00362621	2.39098e-16	0.293223	0.293223	1_to_1	identical gene model		1	1	1	1	diff_parts_same_contig		GRC Housekeeping	GRC Housekeeping							0	EFO_0001075	0.01695	0
Fibroblast	ENSG00000279880		ENSG00000279880	ENSG00000279880	TEC	TEC	0.383333	0.3715	0.225	0.23	0	1	0.00362621	2.39098e-16	0.595061	0.595061	1_to_1	identical gene model		1	1	1	1			Gap	Gap							0	EFO_0000365	0.040247	0
Fibroblast	ENSG00000279881		ENSG00000279881	ENSG00000279881	TEC	TEC	3.57548	3.56047	2.7	2.73	1	1	0.00362597	2.39098e-16	0	0	1_to_1	identical gene model		1	1	1	1														0
Fibroblast	ENSG00000279882		ENSG00000279882	ENSG00000279882	TEC	TEC	2.99333	2.97833	2.54	2.535	0	0			0	0	1_to_1	identical gene model		1	1	1	1	diff_parts_same_contig													0
Fibroblast	ENSG00000279883		ENSG00000279883	ENSG00000279883	TEC	TEC					0	0					1_to_1	identical gene model		1	1	1	1											0	EFO_1001841	0.047565	0
Fibroblast	ENSG00000279884		ENSG00000279884	ENSG00000279884	TEC	TEC	0.955714	0.949286	0.705	0.7	0	0			0	0	1_to_1	identical gene model		1	1	1	1											0	EFO_0001075	0.020793	0
Fibroblast	ENSG00000279885		ENSG00000279885	ENSG00000279885	TEC	TEC	0.18	0.18	0.18	0.18	0	0			0	0	1_to_1	identical gene model		1	1	1	1											0	EFO_0002496	0.061469	0
Fibroblast	ENSG00000279886		ENSG00000279886	ENSG00000279886	TEC	TEC					0	0					1_to_1	identical gene model		1	1	1	1				Localization Problem										0
Fibroblast	ENSG00000279887		ENSG00000279887	ENSG00000279887	TEC	TEC	0.34	0.34	0.34	0.34	0	0			0	0	1_to_1	identical gene model		1	1	1	1											0	EFO_0000707	0.046833	0
Fibroblast	ENSG00000279889		ENSG00000279889	ENSG00000279889	TEC	TEC	1.17	1.17	1.17	1.17	0	0			0	0	1_to_1	identical gene model		1	1	1	1														0
Fibroblast	ENSG00000279891	FLJ42393	ENSG00000279891	ENSG00000279891	TEC	TEC	0.83375	0.693	0.35	0.22	0	0			0	0	1_to_1	identical gene model		1	1	1	1											0	EFO_0000707	0.049028	0
Fibroblast	ENSG00000279894		ENSG00000279894	ENSG00000279894	TEC	TEC	0.386296	0.378571	0.22	0.22	1	1	0.00362621	2.39098e-16	0	0	1_to_1	identical gene model		1	1	1	1			Localization Problem, Gap								0	EFO_0001663	0.012337	0
Fibroblast	ENSG00000279895			ENSG00000279895		unprocessed_pseudogene						0					hg38_spec_gene				10		1	new_contig_added			GRC Housekeeping, Localization Problem		High Signal Region								0
Fibroblast	ENSG00000279897	BIRC6-AS2	ENSG00000279897	ENSG00000279897	transcribed_unprocessed_pseudogene	transcribed_unprocessed_pseudogene	0.33	0.33	0.33	0.33	0	0			0.5	0.5	1_to_1	identical gene model		2;1;2	2;2;1	3	3	diff_parts_same_contig													0
Fibroblast	ENSG00000279900		ENSG00000279900	ENSG00000279900	TEC	TEC	3.26	3.20846	1.585	1.61	0	0			0	0	1_to_1	identical gene model		1	1	1	1											0	EFO_0000365	0.037668	0
Fibroblast	ENSG00000279901		ENSG00000279901	ENSG00000279901	TEC	TEC	0.575357	0.555	0.515	0.505	1	1	0.00362621	2.39098e-16	0	0	1_to_1	identical gene model		1	1	1	1														0
Fibroblast	ENSG00000279903	SLC7A2-IT1	ENSG00000279903	ENSG00000279903	TEC	TEC					0	0					1_to_1	identical gene model		1	1	1	1											0	Orphanet_99852;MONDO_0020505	0.36958	0
Fibroblast	ENSG00000279904		ENSG00000279904	ENSG00000279904	TEC	TEC					0	0					1_to_1	identical gene model		1	1	1	1			Path Problem	Path Problem										0
Fibroblast	ENSG00000279905		ENSG00000279905	ENSG00000279905	TEC	TEC					0	0			0	0	1_to_1	identical gene model		1	1	1	1			GRC Housekeeping	GRC Housekeeping							0	EFO_0000641	0.017902	0
Fibroblast	ENSG00000279907		ENSG00000279907	ENSG00000279907	TEC	TEC					0	0					1_to_1	identical gene model		1	1	1	1	diff_parts_same_contig										0	EFO_0000365	0.040979	0
Fibroblast	ENSG00000279908		ENSG00000279908	ENSG00000279908	TEC	TEC	0.156667	0.156667	0.12	0.12	0	0			0	0	1_to_1	identical gene model		1	1	1	1			GRC Housekeeping	GRC Housekeeping							0	EFO_0000702	0.0039763	0
Fibroblast	ENSG00000279910		ENSG00000279910	ENSG00000279910	TEC	TEC					0	0					1_to_1	identical gene model		1	1	1	1				GRC Housekeeping										0
Fibroblast	ENSG00000279912		ENSG00000279912	ENSG00000279912	TEC	TEC	0.185	0.17	0.18	0.11	0	0			0	0	1_to_1	identical gene model		1	1	1	1	diff_parts_same_contig		Missing sequence, Variation	Missing sequence, Variation	High Signal Region	High Signal Region								0
Fibroblast	ENSG00000279913		ENSG00000279913	ENSG00000279913	TEC	TEC					0	0					1_to_1	identical gene model		1	1	1	1														0
Fibroblast	ENSG00000279914		ENSG00000279914	ENSG00000279914	lncRNA	lncRNA					0	0					1_to_1	identical gene model		1	1	1	1	diff_parts_same_contig		Clone Problem	Clone Problem										0
Fibroblast	ENSG00000279917		ENSG00000279917	ENSG00000279917	TEC	TEC	0.265	0.26375	0.23	0.23	0	0			0	0	1_to_1	identical gene model		1	1	1	1	diff_parts_same_contig										0	EFO_0000305	0.035494	0
Fibroblast	ENSG00000279918		ENSG00000279918	ENSG00000279918	TEC	TEC					0	0					1_to_1	identical gene model		1	1	1	1	diff_parts_same_contig		GRC Housekeeping, Localization Problem											0
Fibroblast	ENSG00000279919		ENSG00000279919	ENSG00000279919	TEC	TEC					0	0					1_to_1	identical gene model		1	1	1	1	diff_parts_same_contig													0
Fibroblast	ENSG00000279920	LINC01651	ENSG00000279920	ENSG00000279920	lncRNA	lncRNA					0	0					1_to_1	identical gene model		2;4	2;4	2	2	diff_parts_same_contig		Clone Problem	Clone Problem	High Signal Region	High Signal Region								0
Fibroblast	ENSG00000279923		ENSG00000279923	ENSG00000279923	TEC	TEC	1.39061	1.36667	1.13	1.12	1	1	0.00362621	2.39098e-16	0	0	1_to_1	identical gene model		1	1	1	1														0
Fibroblast	ENSG00000279924			ENSG00000279924		unprocessed_pseudogene		0.78		0.78		0				0.5	hg38_spec_gene				4		1				Clone Problem, Localization Problem										0
Fibroblast	ENSG00000279925		ENSG00000279925	ENSG00000279925	TEC	TEC					0	0					1_to_1	identical gene model		1	1	1	1	diff_parts_same_contig													0
Fibroblast	ENSG00000279926		ENSG00000279926	ENSG00000279926	TEC	TEC	0.923636	0.887143	0.59	0.59	1	1	0.00362621	2.39098e-16	0	0	1_to_1	identical gene model		1	1	1	1											0	EFO_0000305	0.042419	0
Fibroblast	ENSG00000279927		ENSG00000279927	ENSG00000279927	lncRNA	lncRNA					0	0					1_to_1	identical gene model		1	1	1	1	diff_parts_same_contig		Variation, Clone Problem	Variation, Clone Problem										0
Fibroblast	ENSG00000279928	DDX11L17	ENSG00000279928	ENSG00000279928	unprocessed_pseudogene	unprocessed_pseudogene	1.06		1.06		0	0			0.75	1	1_to_1	exon_count_diff		8	5	1	1	new_contig_added		Missing sequence, Path Problem	Gap	High Signal Region	High Signal Region								0
Fibroblast	ENSG00000279929		ENSG00000279929	ENSG00000279929	TEC	TEC	0.12	0.12	0.12	0.12	0	0			0	0	1_to_1	identical gene model		1	1	1	1	diff_parts_same_contig		Gap	Gap							0	EFO_0000702	0.0088961	0
Fibroblast	ENSG00000279930		ENSG00000279930	ENSG00000279930	TEC	TEC	0.423333	0.444	0.34	0.34	1	1	0.00362621	2.39098e-16	0.02	0.02	1_to_1	identical gene model		1	1	1	1														0
Fibroblast	ENSG00000279931		ENSG00000279931	ENSG00000279931	TEC	TEC					0	0					1_to_1	identical gene model		1	1	1	1														0
Fibroblast	ENSG00000279932		ENSG00000279932	ENSG00000279932	lncRNA	lncRNA					0	0					1_to_1	identical gene model		1	1	1	1											0	EFO_0000707	0.025313	0
Fibroblast	ENSG00000279933		ENSG00000279933	ENSG00000279933	TEC	TEC					0	0			1	1	1_to_1	identical gene model		1	1	1	1			Clone Problem	Clone Problem							0	EFO_0000305	0.021672	0
Fibroblast	ENSG00000279935		ENSG00000279935	ENSG00000279935	TEC	TEC					0	0					1_to_1	identical gene model		1	1	1	1														0
Fibroblast	ENSG00000279936		ENSG00000279936	ENSG00000279936	TEC	TEC	0.1775	0.1775	0.16	0.16	0	0			0	0	1_to_1	identical gene model		1	1	1	1	diff_parts_same_contig										0	EFO_1000044	0.039515	0
Fibroblast	ENSG00000279939		ENSG00000279939	ENSG00000279939	TEC	TEC					0	0			1	1	1_to_1	identical gene model		1	1	1	1	diff_parts_same_contig													0
Fibroblast	ENSG00000279940		ENSG00000279940	ENSG00000279940	TEC	TEC	0.4375	0.442222	0.47	0.48	0	0			0	0	1_to_1	identical gene model		1	1	1	1											0	HP_0001636	0.0036598	0
Fibroblast	ENSG00000279942		ENSG00000279942	ENSG00000279942	TEC	TEC					0	0					1_to_1	identical gene model		1	1	1	1			Variation, GRC Housekeeping	GRC Housekeeping							0	EFO_0000305	0.010759	0
Fibroblast	ENSG00000279943	FLJ38576	ENSG00000279943	ENSG00000279943	TEC	TEC	0.423429	0.456939	0.28	0.31	1	1	-0.484844	5.12428e-06	0.358482	0	1_to_1	identical gene model		1	1	1	1	diff_parts_same_contig		GRC Housekeeping											0
Fibroblast	ENSG00000279945		ENSG00000279945	ENSG00000279945	TEC	TEC	1.905	1.83789	1.41	1.4	0	0			0.997825	0.997825	1_to_1	identical gene model		1	1	1	1														0
Fibroblast	ENSG00000279946		ENSG00000279946	ENSG00000279946	TEC	TEC	0.11	0.11	0.11	0.11	0	0			0	0	1_to_1	identical gene model		1	1	1	1	new_contig_added, diff_parts_same_contig		Path Problem	Path Problem							0	EFO_0002496	0.043463	0
Fibroblast	ENSG00000279948		ENSG00000279948	ENSG00000279948	TEC	TEC	0.547321	0.544828	0.43	0.435	1	1	0.00362621	2.39098e-16	0	0	1_to_1	identical gene model		1	1	1	1											0	EFO_0000365	0.037668	0
Fibroblast	ENSG00000279949		ENSG00000279949	ENSG00000279949	lncRNA	lncRNA					0	0					1_to_1	identical gene model		1	1	1	1			Variation, Path Problem, GRC Housekeeping	Variation, Path Problem							0	EFO_0000641	0.0020565	0
Fibroblast	ENSG00000279951		ENSG00000279951	ENSG00000279951	TEC	TEC	0.446667	0.444444	0.31	0.31	0	0			0	0	1_to_1	identical gene model		1	1	1	1	diff_parts_same_contig													0
Fibroblast	ENSG00000279952		ENSG00000279952	ENSG00000279952	TEC	TEC	1.055	1.05	0.935	0.93	0	0			0	0	1_to_1	identical gene model		1	1	1	1											0	EFO_0000326	0.034046	0
Fibroblast	ENSG00000279953		ENSG00000279953	ENSG00000279953	TEC	TEC	0.871915	0.864583	0.79	0.755	1	1	0.00362621	2.39098e-16	0	0	1_to_1	identical gene model		1	1	1	1	diff_parts_same_contig										0	EFO_1000044	0.03732	0
Fibroblast	ENSG00000279954		ENSG00000279954	ENSG00000279954	lncRNA	lncRNA	0.12	0.12	0.12	0.12	0	0			0	0	1_to_1	identical gene model		1	1	1	1			Clone Problem	Clone Problem										0
Fibroblast	ENSG00000279955		ENSG00000279955	ENSG00000279955	transcribed_unprocessed_pseudogene	transcribed_unprocessed_pseudogene					0	0			1	1	1_to_1	identical gene model		2;6	6	2	1	diff_parts_same_contig		Gap, GRC Housekeeping, Path Problem	Localization Problem, Gap, GRC Housekeeping, Path Problem	High Signal Region	High Signal Region								0
Fibroblast	ENSG00000279956		ENSG00000279956	ENSG00000279956	protein_coding	protein_coding	0.22	0.21	0.22	0.21	0	0			0	0	1_to_1	identical gene model		13	13	1	1	diff_parts_same_contig, new_contig_added													0
Fibroblast	ENSG00000279957		ENSG00000279957	ENSG00000279957	TEC	TEC	0.15	0.15	0.15	0.15	0	0			0	0	1_to_1	identical gene model		1	1	1	1			Variation, Path Problem	Variation, Path Problem							0	EFO_1001841	0.049028	0
Fibroblast	ENSG00000279958		ENSG00000279958	ENSG00000279958	TEC	TEC					0	0					1_to_1	identical gene model		1	1	1	1											0	EFO_0002496	0.042014	0
Fibroblast	ENSG00000279959		ENSG00000279959	ENSG00000279959	TEC	TEC					0	0					1_to_1	identical gene model		1	1	1	1	diff_parts_same_contig		Variation	Variation										0
Fibroblast	ENSG00000279960		ENSG00000279960	ENSG00000279960	TEC	TEC					0	0					1_to_1	identical gene model		1	1	1	1	diff_parts_same_contig, new_contig_added													0
Fibroblast	ENSG00000279961	OR8U3	ENSG00000279961	ENSG00000279961	protein_coding	protein_coding	0.7	0.69	0.7	0.69	0	0			0	0	1_to_1	identical gene model		1	1	1	1	diff_parts_same_contig		Variation, GRC Housekeeping	Variation, GRC Housekeeping							0	EFO_0000220	0.051806	0
Fibroblast	ENSG00000279962		ENSG00000279962	ENSG00000279962	TEC	TEC					0	0					1_to_1	identical gene model		1	1	1	1											0	EFO_0000384	0.0016648	0
Fibroblast	ENSG00000279964		ENSG00000279964	ENSG00000279964	TEC	TEC	0.330769	0.330769	0.22	0.22	0	0			0	0	1_to_1	identical gene model		1	1	1	1	diff_parts_same_contig										0	EFO_0000198	0.0016904	0
Fibroblast	ENSG00000279965	LINC03032	ENSG00000279965	ENSG00000279965	TEC	TEC	0.3425	0.3425	0.36	0.36	0	0			0	0	1_to_1	identical gene model		1	1	1	1	diff_parts_same_contig										0	EFO_0000384	0.013469	0
Fibroblast	ENSG00000279966		ENSG00000279966	ENSG00000279966	unprocessed_pseudogene	unprocessed_pseudogene					0	0					1_to_1	identical gene model		1	1	1	1	diff_parts_same_contig													0
Fibroblast	ENSG00000279967			ENSG00000279967		TEC						0				1	hg38_spec_gene				1		1	new_contig_added			Clone Problem, GRC Housekeeping, Localization Problem		High Signal Region								0
Fibroblast	ENSG00000279968	CCDC28A-AS1	ENSG00000279968	ENSG00000279968	lncRNA	lncRNA	0.545686	0.54	0.45	0.44	1	1	0.00362621	2.39098e-16	0	0	1_to_1	identical gene model		5;4	4;5	2	2	diff_parts_same_contig										0	EFO_0001663	0.017562	0
Fibroblast	ENSG00000279970		ENSG00000279970	ENSG00000279970	TEC	TEC	0.338182	0.354167	0.21	0.205	1	1	0.00362621	2.39098e-16	0.398148	0.398148	1_to_1	identical gene model		1	1	1	1											0	EFO_0005044	0.0054764	0
Fibroblast	ENSG00000279971		ENSG00000279971	ENSG00000279971	TEC	TEC	0.345714	0.345714	0.32	0.32	0	0			0.125	0.125	1_to_1	identical gene model		1	1	1	1	diff_parts_same_contig													0
Fibroblast	ENSG00000279972		ENSG00000279972	ENSG00000279972	TEC	TEC	2.13	2.12	2.13	2.12	0	0			0	0	1_to_1	identical gene model		1	1	1	1														0
Fibroblast	ENSG00000279973			ENSG00000279973		lncRNA						0					hg38_spec_gene				2		1	diff_parts_same_contig			Localization Problem, Path Problem		High Signal Region								0
Fibroblast	ENSG00000279976		ENSG00000279976	ENSG00000279976	TEC	TEC	1.17667	1.17333	1.15	1.15	0	0			0	0	1_to_1	identical gene model		1	1	1	1														0
Fibroblast	ENSG00000279977		ENSG00000279977	ENSG00000279977	TEC	TEC	0.335556	0.334444	0.28	0.28	0	0			0	0	1_to_1	identical gene model		1	1	1	1	diff_parts_same_contig										0	EFO_1001841	0.043463	0
Fibroblast	ENSG00000279979		ENSG00000279979	ENSG00000279979	TEC	TEC					0	0					1_to_1	identical gene model		1	1	1	1	diff_parts_same_contig													0
Fibroblast	ENSG00000279980	GABARAPL3		ENSG00000279980		TEC		0.34		0.32		0				0.2	hg38_spec_gene				1		1											0	EFO_0000504;EFO_0000621;EFO_1000044	0.0036958	0
Fibroblast	ENSG00000279981		ENSG00000279981	ENSG00000279981	TEC	TEC	0.206	0.204	0.18	0.18	0	0			0	0	1_to_1	identical gene model		1	1	1	1											0	EFO_1000044	0.03732	0
Fibroblast	ENSG00000279982		ENSG00000279982	ENSG00000279982	TEC	TEC	0.237619	0.23907	0.21	0.21	1	1	0.00362621	2.39098e-16	0	0	1_to_1	identical gene model		1	1	1	1											0	MONDO_0100096	0.011337	0
Fibroblast	ENSG00000279983		ENSG00000279983	ENSG00000279983	protein_coding	protein_coding					0	0			1	1	1_to_1	identical gene model		2	2	1	1	new_contig_added		Path Problem, Variation	Path Problem, Variation										0
Fibroblast	ENSG00000279985		ENSG00000279985	ENSG00000279985	TEC	TEC	0.17	0.17	0.17	0.17	0	0			0	0	1_to_1	identical gene model		1	1	1	1											0	EFO_0002496	0.051224	0
Fibroblast	ENSG00000279987		ENSG00000279987	ENSG00000279987	lncRNA	lncRNA	0.15	0.35	0.15	0.35	0	0			0	0	1_to_1	identical gene model		1	1	1	1			GRC Housekeeping, Localization Problem, Clone Problem	GRC Housekeeping, Localization Problem, Clone Problem	High Signal Region	High Signal Region								0
Fibroblast	ENSG00000279989		ENSG00000279989	ENSG00000279989	TEC	TEC	3.32105	3.51571	2.85	2.84	0	1	0.00362621	2.39098e-16	0	0	1_to_1	identical gene model		1	1	1	1														0
Fibroblast	ENSG00000279990	RPSAP68	ENSG00000279990	ENSG00000279990	processed_pseudogene	processed_pseudogene					0	0					1_to_1	identical gene model		1	1	1	1			GRC Housekeeping, Localization Problem, Gap	Localization Problem, Gap, GRC Housekeeping		High Signal Region								0
Fibroblast	ENSG00000279991		ENSG00000279991	ENSG00000279991	TEC	TEC	0.13	0.13	0.13	0.13	0	0			0	0	1_to_1	identical gene model		1	1	1	1											0	EFO_0002496	0.053419	0
Fibroblast	ENSG00000279993		ENSG00000279993	ENSG00000279993	TEC	TEC	0.172	0.17	0.15	0.15	0	0			0	0	1_to_1	identical gene model		1	1	1	1											0	EFO_0000365	0.037668	0
Fibroblast	ENSG00000279994		ENSG00000279994	ENSG00000279994	TEC	TEC					0	0					1_to_1	identical gene model		1	1	1	1			GRC Housekeeping											0
Fibroblast	ENSG00000279995		ENSG00000279995	ENSG00000279995	TEC	TEC					0	0					1_to_1	identical gene model		1	1	1	1			Variation	Variation										0
Fibroblast	ENSG00000279996		ENSG00000279996	ENSG00000279996	TEC	TEC					0	0					1_to_1	identical gene model		1	1	1	1	diff_parts_same_contig, new_contig_added		Path Problem	Path Problem							0	EFO_1001841	0.04032	0
Fibroblast	ENSG00000279997		ENSG00000279997	ENSG00000279997	TEC	TEC	0.71	0.71	0.71	0.71	0	0			0	0	1_to_1	identical gene model		1	1	1	1											0	MONDO_0018531	0.024265	0
Fibroblast	ENSG00000279998		ENSG00000279998	ENSG00000279998	lncRNA	lncRNA					0	0					1_to_1	exon_length_diff	0.984505	3	3	1	1	new_contig_added		Variation, GRC Housekeeping	GRC Housekeeping, Localization Problem		High Signal Region								0
Fibroblast	ENSG00000280000		ENSG00000280000	ENSG00000280000	TEC	TEC					0	0					1_to_1	identical gene model		1	1	1	1														0
Fibroblast	ENSG00000280002		ENSG00000280002	ENSG00000280002	TEC	TEC	0.411429	0.3775	0.41	0.4	0	0			0	0	1_to_1	identical gene model		1	1	1	1											0	MONDO_0100096	0.0089534	0
Fibroblast	ENSG00000280003		ENSG00000280003	ENSG00000280003	TEC	TEC	0.238	0.273333	0.24	0.25	0	0			0	0	1_to_1	identical gene model		1	1	1	1	diff_parts_same_contig										0	EFO_0000305	0.03732	0
Fibroblast	ENSG00000280004		ENSG00000280004	ENSG00000280004	pseudogene	pseudogene					0	0					1_to_1	exon_count_diff		1	2	1	1	diff_parts_same_contig													0
Fibroblast	ENSG00000280005		ENSG00000280005	ENSG00000280005	lncRNA	lncRNA					0	0					1_to_1	identical gene model		1	1	1	1			Variation	Variation										0
Fibroblast	ENSG00000280007		ENSG00000280007	ENSG00000280007	lncRNA	lncRNA	0.140714	0.138	0.14	0.14	0	0	0.00362621	2.39098e-16	0.736475	0.736475	1_to_1	exon_length_diff	0.987753	1	1	1	1	new_contig_added, diff_parts_same_contig		Gap, Clone Problem	Gap, Clone Problem							0	EFO_0002609	0.001928	0
Fibroblast	ENSG00000280009		ENSG00000280009	ENSG00000280009	TEC	TEC					0	0			1	1	1_to_1	identical gene model		1	1	1	1														0
Fibroblast	ENSG00000280010		ENSG00000280010	ENSG00000280010	TEC	TEC	1.43408	1.4451	1.21	1.2	1	1	0.00362621	2.39098e-16	0	0	1_to_1	identical gene model		1	1	1	1	diff_parts_same_contig													0
Fibroblast	ENSG00000280011		ENSG00000280011	ENSG00000280011	lncRNA	lncRNA					0	0			0	0	1_to_1	identical gene model		1	1	1	1			Clone Problem	Clone Problem							0	EFO_0000729	0.0072694	0
Fibroblast	ENSG00000280012	RPL23AP61	ENSG00000280012	ENSG00000280012	processed_pseudogene	processed_pseudogene	2.68	2.66	2.68	2.66	0	0			0	0	1_to_1	identical gene model		1	1	1	1	diff_parts_same_contig		Gap, GRC Housekeeping, Path Problem	Path Problem, Gap, GRC Housekeeping										0
Fibroblast	ENSG00000280013		ENSG00000280013	ENSG00000280013	processed_pseudogene	processed_pseudogene		18.98		18.98	0	0			1	0.928571	1_to_1	identical gene model		1	1	1	1	new_contig_added, diff_parts_same_contig		GRC Housekeeping	GRC Housekeeping		High Signal Region								0
Fibroblast	ENSG00000280014		ENSG00000280014	ENSG00000280014	TEC	TEC					0	0					1_to_1	identical gene model	0.999151	1	1	1	1	new_contig_added, diff_parts_same_contig		GRC Housekeeping, Path Problem	GRC Housekeeping, Path Problem							0	EFO_1000044	0.03477	0
Fibroblast	ENSG00000280015		ENSG00000280015	ENSG00000280015	TEC	TEC					0	0					1_to_1	identical gene model		1	1	1	1			GRC Housekeeping, Localization Problem											0
Fibroblast	ENSG00000280016		ENSG00000280016	ENSG00000280016	TEC	TEC					0	0					1_to_1	identical gene model		1	1	1	1														0
Fibroblast	ENSG00000280017		ENSG00000280017	ENSG00000280017	TEC	TEC					0	0					1_to_1	identical gene model		1	1	1	1											0	EFO_0005044	0.0022259	0
Fibroblast	ENSG00000280018			ENSG00000280018		lncRNA		2.59939		1.41		1				0.782275	hg38_spec_gene				5;3;3;3		4	new_contig_added			GRC Housekeeping, Localization Problem		High Signal Region					0	EFO_0005842	0.025999	0
Fibroblast	ENSG00000280019			ENSG00000280019		unprocessed_pseudogene						0					hg38_spec_gene				10		1	new_contig_added			GRC Housekeeping		High Signal Region								0
Fibroblast	ENSG00000280020		ENSG00000280020	ENSG00000280020	TEC	TEC	0.34	0.34	0.36	0.36	0	0			0.285714	0.285714	1_to_1	identical gene model		1;1	1;1	2	2														0
Fibroblast	ENSG00000280021	OR51F1	ENSG00000280021	ENSG00000280021	protein_coding	protein_coding					0	0					1_to_1	identical gene model		1;1	1;1	2	2	diff_parts_same_contig										0	MONDO_0024622	0.21967	0
Fibroblast	ENSG00000280022		ENSG00000280022	ENSG00000280022	TEC	TEC	1.02722	0.990526	0.68	0.67	0	0			0	0	1_to_1	identical gene model		1	1	1	1	diff_parts_same_contig		Unknown, Variation, Path Problem, Gap, GRC Housekeeping	Unknown, Variation, GRC Housekeeping, Gap	High Signal Region	Low Mappability					0	EFO_0000365	0.042443	0
Fibroblast	ENSG00000280023		ENSG00000280023	ENSG00000280023	TEC	TEC	0.743333	0.73	0.645	0.66	0	0			0	0	1_to_1	identical gene model		1	1	1	1											0	MONDO_0100339	0.0015375	0
Fibroblast	ENSG00000280024		ENSG00000280024	ENSG00000280024	TEC	TEC					0	0					1_to_1	identical gene model		1	1	1	1														0
Fibroblast	ENSG00000280025		ENSG00000280025	ENSG00000280025	lncRNA	lncRNA	0.21087	0.210435	0.17	0.17	1	1	0.00362621	2.39098e-16	0	0	1_to_1	identical gene model		1	1	1	1	diff_parts_same_contig		Clone Problem	Clone Problem							0	EFO_0000305	0.040074	0
Fibroblast	ENSG00000280026		ENSG00000280026	ENSG00000280026	lncRNA	lncRNA					0	0			1	1	1_to_1	identical gene model		1	1	1	1	diff_parts_same_contig		Path Problem	Path Problem										0
Fibroblast	ENSG00000280027		ENSG00000280027	ENSG00000280027	TEC	TEC					0	0					1_to_1	identical gene model		1	1	1	1											0	HP_0100806	0.027808	0
Fibroblast	ENSG00000280028		ENSG00000280028	ENSG00000280028	TEC	TEC					0	0					1_to_1	identical gene model		1	1	1	1	diff_parts_same_contig		GRC Housekeeping, Path Problem, Gap	GRC Housekeeping, Gap										0
Fibroblast	ENSG00000280029		ENSG00000280029	ENSG00000280029	lncRNA	lncRNA	2.475	2.005	2.475	2.005	0	0			0.980372	0.982438	1_to_1	identical gene model		2;2;3;2;2;2	2;2;2;2;3;2	6	6	new_contig_added		Clone Problem, Path Problem, Variation	Clone Problem, Path Problem, Variation							0	HP_0012864	0.011565	0
Fibroblast	ENSG00000280032		ENSG00000280032	ENSG00000280032	TEC	TEC					0	0					1_to_1	identical gene model		1	1	1	1											0	EFO_0000673	0.0045465	0
Fibroblast	ENSG00000280033		ENSG00000280033	ENSG00000280033	TEC	TEC	1.28081	1.25842	0.9	0.85	1	1	0.00362621	2.39098e-16	0	0	1_to_1	identical gene model		1	1	1	1														0
Fibroblast	ENSG00000280035		ENSG00000280035	ENSG00000280035	TEC	TEC	0.615	0.6075	0.14	0.14	0	0			0	0	1_to_1	identical gene model		1	1	1	1	diff_parts_same_contig			GRC Housekeeping							0	EFO_0005578	0.019756	0
Fibroblast	ENSG00000280036		ENSG00000280036	ENSG00000280036	lncRNA	lncRNA	0.23	0.32	0.23	0.24	0	0			0	0	1_to_1	identical gene model		1	1	1	1											0	EFO_0002496	0.042014	0
Fibroblast	ENSG00000280037		ENSG00000280037	ENSG00000280037	TEC	TEC	1.04857	1.04714	1.06	1.06	0	0			0	0	1_to_1	identical gene model		1	1	1	1											0	EFO_0000365	0.037668	0
Fibroblast	ENSG00000280038	DNM1P41	ENSG00000280038	ENSG00000280038	TEC	TEC	0.734035	0.770847	0.68	0.71	1	1	-0.0799024	0.00802804	0	0	1_to_1	identical gene model		1	1	1	1	diff_parts_same_contig		GRC Housekeeping, Gap	Gap, GRC Housekeeping	High Signal Region									0
Fibroblast	ENSG00000280039	RN7SKP23	ENSG00000280039	ENSG00000280039	TEC	TEC	0.227895	0.241818	0.18	0.195	0	1	-0.076994	0.0726548	0.104167	0	1_to_1	identical gene model		1	1	1	1														0
Fibroblast	ENSG00000280040		ENSG00000280040	ENSG00000280040	TEC	TEC	1.50704	1.4825	0.92	0.965	1	1	0.00362621	2.39098e-16	0	0	1_to_1	identical gene model		1	1	1	1	new_contig_added, diff_parts_same_contig		Clone Problem, GRC Housekeeping								0	EFO_0000365	0.014875	0
Fibroblast	ENSG00000280042		ENSG00000280042	ENSG00000280042	TEC	TEC	0.366667	0.366	0.23	0.23	0	1	0.00362621	2.39098e-16	0	0	1_to_1	identical gene model		1	1	1	1	diff_parts_same_contig										0	EFO_1001841	0.044911	0
Fibroblast	ENSG00000280043		ENSG00000280043	ENSG00000280043	TEC	TEC					0	0					1_to_1	identical gene model		1	1	1	1			GRC Housekeeping, Localization Problem		High Signal Region	High Signal Region								0
Fibroblast	ENSG00000280044		ENSG00000280044	ENSG00000280044	TEC	TEC					0	0					1_to_1	identical gene model		1	1	1	1											0	EFO_0002496	0.041585	0
Fibroblast	ENSG00000280046		ENSG00000280046	ENSG00000280046	TEC	TEC	0.368036	0.382241	0.295	0.305	1	1	0.00362621	2.39098e-16	0.965954	0.965954	1_to_1	identical gene model		1	1	1	1	diff_parts_same_contig													0
Fibroblast	ENSG00000280047		ENSG00000280047	ENSG00000280047	TEC	TEC	3.10968	3.04077	2.66	2.65	1	1	0.00362634	2.39098e-16	0	0	1_to_1	identical gene model		1	1	1	1	diff_parts_same_contig													0
Fibroblast	ENSG00000280048		ENSG00000280048	ENSG00000280048	TEC	TEC	0.22	0.22	0.22	0.22	0	0			0	0	1_to_1	identical gene model		1	1	1	1											0	EFO_1001974	0.0092991	0
Fibroblast	ENSG00000280049		ENSG00000280049	ENSG00000280049	TEC	TEC					0	0					1_to_1	identical gene model		1	1	1	1	diff_parts_same_contig													0
Fibroblast	ENSG00000280051		ENSG00000280051	ENSG00000280051	TEC	TEC					0	0					1_to_1	identical gene model		1	1	1	1	diff_parts_same_contig													0
Fibroblast	ENSG00000280053		ENSG00000280053	ENSG00000280053	TEC	TEC	0.18	0.18	0.19	0.19	0	0			0	0	1_to_1	identical gene model		1	1	1	1														0
Fibroblast	ENSG00000280054		ENSG00000280054	ENSG00000280054	TEC	TEC	0.449	0.447805	0.345	0.36	1	1	0.00362621	2.39098e-16	0.565234	0.565234	1_to_1	identical gene model		1	1	1	1											0	MONDO_0100096	0.0079361	0
Fibroblast	ENSG00000280055	LINC02912	ENSG00000280055	ENSG00000280055	lncRNA	lncRNA	0.354444	0.366	0.19	0.195	0	0			0	0	1_to_1	identical gene model		1	1	1	1				GRC Housekeeping							0	EFO_0000365	0.0093136	0
Fibroblast	ENSG00000280056		ENSG00000280056	ENSG00000280056	TEC	TEC					0	0					1_to_1	identical gene model		1	1	1	1														0
Fibroblast	ENSG00000280057		ENSG00000280057	ENSG00000280057	TEC	TEC	0.298889	0.296667	0.235	0.23	0	0			0	0	1_to_1	identical gene model		1	1	1	1											0	MONDO_0100096	0.010841	0
Fibroblast	ENSG00000280058		ENSG00000280058	ENSG00000280058	TEC	TEC					0	0					1_to_1	identical gene model		1	1	1	1	diff_parts_same_contig										0	EFO_1001006	0.0014348	0
Fibroblast	ENSG00000280059		ENSG00000280059	ENSG00000280059	TEC	TEC					0	0					1_to_1	identical gene model		1	1	1	1											0	EFO_0000305	0.046101	0
Fibroblast	ENSG00000280060		ENSG00000280060	ENSG00000280060	TEC	TEC	3.41364	3.4	2.89	2.88	0	0			0.87589	0.87589	1_to_1	identical gene model		1	1	1	1	diff_parts_same_contig													0
Fibroblast	ENSG00000280061		ENSG00000280061	ENSG00000280061	TEC	TEC	0.895116	0.917333	0.59	0.63	1	1	0.00362621	2.39098e-16	0.646419	0.646419	1_to_1	identical gene model		1	1	1	1	diff_parts_same_contig										0	EFO_0005842	0.012868	0
Fibroblast	ENSG00000280062		ENSG00000280062	ENSG00000280062	TEC	TEC	0.628667	0.640426	0.48	0.54	1	1	0.0036262	2.39098e-16	0.0697325	0.0697325	1_to_1	identical gene model		1	1	1	1														0
Fibroblast	ENSG00000280063		ENSG00000280063	ENSG00000280063	TEC	TEC	3.3407	3.41867	2.03	2.13	1	1	0.00362615	2.39098e-16	0	0	1_to_1	identical gene model		1	1	1	1	diff_parts_same_contig		GRC Housekeeping	GRC Housekeeping										0
Fibroblast	ENSG00000280064		ENSG00000280064	ENSG00000280064	TEC	TEC					0	0			1	1	1_to_1	identical gene model		1	1	1	1			Clone Problem	Clone Problem										0
Fibroblast	ENSG00000280067		ENSG00000280067	ENSG00000280067	TEC	TEC	0.494091	0.511739	0.375	0.38	1	1	0.00362621	2.39098e-16	0	0	1_to_1	identical gene model		1	1	1	1														0
Fibroblast	ENSG00000280068		ENSG00000280068	ENSG00000280068	TEC	TEC					0	0					1_to_1	identical gene model		1	1	1	1														0
Fibroblast	ENSG00000280069		ENSG00000280069	ENSG00000280069	TEC	TEC	0.228182	0.283846	0.21	0.21	0	0			0	0	1_to_1	identical gene model		1	1	1	1	diff_parts_same_contig										0	EFO_0000676	0.0037018	0
Fibroblast	ENSG00000280070		ENSG00000280070	ENSG00000280070	TEC	TEC					0	0			0	0	1_to_1	identical gene model		1	1	1	1											0	EFO_0000305	0.012418	0
Fibroblast	ENSG00000280071		ENSG00000280071	ENSG00000280071	protein_coding	protein_coding	1.84409	10.9945	1.525	9.355	1	1	-3.76662	3.34817e-28	0.999818	0.9951	1_to_1	identical gene model		6;7;2;4;5;6;6;5;3;6;5	6;7;2;4;5;6;6;5;3;6;5	11	11	new_contig_added		Path Problem, GRC Housekeeping	Path Problem, GRC Housekeeping		High Signal Region					0	EFO_0003929	0.0016644	0
Fibroblast	ENSG00000280073		ENSG00000280073	ENSG00000280073	TEC	TEC	0.823714	0.799722	0.39	0.37	1	1	0.00362621	2.39098e-16	0	0	1_to_1	identical gene model		1	1	1	1	diff_parts_same_contig										0	EFO_0000365	0.046101	0
Fibroblast	ENSG00000280077		ENSG00000280077	ENSG00000280077	TEC	TEC	10.266	10.3046	9.84	10.18	1	1	-0.0769851	0.000489666	0	0	1_to_1	identical gene model		1	1	1	1	diff_parts_same_contig		Gap, Path Problem, GRC Housekeeping, Localization Problem	Gap, GRC Housekeeping	High Signal Region	High Signal Region					0	EFO_0000637	0.016088	0
Fibroblast	ENSG00000280078		ENSG00000280078	ENSG00000280078	TEC	TEC					0	0			0	0	1_to_1	identical gene model		1	1	1	1	diff_parts_same_contig													0
Fibroblast	ENSG00000280079		ENSG00000280079	ENSG00000280079	TEC	TEC	1.59411	1.56534	1.435	1.4	1	1	0.00362632	2.39098e-16	0.0415679	0.0415679	1_to_1	identical gene model		1	1	1	1	diff_parts_same_contig										0	EFO_0001064	0.064396	0
Fibroblast	ENSG00000280080	TBC1D22A-AS1	ENSG00000280080	ENSG00000280080	lncRNA	lncRNA	0.245	0.245	0.23	0.23	0	0			0.333333	0.333333	1_to_1	identical gene model		1;1	1;1	2	2			Clone Problem	Clone Problem							0	EFO_0000305	0.022469	0
Fibroblast	ENSG00000280081	LINC01667		ENSG00000280081		transcribed_processed_pseudogene						0					hg38_spec_gene				2;6;3;6;1;5		6	diff_parts_same_contig			Localization Problem, Gap, Missing sequence, GRC Housekeeping										0
Fibroblast	ENSG00000280082		ENSG00000280082	ENSG00000280082	TEC	TEC					0	0					1_to_1	identical gene model		1	1	1	1	diff_parts_same_contig		GRC Housekeeping	GRC Housekeeping										0
Fibroblast	ENSG00000280083		ENSG00000280083	ENSG00000280083	TEC	TEC	0.371579	0.3625	0.23	0.23	0	1	0.00362621	2.39098e-16	0	0	1_to_1	identical gene model		1	1	1	1														0
Fibroblast	ENSG00000280085		ENSG00000280085	ENSG00000280085	TEC	TEC					0	0					1_to_1	identical gene model		1	1	1	1														0
Fibroblast	ENSG00000280086		ENSG00000280086	ENSG00000280086	TEC	TEC	0.18	0.18	0.18	0.18	0	0			0	0	1_to_1	identical gene model		1	1	1	1	diff_parts_same_contig		Variation	Variation, GRC Housekeeping							0	EFO_0000305	0.026795	0
Fibroblast	ENSG00000280087		ENSG00000280087	ENSG00000280087	TEC	TEC	0.1875	0.1825	0.155	0.15	0	0			0	0	1_to_1	identical gene model		1	1	1	1	diff_parts_same_contig										0	EFO_0000326	0.012221	0
Fibroblast	ENSG00000280088		ENSG00000280088	ENSG00000280088	TEC	TEC	9.14403	9.05438	8.345	8.25	1	1	0.00362708	2.39098e-16	0	0	1_to_1	identical gene model		1	1	1	1											0	EFO_0001075	0.015286	0
Fibroblast	ENSG00000280089		ENSG00000280089	ENSG00000280089	TEC	TEC					0	0					1_to_1	identical gene model		1	1	1	1														0
Fibroblast	ENSG00000280090	OR8B4	ENSG00000280090	ENSG00000280090	protein_coding	protein_coding					0	0					1_to_1	identical gene model		1	1	1	1	diff_parts_same_contig										0	MONDO_0008170;MONDO_0021637	0.18479	0
Fibroblast	ENSG00000280091		ENSG00000280091	ENSG00000280091	TEC	TEC					0	0					1_to_1	identical gene model		1	1	1	1											0	EFO_0000305	0.035494	0
Fibroblast	ENSG00000280092		ENSG00000280092	ENSG00000280092	TEC	TEC	0.81	0.81	0.81	0.81	0	0			0	0	1_to_1	identical gene model		1	1	1	1														0
Fibroblast	ENSG00000280093		ENSG00000280093	ENSG00000280093	TEC	TEC					0	0					1_to_1	identical gene model		1	1	1	1	diff_parts_same_contig										0	EFO_0003060	0.031466	0
Fibroblast	ENSG00000280094	OR1B1	ENSG00000280094	ENSG00000280094	protein_coding	protein_coding	0.4	0.36	0.4	0.37	0	0			0	0	1_to_1	identical gene model		1	1	1	1											0	EFO_0000349	0.18479	0
Fibroblast	ENSG00000280095		ENSG00000280095	ENSG00000280095	lncRNA	lncRNA	2.84111	2.83	2.66	2.66	0	0			0	0	1_to_1	identical gene model		2	2	1	1	new_contig_added, diff_parts_same_contig		GRC Housekeeping	GRC Housekeeping		High Signal Region					0	EFO_0000676	0.015936	0
Fibroblast	ENSG00000280096		ENSG00000280096	ENSG00000280096	TEC	TEC					0	0					1_to_1	identical gene model		1	1	1	1	diff_parts_same_contig													0
Fibroblast	ENSG00000280097		ENSG00000280097	ENSG00000280097	TEC	TEC	0.45	0.45	0.45	0.45	0	0			0	0	1_to_1	identical gene model		1	1	1	1														0
Fibroblast	ENSG00000280098		ENSG00000280098	ENSG00000280098	TEC	TEC					0	0					1_to_1	identical gene model		1	1	1	1	diff_parts_same_contig													0
Fibroblast	ENSG00000280099		ENSG00000280099	ENSG00000280099	TEC	TEC	4.10746	4.03082	2.67	2.66	1	1	0.00362631	2.39098e-16	0	0	1_to_1	identical gene model		1	1	1	1			Clone Problem, GRC Housekeeping								0	EFO_0000676	0.010396	0
Fibroblast	ENSG00000280103		ENSG00000280103	ENSG00000280103	TEC	TEC	2.09	2.09	2.09	2.09	0	0			0	0	1_to_1	identical gene model		1	1	1	1														0
Fibroblast	ENSG00000280104		ENSG00000280104	ENSG00000280104	TEC	TEC					0	0					1_to_1	identical gene model		1	1	1	1	diff_parts_same_contig													0
Fibroblast	ENSG00000280105		ENSG00000280105	ENSG00000280105	TEC	TEC					0	0					1_to_1	identical gene model		1	1	1	1	diff_parts_same_contig		Path Problem	Path Problem							0	EFO_0000326	0.039515	0
Fibroblast	ENSG00000280106		ENSG00000280106	ENSG00000280106	TEC	TEC	0.667895	0.64275	0.47	0.455	1	1	0.00362621	2.39098e-16	0	0	1_to_1	identical gene model		1	1	1	1														0
Fibroblast	ENSG00000280107		ENSG00000280107	ENSG00000280107	TEC	TEC	0.812045	0.800667	0.695	0.68	1	1	0.00362621	2.39098e-16	0	0	1_to_1	identical gene model		1	1	1	1	diff_parts_same_contig		Variation											0
Fibroblast	ENSG00000280108		ENSG00000280108	ENSG00000280108	lncRNA	lncRNA					0	0					1_to_1	identical gene model		2	2	1	1	diff_parts_same_contig		GRC Housekeeping	GRC Housekeeping, Localization Problem										0
Fibroblast	ENSG00000280109	PLAC4	ENSG00000280109	ENSG00000280109	lncRNA	lncRNA					0	0			0.818427	0.818427	1_to_1	identical gene model		3;3;4;1;1	1;1;3;4;3	5	5	diff_parts_same_contig		GRC Housekeeping								0	EFO_0002496	0.044187	0
Fibroblast	ENSG00000280110		ENSG00000280110	ENSG00000280110	TEC	TEC					0	0			1	1	1_to_1	identical gene model		1	1	1	1			Missing sequence	Missing sequence										0
Fibroblast	ENSG00000280113		ENSG00000280113	ENSG00000280113	TEC	TEC	0.32	0.32	0.32	0.32	0	0			0	0	1_to_1	identical gene model		1;1	1;1	2	2			GRC Housekeeping, Localization Problem								0	MONDO_0018531	0.021646	0
Fibroblast	ENSG00000280114		ENSG00000280114	ENSG00000280114	unprocessed_pseudogene	unprocessed_pseudogene					0	0					1_to_1	identical gene model		5	5	1	1	diff_parts_same_contig		GRC Housekeeping, Localization Problem, Gap, Clone Problem	Gap	High Signal Region									0
Fibroblast	ENSG00000280115		ENSG00000280115	ENSG00000280115	TEC	TEC					0	0					1_to_1	identical gene model		1	1	1	1											0	EFO_0002496	0.044187	0
Fibroblast	ENSG00000280116		ENSG00000280116	ENSG00000280116	unprocessed_pseudogene	unprocessed_pseudogene					0	0					1_to_1	exon_count_diff		2	3	1	1	new_contig_added		Path Problem, Variation	Path Problem, Variation										0
Fibroblast	ENSG00000280117		ENSG00000280117	ENSG00000280117	TEC	TEC					0	0					1_to_1	identical gene model		1	1	1	1														0
Fibroblast	ENSG00000280118		ENSG00000280118	ENSG00000280118	lncRNA	lncRNA	0.13	0.13	0.13	0.13	0	0			0	0	1_to_1	identical gene model		1;3	3;1	2	2			Gap, GRC Housekeeping	Gap, GRC Housekeeping							0	EFO_1000044	0.03477	0
Fibroblast	ENSG00000280119		ENSG00000280119	ENSG00000280119	TEC	TEC	0.154	0.15	0.16	0.15	0	0			0	0	1_to_1	identical gene model		1	1	1	1			GRC Housekeeping	GRC Housekeeping		High Signal Region					0	EFO_0000365	0.015777	0
Fibroblast	ENSG00000280120		ENSG00000280120	ENSG00000280120	TEC	TEC	7.87426	7.74317	6.27	6.11	1	1	0.00362645	2.39098e-16	0.335638	0.335638	1_to_1	identical gene model		1	1	1	1														0
Fibroblast	ENSG00000280121		ENSG00000280121	ENSG00000280121	TEC	TEC					0	0			1	1	1_to_1	identical gene model		1	1	1	1														0
Fibroblast	ENSG00000280122		ENSG00000280122	ENSG00000280122	TEC	TEC					0	0					1_to_1	identical gene model		1	1	1	1	diff_parts_same_contig			Localization Problem										0
Fibroblast	ENSG00000280124		ENSG00000280124	ENSG00000280124	TEC	TEC					0	0					1_to_1	identical gene model		1	1	1	1	diff_parts_same_contig													0
Fibroblast	ENSG00000280125		ENSG00000280125	ENSG00000280125	TEC	TEC		0.88		0.88	0	0					1_to_1	identical gene model		1	1	1	1											0	EFO_0000365	0.041711	0
Fibroblast	ENSG00000280126		ENSG00000280126	ENSG00000280126	pseudogene	pseudogene					0	0					1_to_1	exon_count_diff		1	2	1	1	diff_parts_same_contig			GRC Housekeeping										0
Fibroblast	ENSG00000280128		ENSG00000280128	ENSG00000280128	TEC	TEC	11.4973	11.3446	11.72	11.32	1	1	0.00362643	2.39098e-16	0	0	1_to_1	identical gene model		1	1	1	1			Path Problem, Variation, GRC Housekeeping	Path Problem, Variation, GRC Housekeeping										0
Fibroblast	ENSG00000280129		ENSG00000280129	ENSG00000280129	TEC	TEC	0.795455	0.793235	0.52	0.52	1	1	0.00362621	2.39098e-16	0.0171569	0.0171569	1_to_1	identical gene model		1	1	1	1	diff_parts_same_contig													0
Fibroblast	ENSG00000280131		ENSG00000280131	ENSG00000280131	TEC	TEC					0	0					1_to_1	identical gene model		1	1	1	1	diff_parts_same_contig													0
Fibroblast	ENSG00000280132		ENSG00000280132	ENSG00000280132	TEC	TEC	2.34509	2.33814	2.31	2.3	1	1	0.00362622	2.39098e-16	0	0	1_to_1	identical gene model		1	1	1	1														0
Fibroblast	ENSG00000280134		ENSG00000280134	ENSG00000280134	TEC	TEC					0	0					1_to_1	identical gene model		1	1	1	1				GRC Housekeeping										0
Fibroblast	ENSG00000280135		ENSG00000280135	ENSG00000280135	TEC	TEC	0.196667	0.196667	0.12	0.12	0	0			0	0	1_to_1	identical gene model		1	1	1	1	diff_parts_same_contig										0	EFO_0000384	0.0067756	0
Fibroblast	ENSG00000280136		ENSG00000280136	ENSG00000280136	lncRNA	lncRNA		0.42		0.42	0	0			1	0.998549	1_to_1	exon_count_diff		17	8	1	1	new_contig_added		Gap	Gap, Clone Problem, Path Problem	High Signal Region	High Signal Region								0
Fibroblast	ENSG00000280137		ENSG00000280137	ENSG00000280137	TEC	TEC	4.04	4.02	4.04	4.02	0	0			0.333333	0.333333	1_to_1	identical gene model		1	1	1	1														0
Fibroblast	ENSG00000280138		ENSG00000280138	ENSG00000280138	TEC	TEC	0.221562	0.250294	0.195	0.205	1	1	0.0036262	2.39098e-16	0.338324	0.338324	1_to_1	identical gene model		1	1	1	1											0	EFO_0008501	0.00567	0
Fibroblast	ENSG00000280139		ENSG00000280139	ENSG00000280139	TEC	TEC					0	0					1_to_1	identical gene model		1	1	1	1														0
Fibroblast	ENSG00000280140		ENSG00000280140	ENSG00000280140	TEC	TEC	1.91364	1.90182	1.19	1.18	0	0			0	0	1_to_1	identical gene model		1	1	1	1	diff_parts_same_contig		GRC Housekeeping								0	EFO_0000365	0.039515	0
Fibroblast	ENSG00000280142		ENSG00000280142	ENSG00000280142	TEC	TEC	0.35	0.35	0.35	0.35	0	0			0	0	1_to_1	identical gene model		1	1	1	1	diff_parts_same_contig		Gap											0
Fibroblast	ENSG00000280143		ENSG00000280143	ENSG00000280143	TEC	TEC	1.34459	1.35254	1.29	1.29	1	1	0.00362618	2.39098e-16	0.989844	0.989843	1_to_1	identical gene model		1	1	1	1	diff_parts_same_contig										0	EFO_1001056	0.028539	0
Fibroblast	ENSG00000280144		ENSG00000280144	ENSG00000280144	TEC	TEC					0	0					1_to_1	identical gene model		1	1	1	1	diff_parts_same_contig													0
Fibroblast	ENSG00000280145			ENSG00000280145		lncRNA		0.573214		0.24		1				0.886687	hg38_spec_gene				2;3;4;3;4;3;3;3		8	new_contig_added			GRC Housekeeping		High Signal Region								0
Fibroblast	ENSG00000280147		ENSG00000280147	ENSG00000280147	TEC	TEC	0.6025	0.595	0.36	0.355	0	0			0	0	1_to_1	identical gene model		1	1	1	1	diff_parts_same_contig													0
Fibroblast	ENSG00000280148		ENSG00000280148	ENSG00000280148	protein_coding	protein_coding	0.558	0.552	0.29	0.29	0	0			0.989904	0.989904	1_to_1	identical gene model		10	10	1	1	new_contig_added, diff_parts_same_contig													0
Fibroblast	ENSG00000280149		ENSG00000280149	ENSG00000280149	TEC	TEC	7.5329	7.44922	5.315	5.285	1	1	0.00362621	2.39098e-16	0	0	1_to_1	identical gene model		1	1	1	1	diff_parts_same_contig		Variation	Variation										0
Fibroblast	ENSG00000280150		ENSG00000280150	ENSG00000280150	TEC	TEC					0	0					1_to_1	identical gene model		1	1	1	1	diff_parts_same_contig		Gap	Gap										0
Fibroblast	ENSG00000280152		ENSG00000280152	ENSG00000280152	TEC	TEC	1.31358	1.32418	1.04	1.06	1	1	0.00362637	2.39098e-16	0.0543419	0.0543419	1_to_1	identical gene model		1	1	1	1			Variation	Variation							0	EFO_0003884	0.003745	0
Fibroblast	ENSG00000280153		ENSG00000280153	ENSG00000280153	TEC	TEC					0	0			1	1	1_to_1	identical gene model		1	1	1	1	diff_parts_same_contig													0
Fibroblast	ENSG00000280154		ENSG00000280154	ENSG00000280154	TEC	TEC					0	0					1_to_1	identical gene model		1	1	1	1														0
Fibroblast	ENSG00000280155		ENSG00000280155	ENSG00000280155	TEC	TEC	0.435	0.43375	0.325	0.325	0	0			0	0	1_to_1	identical gene model		1	1	1	1	diff_parts_same_contig													0
Fibroblast	ENSG00000280157		ENSG00000280157	ENSG00000280157	TEC	TEC	0.616053	0.610256	0.505	0.54	1	1	0.00362621	2.39098e-16	0	0	1_to_1	identical gene model		1	1	1	1											0	EFO_0001663	0.004769	0
Fibroblast	ENSG00000280159		ENSG00000280159	ENSG00000280159	TEC	TEC	0.274643	0.273929	0.215	0.215	1	1	0.00362621	2.39098e-16	0	0	1_to_1	identical gene model		1	1	1	1	diff_parts_same_contig													0
Fibroblast	ENSG00000280160		ENSG00000280160	ENSG00000280160	TEC	TEC	1.42262	1.41079	1.33	1.33	1	1	0.00362621	2.39098e-16	0.956583	0.956583	1_to_1	identical gene model		1	1	1	1	diff_parts_same_contig													0
Fibroblast	ENSG00000280161		ENSG00000280161	ENSG00000280161	TEC	TEC	3.61468	3.58714	3.445	3.39	1	1	0.00362621	2.39098e-16	0.0795921	0.0795921	1_to_1	identical gene model		1	1	1	1	diff_parts_same_contig													0
Fibroblast	ENSG00000280162		ENSG00000280162	ENSG00000280162	TEC	TEC	0.221667	0.219167	0.155	0.155	1	1	0.00362621	2.39098e-16	0	0	1_to_1	identical gene model		1	1	1	1	diff_parts_same_contig										0	EFO_0005922	0.0046225	0
Fibroblast	ENSG00000280163		ENSG00000280163	ENSG00000280163	TEC	TEC	0.533438	0.539697	0.39	0.4	1	1	0.00362621	2.39098e-16	0	0	1_to_1	identical gene model		1	1	1	1	diff_parts_same_contig													0
Fibroblast	ENSG00000280164			ENSG00000280164		lncRNA		1.30946		0.97		1				0.0430299	hg38_spec_gene				3		1	new_contig_added			GRC Housekeeping		High Signal Region								0
Fibroblast	ENSG00000280165	PCDH20	ENSG00000280165	ENSG00000280165	protein_coding	protein_coding					0	0			0.988889	0.988889	1_to_1	identical gene model		2	2	1	1											0	EFO_0004703	0.23377	0
Fibroblast	ENSG00000280166		ENSG00000280166	ENSG00000280166	TEC	TEC	0.75	0.75	0.75	0.75	0	0			0	0	1_to_1	identical gene model		1	1	1	1	diff_parts_same_contig			GRC Housekeeping							0	EFO_0002496;EFO_1001841	0.047565	0
Fibroblast	ENSG00000280167		ENSG00000280167	ENSG00000280167	TEC	TEC	2.276	2.268	2.25	2.25	0	0			0	0	1_to_1	identical gene model		1	1	1	1	diff_parts_same_contig													0
Fibroblast	ENSG00000280168		ENSG00000280168	ENSG00000280168	TEC	TEC	0.756667	0.755	0.595	0.59	0	0			0	0	1_to_1	identical gene model		1	1	1	1											0	EFO_0000326	0.032597	0
Fibroblast	ENSG00000280169		ENSG00000280169	ENSG00000280169	lncRNA	lncRNA	0.253846	0.253077	0.18	0.18	0	0			0.376812	0.376812	1_to_1	identical gene model		1	1	1	1	diff_parts_same_contig										0	EFO_0001663	0.0026125	0
Fibroblast	ENSG00000280171		ENSG00000280171	ENSG00000280171	unprocessed_pseudogene	unprocessed_pseudogene					0	0					1_to_1	identical gene model		4	4	1	1			Variation	Variation										0
Fibroblast	ENSG00000280172		ENSG00000280172	ENSG00000280172	processed_pseudogene	processed_pseudogene					0	0					1_to_1	identical gene model	0.999296	1	1	1	1	new_contig_added, diff_parts_same_contig		Variation, GRC Housekeeping	GRC Housekeeping, Localization Problem		High Signal Region								0
Fibroblast	ENSG00000280173		ENSG00000280173	ENSG00000280173	TEC	TEC	2.39233	2.49622	1.69	1.72	1	1	0.0036262	2.39098e-16	0	0	1_to_1	identical gene model		1	1	1	1	diff_parts_same_contig										0	EFO_0002617	0.0084952	0
Fibroblast	ENSG00000280176		ENSG00000280176	ENSG00000280176	TEC	TEC					0	0					1_to_1	identical gene model		1	1	1	1														0
Fibroblast	ENSG00000280177		ENSG00000280177	ENSG00000280177	TEC	TEC					0	0			1	1	1_to_1	identical gene model		1	1	1	1	new_contig_added		GRC Housekeeping	GRC Housekeeping										0
Fibroblast	ENSG00000280179		ENSG00000280179	ENSG00000280179	lncRNA	lncRNA					0	0			1	1	1_to_1	identical gene model		3;4	3;4	2	2	new_contig_added, diff_parts_same_contig		GRC Housekeeping	GRC Housekeeping		High Signal Region								0
Fibroblast	ENSG00000280180		ENSG00000280180	ENSG00000280180	TEC	TEC					0	0					1_to_1	identical gene model		1	1	1	1	new_contig_added		GRC Housekeeping, Localization Problem	Gap, Clone Problem							0	EFO_0000305	0.020921	0
Fibroblast	ENSG00000280181		ENSG00000280181	ENSG00000280181	TEC	TEC	0.902222	0.865263	0.58	0.5	0	0			0	0	1_to_1	identical gene model		1	1	1	1											0	EFO_0003060	0.028975	0
Fibroblast	ENSG00000280182		ENSG00000280182	ENSG00000280182	TEC	TEC					0	0					1_to_1	identical gene model		1	1	1	1														0
Fibroblast	ENSG00000280183		ENSG00000280183	ENSG00000280183	TEC	TEC	1.2	1.2	1.005	1.005	0	0			0	0	1_to_1	identical gene model		1	1	1	1			GRC Housekeeping	GRC Housekeeping							0	EFO_0000365	0.039515	0
Fibroblast	ENSG00000280184		ENSG00000280184	ENSG00000280184	TEC	TEC	0.234615	0.240714	0.16	0.16	0	0			0.942331	0.942331	1_to_1	identical gene model		1;1	1;1	2	2	diff_parts_same_contig													0
Fibroblast	ENSG00000280185		ENSG00000280185	ENSG00000280185	TEC	TEC					0	0					1_to_1	identical gene model		1	1	1	1														0
Fibroblast	ENSG00000280186		ENSG00000280186	ENSG00000280186	TEC	TEC	0.474444	0.461892	0.35	0.34	1	1	0.00362621	2.39098e-16	0.802493	0.802493	1_to_1	identical gene model		1	1	1	1	diff_parts_same_contig		Variation, Clone Problem, GRC Housekeeping	Variation							0	EFO_0000519	0.021648	0
Fibroblast	ENSG00000280187		ENSG00000280187	ENSG00000280187	TEC	TEC	2.5941	2.59746	2.3	2.31	1	1	0.00362632	2.39098e-16	0	0	1_to_1	identical gene model		1	1	1	1											0	EFO_0000198	0.0015212	0
Fibroblast	ENSG00000280189		ENSG00000280189	ENSG00000280189	TEC	TEC					0	0					1_to_1	identical gene model		1	1	1	1											0	EFO_1000044	0.035857	0
Fibroblast	ENSG00000280190		ENSG00000280190	ENSG00000280190	TEC	TEC					0	0					1_to_1	identical gene model		1	1	1	1											0	EFO_0002496	0.048297	0
Fibroblast	ENSG00000280191		ENSG00000280191	ENSG00000280191	lncRNA	lncRNA					0	0			1	1	1_to_1	identical gene model		4;3;2;2;4	4;3;2;2;4	5	5	new_contig_added, diff_parts_same_contig		Clone Problem, GRC Housekeeping	GRC Housekeeping		High Signal Region								0
Fibroblast	ENSG00000280193		ENSG00000280193	ENSG00000280193	TEC	TEC	0.454211	0.45025	0.37	0.38	1	1	0.00362621	2.39098e-16	0	0	1_to_1	identical gene model		1	1	1	1											0	EFO_0001663	0.0052553	0
Fibroblast	ENSG00000280194		ENSG00000280194	ENSG00000280194	TEC	TEC	0.475106	0.464082	0.35	0.34	1	1	0.00362621	2.39098e-16	0	0	1_to_1	identical gene model		1	1	1	1	diff_parts_same_contig										0	HP_0100806	0.0036986	0
Fibroblast	ENSG00000280195		ENSG00000280195	ENSG00000280195	lncRNA	lncRNA	4.3778	4.75361	3.6	3.67	1	1	0.00362625	2.39098e-16	0.115345	0.115345	1_to_1	identical gene model		1	1	1	1	new_contig_added, diff_parts_same_contig		Path Problem	Path Problem										0
Fibroblast	ENSG00000280196		ENSG00000280196	ENSG00000280196	TEC	TEC					0	0					1_to_1	identical gene model		1	1	1	1											0	EFO_0000702	0.0039086	0
Fibroblast	ENSG00000280197	ZBTB7C-AS2	ENSG00000280197	ENSG00000280197	TEC	TEC					0	0					1_to_1	identical gene model		1	1	1	1											0	EFO_0000702	0.030056	0
Fibroblast	ENSG00000280198		ENSG00000280198	ENSG00000280198	TEC	TEC	1.53889	1.51865	0.87	0.87	1	1	0.00362621	2.39098e-16	0.0582751	0.0582751	1_to_1	identical gene model		1	1	1	1	diff_parts_same_contig		GRC Housekeeping, Localization Problem											0
Fibroblast	ENSG00000280199		ENSG00000280199	ENSG00000280199	lncRNA	lncRNA					0	0					1_to_1	identical gene model		1	1	1	1	diff_parts_same_contig		Clone Problem	Clone Problem										0
Fibroblast	ENSG00000280200		ENSG00000280200	ENSG00000280200	TEC	TEC	0.593488	0.591136	0.41	0.415	1	1	0.00362621	2.39098e-16	0.148094	0.148094	1_to_1	identical gene model		1	1	1	1											0	EFO_1001006	0.0012862	0
Fibroblast	ENSG00000280201		ENSG00000280201	ENSG00000280201	TEC	TEC					0	0					1_to_1	identical gene model		1	1	1	1	diff_parts_same_contig													0
Fibroblast	ENSG00000280202		ENSG00000280202	ENSG00000280202	TEC	TEC	3.04885	3.04759	2.195	2.17	1	1	0.0036262	2.39098e-16	0	0	1_to_1	identical gene model		1	1	1	1	diff_parts_same_contig										0	EFO_0000280	0.032597	0
Fibroblast	ENSG00000280204	OR1S1	ENSG00000280204	ENSG00000280204	protein_coding	protein_coding					0	0					1_to_1	identical gene model		1;2	2;1	2	2											0	EFO_0000621	0.21332	0
Fibroblast	ENSG00000280205		ENSG00000280205	ENSG00000280205	TEC	TEC	0.1	0.1	0.1	0.1	0	0			0	0	1_to_1	identical gene model		1	1	1	1	diff_parts_same_contig		Clone Problem	Clone Problem							0	EFO_1000044	0.040247	0
Fibroblast	ENSG00000280206		ENSG00000280206	ENSG00000280206	lncRNA	lncRNA	48.5662	47.4411	42.4	41.19	1	1	0.00362844	2.39098e-16	0	0	1_to_1	identical gene model		1	1	1	1	diff_parts_same_contig		Unknown	Unknown							0	EFO_0000519	0.014022	0
Fibroblast	ENSG00000280207		ENSG00000280207	ENSG00000280207	lncRNA	lncRNA	1.466	1.464	1.54	1.54	0	0			0	0	1_to_1	identical gene model		1	1	1	1			GRC Housekeeping	GRC Housekeeping	Low Mappability	High Signal Region								0
Fibroblast	ENSG00000280208	GGT4P		ENSG00000280208		unprocessed_pseudogene						0				1	hg38_spec_gene				12		1				Clone Problem, Localization Problem										0
Fibroblast	ENSG00000280211		ENSG00000280211	ENSG00000280211	TEC	TEC	1.08138	1.07117	0.97	0.97	1	1	0.00362621	2.39098e-16	0.98909	0.98909	1_to_1	identical gene model		1	1	1	1	diff_parts_same_contig													0
Fibroblast	ENSG00000280212		ENSG00000280212	ENSG00000280212	TEC	TEC	3.3675	3.33875	1.995	1.98	0	0			0	0	1_to_1	identical gene model		1	1	1	1	diff_parts_same_contig		Gap, Path Problem	Gap, Path Problem							0	EFO_0000702	0.0076207	0
Fibroblast	ENSG00000280213	UCKL1-AS1	ENSG00000280213	ENSG00000280213	lncRNA	lncRNA	1.09695	1.11131	0.85	0.85	1	1	0.0036262	2.39098e-16	0.606191	0.606191	1_to_1	identical gene model		1	1	1	1	diff_parts_same_contig										0	EFO_0000182	0.0073916	0
Fibroblast	ENSG00000280214		ENSG00000280214	ENSG00000280214	TEC	TEC	0.534186	0.535111	0.38	0.38	1	1	0.00362621	2.39098e-16	0	0	1_to_1	identical gene model		1	1	1	1														0
Fibroblast	ENSG00000280215		ENSG00000280215	ENSG00000280215	TEC	TEC					0	0					1_to_1	identical gene model		1	1	1	1	diff_parts_same_contig													0
Fibroblast	ENSG00000280216		ENSG00000280216	ENSG00000280216	TEC	TEC	2.71188	2.91824	2.005	2	0	0			0	0	1_to_1	identical gene model		1	1	1	1	diff_parts_same_contig		Clone Problem	Clone Problem							0	EFO_0000519	0.022222	0
Fibroblast	ENSG00000280217		ENSG00000280217	ENSG00000280217	TEC	TEC					0	0					1_to_1	identical gene model		1	1	1	1	diff_parts_same_contig										0	MONDO_0018531	0.024101	0
Fibroblast	ENSG00000280219		ENSG00000280219	ENSG00000280219	TEC	TEC	0.409808	0.414444	0.31	0.325	1	1	0.00362637	2.39098e-16	0	0	1_to_1	identical gene model		1	1	1	1	diff_parts_same_contig										0	EFO_0000384	0.021399	0
Fibroblast	ENSG00000280220		ENSG00000280220	ENSG00000280220	TEC	TEC					0	0					1_to_1	identical gene model		1	1	1	1	diff_parts_same_contig										0	EFO_0000641	0.02795	0
Fibroblast	ENSG00000280222		ENSG00000280222	ENSG00000280222	TEC	TEC					0	0					1_to_1	identical gene model		1	1	1	1			GRC Housekeeping, Localization Problem, Clone Problem											0
Fibroblast	ENSG00000280223		ENSG00000280223	ENSG00000280223	TEC	TEC					0	0					1_to_1	identical gene model		1	1	1	1	diff_parts_same_contig		Gap											0
Fibroblast	ENSG00000280224		ENSG00000280224	ENSG00000280224	lncRNA	lncRNA					0	0					1_to_1	identical gene model		1	1	1	1	diff_parts_same_contig		Clone Problem	Clone Problem										0
Fibroblast	ENSG00000280225		ENSG00000280225	ENSG00000280225	TEC	TEC					0	0					1_to_1	exon_length_diff	0.945505	1	1	1	1	new_contig_added		Unknown	Unknown							0	EFO_0000305	0.036219	0
Fibroblast	ENSG00000280227		ENSG00000280227	ENSG00000280227	TEC	TEC					0	0					1_to_1	identical gene model		1	1	1	1														0
Fibroblast	ENSG00000280228		ENSG00000280228	ENSG00000280228	TEC	TEC	0.235	0.235	0.235	0.235	0	0			0	0	1_to_1	identical gene model		1	1	1	1	diff_parts_same_contig		Path Problem	Path Problem							0	EFO_0000365	0.039515	0
Fibroblast	ENSG00000280229		ENSG00000280229	ENSG00000280229	TEC	TEC					0	0					1_to_1	identical gene model		1	1	1	1														0
Fibroblast	ENSG00000280231		ENSG00000280231	ENSG00000280231	TEC	TEC	6.04912	5.93271	5.11	5.09	1	1	0.00362621	2.39098e-16	0	0	1_to_1	identical gene model		1	1	1	1														0
Fibroblast	ENSG00000280232		ENSG00000280232	ENSG00000280232	TEC	TEC	1.215	1.82333	1.215	1.6	0	0			0	0	1_to_1	identical gene model		1	1	1	1											0	MONDO_0100096	0.01405	0
Fibroblast	ENSG00000280233		ENSG00000280233	ENSG00000280233	TEC	TEC	0.981667	1	0.96	1.03	0	0			0	0	1_to_1	identical gene model		1	1	1	1			GRC Housekeeping, Path Problem, Gap	GRC Housekeeping, Gap										0
Fibroblast	ENSG00000280234		ENSG00000280234	ENSG00000280234	TEC	TEC	0.225	0.225	0.225	0.225	0	0			0	0	1_to_1	identical gene model		1	1	1	1			Gap, GRC Housekeeping	Gap, GRC Housekeeping							0	MONDO_0100096	0.015856	0
Fibroblast	ENSG00000280236	OR12D2	ENSG00000280236	ENSG00000280236	protein_coding	protein_coding					0	0					1_to_1	identical gene model		1;2	2;1	2	2			Path Problem, Variation, GRC Housekeeping	Path Problem, Variation, GRC Housekeeping							0	EFO_0000621	0.21332	0
Fibroblast	ENSG00000280238		ENSG00000280238	ENSG00000280238	TEC	TEC	5.914	5.896	5.63	5.62	0	0			0.444444	0.444444	1_to_1	identical gene model		1	1	1	1	diff_parts_same_contig			GRC Housekeeping										0
Fibroblast	ENSG00000280239		ENSG00000280239	ENSG00000280239	TEC	TEC	2.81754	2.86381	2.72	2.87	1	1	0.00362638	2.39098e-16	0.300114	0.300114	1_to_1	identical gene model		1	1	1	1	diff_parts_same_contig		Variation	Variation										0
Fibroblast	ENSG00000280241		ENSG00000280241	ENSG00000280241	lncRNA	lncRNA	4.6862	4.68096	3.34	3.49	1	1	0.00362617	2.39098e-16	0.633874	0.633874	1_to_1	identical gene model		3;3;5;5	5;5;3;3	4	4	new_contig_added, diff_parts_same_contig		Variation	Variation							0	EFO_0000729	0.015864	0
Fibroblast	ENSG00000280242		ENSG00000280242	ENSG00000280242	TEC	TEC					0	0					1_to_1	identical gene model		1	1	1	1	diff_parts_same_contig													0
Fibroblast	ENSG00000280243	MTCO1P1	ENSG00000280243	ENSG00000280243	processed_pseudogene	processed_pseudogene					0	0					1_to_1	identical gene model		1	1	1	1	new_contig_added, diff_parts_same_contig		Localization Problem, Gap, GRC Housekeeping	Gap, Localization Problem, GRC Housekeeping	High Signal Region									0
Fibroblast	ENSG00000280244		ENSG00000280244	ENSG00000280244	TEC	TEC	0.53	1.06	0.53	1.06	0	0			0	0	1_to_1	identical gene model		1	1	1	1	diff_parts_same_contig										0	EFO_0000384	0.0026262	0
Fibroblast	ENSG00000280245		ENSG00000280245	ENSG00000280245	TEC	TEC	0.766	0.789091	0.47	0.48	0	0			0	0	1_to_1	identical gene model		1	1	1	1														0
Fibroblast	ENSG00000280247		ENSG00000280247	ENSG00000280247	TEC	TEC	0.563	0.557	0.41	0.41	0	0			0	0	1_to_1	identical gene model		1	1	1	1											0	EFO_0003060	0.028975	0
Fibroblast	ENSG00000280248		ENSG00000280248	ENSG00000280248	TEC	TEC	0.3708	0.353333	0.32	0.28	1	1	0.00362621	2.39098e-16	0.717254	0.717254	1_to_1	identical gene model		1	1	1	1	diff_parts_same_contig			Localization Problem							0	EFO_0002690	0.0062487	0
Fibroblast	ENSG00000280249		ENSG00000280249	ENSG00000280249	pseudogene	pseudogene					0	0					1_to_1	exon_count_diff		1	2	1	1														0
Fibroblast	ENSG00000280250		ENSG00000280250	ENSG00000280250	TEC	TEC	4.795	4.775	4.795	4.775	0	0			0	0	1_to_1	identical gene model		1	1	1	1														0
Fibroblast	ENSG00000280251		ENSG00000280251	ENSG00000280251	TEC	TEC					0	0					1_to_1	identical gene model		1	1	1	1														0
Fibroblast	ENSG00000280254		ENSG00000280254	ENSG00000280254	TEC	TEC	3.70444	3.67169	3.46	3.42	1	1	0.00362625	2.39098e-16	0	0	1_to_1	identical gene model		1	1	1	1			Clone Problem	Clone Problem							0	HP_0100806	0.0068208	0
Fibroblast	ENSG00000280255		ENSG00000280255	ENSG00000280255	TEC	TEC	0.16	0.16	0.16	0.16	0	0			0	0	1_to_1	identical gene model		1	1	1	1	diff_parts_same_contig										0	EFO_0001663	0.0030714	0
Fibroblast	ENSG00000280257		ENSG00000280257	ENSG00000280257	TEC	TEC					0	0			0	0	1_to_1	identical gene model		1	1	1	1											0	EFO_0000305	0.038894	0
Fibroblast	ENSG00000280259		ENSG00000280259	ENSG00000280259	TEC	TEC					0	0			1	1	1_to_1	identical gene model		1	1	1	1				GRC Housekeeping										0
Fibroblast	ENSG00000280261		ENSG00000280261	ENSG00000280261	TEC	TEC					0	0					1_to_1	identical gene model		1	1	1	1														0
Fibroblast	ENSG00000280262		ENSG00000280262	ENSG00000280262	TEC	TEC					0	0					1_to_1	identical gene model		1	1	1	1	diff_parts_same_contig													0
Fibroblast	ENSG00000280263	ACTR3BP6		ENSG00000280263		processed_pseudogene						0					hg38_spec_gene				1		1	new_contig_added			Clone Problem										0
Fibroblast	ENSG00000280265		ENSG00000280265	ENSG00000280265	TEC	TEC					0	0					1_to_1	identical gene model		1	1	1	1											0	EFO_0003060;EFO_0000478	0.036588	0
Fibroblast	ENSG00000280266		ENSG00000280266	ENSG00000280266	TEC	TEC					0	0					1_to_1	identical gene model		1	1	1	1	diff_parts_same_contig										0	EFO_0002690	0.005879	0
Fibroblast	ENSG00000280267	PRAMEF26		ENSG00000280267		protein_coding		0.46		0.46		0				0.75	hg38_spec_gene				4		1	new_contig_added	yes		Missing sequence, Gap, GRC Housekeeping, Path Problem							0	EFO_0000279	0.094988	0
Fibroblast	ENSG00000280268		ENSG00000280268	ENSG00000280268	TEC	TEC	0.48	0.4775	0.355	0.35	0	0			0.489583	0.489583	1_to_1	identical gene model		1	1	1	1														0
Fibroblast	ENSG00000280269		ENSG00000280269	ENSG00000280269	TEC	TEC	0.62	0.616667	0.53	0.53	0	0			0	0	1_to_1	identical gene model		1	1	1	1											0	EFO_1000044	0.03732	0
Fibroblast	ENSG00000280270		ENSG00000280270	ENSG00000280270	TEC	TEC					0	0					1_to_1	identical gene model		1	1	1	1			Clone Problem	Clone Problem							0	EFO_0002690	0.012884	0
Fibroblast	ENSG00000280272		ENSG00000280272	ENSG00000280272	TEC	TEC					0	0					1_to_1	identical gene model		1	1	1	1														0
Fibroblast	ENSG00000280273		ENSG00000280273	ENSG00000280273	lncRNA	lncRNA					0	0			1	1	1_to_1	identical gene model		1;1	1;1	2	2	diff_parts_same_contig		Variation, Path Problem, GRC Housekeeping	Variation, Path Problem										0
Fibroblast	ENSG00000280274		ENSG00000280274	ENSG00000280274	TEC	TEC	0.33	0.33	0.34	0.34	0	0			0	0	1_to_1	identical gene model		1	1	1	1											0	EFO_0000365	0.043174	0
Fibroblast	ENSG00000280275		ENSG00000280275	ENSG00000280275	TEC	TEC					0	0					1_to_1	identical gene model		1	1	1	1	diff_parts_same_contig		Gap								0	EFO_0000305	0.040979	0
Fibroblast	ENSG00000280276		ENSG00000280276	ENSG00000280276	TEC	TEC	0.248	0.248333	0.18	0.205	0	0			0.583333	0.583333	1_to_1	identical gene model		1	1	1	1	hg19_errors_corrected, diff_parts_same_contig		Variation, GRC Housekeeping	Variation, GRC Housekeeping							0	EFO_0000707	0.029555	0
Fibroblast	ENSG00000280277		ENSG00000280277	ENSG00000280277	TEC	TEC					0	0			0	0	1_to_1	identical gene model		1	1	1	1											0	EFO_0000305	0.035494	0
Fibroblast	ENSG00000280278	FLJ30679	ENSG00000280278	ENSG00000280278	TEC	TEC	0.244444	0.244444	0.23	0.23	0	0			0	0	1_to_1	identical gene model		1	1	1	1														0
Fibroblast	ENSG00000280279	LINC02887	ENSG00000280279	ENSG00000280279	lncRNA	lncRNA		0.9912		0.86	0	1			1	0.867277	1_to_1	exon_count_diff		39	5	1	1	new_contig_added		Gap	Gap, Clone Problem, Path Problem	High Signal Region	High Signal Region								0
Fibroblast	ENSG00000280280		ENSG00000280280	ENSG00000280280	TEC	TEC					0	0					1_to_1	identical gene model		1	1	1	1	diff_parts_same_contig													0
Fibroblast	ENSG00000280281		ENSG00000280281	ENSG00000280281	TEC	TEC					0	0			0	0	1_to_1	identical gene model		1	1	1	1	diff_parts_same_contig										0	MONDO_0100096	0.012711	0
Fibroblast	ENSG00000280282		ENSG00000280282	ENSG00000280282	TEC	TEC					0	0			1	1	1_to_1	identical gene model		1	1	1	1														0
Fibroblast	ENSG00000280283		ENSG00000280283	ENSG00000280283	TEC	TEC					0	0					1_to_1	identical gene model		1	1	1	1														0
Fibroblast	ENSG00000280284		ENSG00000280284	ENSG00000280284	TEC	TEC					0	0					1_to_1	identical gene model		1	1	1	1	diff_parts_same_contig													0
Fibroblast	ENSG00000280285		ENSG00000280285	ENSG00000280285	TEC	TEC					0	0					1_to_1	identical gene model		1	1	1	1														0
Fibroblast	ENSG00000280286	FRG1KP	ENSG00000280286	ENSG00000280286	unprocessed_pseudogene	unprocessed_pseudogene					0	0				1	1_to_1	exon_count_diff		6	4	1	1	new_contig_added		GRC Housekeeping, Localization Problem, Gap, Path Problem	Gap, Localization Problem, GRC Housekeeping, Path Problem	High Signal Region	High Signal Region								0
Fibroblast	ENSG00000280287		ENSG00000280287	ENSG00000280287	TEC	TEC	0.974333	0.990484	0.94	0.955	1	1	0.0036262	2.39098e-16	0	0	1_to_1	identical gene model		1	1	1	1	diff_parts_same_contig													0
Fibroblast	ENSG00000280288		ENSG00000280288	ENSG00000280288	TEC	TEC					0	0					1_to_1	identical gene model		1	1	1	1											0	EFO_0000365	0.043174	0
Fibroblast	ENSG00000280291		ENSG00000280291	ENSG00000280291	TEC	TEC	0.14	0.14	0.14	0.14	0	0			0	0	1_to_1	identical gene model		1	1	1	1											0	EFO_0002496	0.043463	0
Fibroblast	ENSG00000280294		ENSG00000280294	ENSG00000280294	TEC	TEC	0.228696	0.226087	0.24	0.24	1	1	0.00362621	2.39098e-16	0	0	1_to_1	identical gene model		1	1	1	1	diff_parts_same_contig		Variation, Path Problem, GRC Housekeeping	Variation, Path Problem										0
Fibroblast	ENSG00000280295		ENSG00000280295	ENSG00000280295	TEC	TEC					0	0					1_to_1	identical gene model		1	1	1	1	diff_parts_same_contig		GRC Housekeeping	GRC Housekeeping							0	EFO_0000365	0.046101	0
Fibroblast	ENSG00000280296		ENSG00000280296	ENSG00000280296	TEC	TEC	0.15	0.148333	0.12	0.12	0	0			0	0	1_to_1	identical gene model		1	1	1	1					High Signal Region									0
Fibroblast	ENSG00000280299		ENSG00000280299	ENSG00000280299	lncRNA	lncRNA					0	0			1	1	1_to_1	identical gene model		2	2	1	1	diff_parts_same_contig													0
Fibroblast	ENSG00000280300		ENSG00000280300	ENSG00000280300	TEC	TEC	1.45909	1.45545	1.19	1.19	0	0			0.69	0.69	1_to_1	identical gene model		1	1	1	1														0
Fibroblast	ENSG00000280302		ENSG00000280302	ENSG00000280302	TEC	TEC	0.291935	0.293636	0.16	0.16	1	1	0.00362621	2.39098e-16	0	0	1_to_1	identical gene model		1	1	1	1	diff_parts_same_contig										0	EFO_0000676	0.015212	0
Fibroblast	ENSG00000280303	ERICD	ENSG00000280303	ENSG00000280303	lncRNA	lncRNA	3.56095	3.50631	3.14	3.1	1	1	0.00362624	2.39098e-16	0	0	1_to_1	identical gene model		1	1	1	1				GRC Housekeeping							0	EFO_0000311	0.0042502	0
Fibroblast	ENSG00000280304		ENSG00000280304	ENSG00000280304	TEC	TEC	0.375	0.37375	0.23	0.23	0	0			0	0	1_to_1	identical gene model		1	1	1	1	diff_parts_same_contig										0	EFO_0001064	0.023384	0
Fibroblast	ENSG00000280305		ENSG00000280305	ENSG00000280305	TEC	TEC					0	0					1_to_1	identical gene model		1	1	1	1											0	MONDO_0018531	0.019721	0
Fibroblast	ENSG00000280306		ENSG00000280306	ENSG00000280306	TEC	TEC					0	0					1_to_1	identical gene model		1	1	1	1											0	HP_0006554	0.043892	0
Fibroblast	ENSG00000280307		ENSG00000280307	ENSG00000280307	TEC	TEC					0	0					1_to_1	identical gene model		1	1	1	1	diff_parts_same_contig										0	EFO_1000044	0.036588	0
Fibroblast	ENSG00000280309		ENSG00000280309	ENSG00000280309	TEC	TEC					0	0					1_to_1	identical gene model		1	1	1	1			Clone Problem	Clone Problem							0	EFO_0000305	0.046488	0
Fibroblast	ENSG00000280310		ENSG00000280310	ENSG00000280310	TEC	TEC	1.51489	1.49271	1.31	1.29	1	1	0.00362621	2.39098e-16	0	0	1_to_1	identical gene model		1	1	1	1			GRC Housekeeping, Localization Problem											0
Fibroblast	ENSG00000280311		ENSG00000280311	ENSG00000280311	TEC	TEC	0.4725	0.47	0.47	0.47	0	0			0	0	1_to_1	identical gene model		1	1	1	1	diff_parts_same_contig													0
Fibroblast	ENSG00000280312		ENSG00000280312	ENSG00000280312	TEC	TEC					0	0					1_to_1	identical gene model		1	1	1	1	hg19_errors_corrected		Clone Problem	Clone Problem										0
Fibroblast	ENSG00000280314	OR8K3	ENSG00000280314	ENSG00000280314	protein_coding	protein_coding					0	0					1_to_1	identical gene model		1;3;2	3;2;1	3	3	diff_parts_same_contig										0	EFO_0000182	0.18571	0
Fibroblast	ENSG00000280317		ENSG00000280317	ENSG00000280317	TEC	TEC					0	0					1_to_1	identical gene model		1	1	1	1			Clone Problem											0
Fibroblast	ENSG00000280318		ENSG00000280318	ENSG00000280318	TEC	TEC					0	0					1_to_1	identical gene model		1	1	1	1											0	EFO_0000305	0.035494	0
Fibroblast	ENSG00000280319		ENSG00000280319	ENSG00000280319	TEC	TEC					0	0					1_to_1	identical gene model		1	1	1	1														0
Fibroblast	ENSG00000280320		ENSG00000280320	ENSG00000280320	TEC	TEC					0	0			1	1	1_to_1	identical gene model		1	1	1	1														0
Fibroblast	ENSG00000280321		ENSG00000280321	ENSG00000280321	TEC	TEC	0.256667	0.256667	0.25	0.25	0	0			0	0	1_to_1	identical gene model		1	1	1	1											0	EFO_1001841	0.052687	0
Fibroblast	ENSG00000280322		ENSG00000280322	ENSG00000280322	TEC	TEC					0	0					1_to_1	identical gene model		1	1	1	1	diff_parts_same_contig		Localization Problem, Gap											0
Fibroblast	ENSG00000280323		ENSG00000280323	ENSG00000280323	TEC	TEC	0.275455	0.273636	0.25	0.25	0	0			0	0	1_to_1	identical gene model		1	1	1	1	diff_parts_same_contig										0	EFO_0005842	0.023421	0
Fibroblast	ENSG00000280325		ENSG00000280325	ENSG00000280325	TEC	TEC	0.551818	0.547273	0.51	0.51	0	0			0.219444	0.219444	1_to_1	identical gene model		1	1	1	1														0
Fibroblast	ENSG00000280326		ENSG00000280326	ENSG00000280326	TEC	TEC	0.404	0.386667	0.31	0.31	0	0			0	0	1_to_1	identical gene model		1	1	1	1				GRC Housekeeping							0	EFO_0000365	0.041711	0
Fibroblast	ENSG00000280327		ENSG00000280327	ENSG00000280327	TEC	TEC	1.45138	1.411	1.16	1.145	1	1	0.00362621	2.39098e-16	0	0	1_to_1	identical gene model		1	1	1	1											0	MONDO_0018531	0.021325	0
Fibroblast	ENSG00000280330	CTBP2P10		ENSG00000280330		processed_pseudogene		0.33		0.33		0				0.998529	hg38_spec_gene				1		1	new_contig_added			GRC Housekeeping, Localization Problem		High Signal Region								0
Fibroblast	ENSG00000280331		ENSG00000280331	ENSG00000280331	TEC	TEC					0	0					1_to_1	identical gene model		1	1	1	1														0
Fibroblast	ENSG00000280332		ENSG00000280332	ENSG00000280332	TEC	TEC	1.77603	1.79167	1.445	1.435	1	1	0.0036262	2.39098e-16	0	0	1_to_1	identical gene model		1	1	1	1	diff_parts_same_contig													0
Fibroblast	ENSG00000280333		ENSG00000280333	ENSG00000280333	TEC	TEC					0	0					1_to_1	identical gene model		1	1	1	1	diff_parts_same_contig													0
Fibroblast	ENSG00000280334		ENSG00000280334	ENSG00000280334	TEC	TEC	0.658298	0.693673	0.58	0.62	1	1	0.00362621	2.39098e-16	0.730912	0.730912	1_to_1	identical gene model		1	1	1	1														0
Fibroblast	ENSG00000280335		ENSG00000280335	ENSG00000280335	TEC	TEC					0	0					1_to_1	identical gene model		1	1	1	1	diff_parts_same_contig										0	MONDO_0018531	0.017316	0
Fibroblast	ENSG00000280336		ENSG00000280336	ENSG00000280336	lncRNA	lncRNA	0.745	0.74	0.745	0.74	0	0			0	0	1_to_1	identical gene model		1	1	1	1	new_contig_added		Path Problem, Variation	Path Problem, Variation							0	EFO_0000702	0.0036208	0
Fibroblast	ENSG00000280337	DUX4L25		ENSG00000280337		unprocessed_pseudogene						0					hg38_spec_gene				1		1	diff_parts_same_contig			Gap, Missing sequence, Path Problem		High Signal Region								0
Fibroblast	ENSG00000280338		ENSG00000280338	ENSG00000280338	TEC	TEC					0	0					1_to_1	identical gene model		1	1	1	1														0
Fibroblast	ENSG00000280339		ENSG00000280339	ENSG00000280339	TEC	TEC	1.31479	1.2812	0.925	0.76	1	1	0.00362618	2.39098e-16	0	0	1_to_1	identical gene model		1	1	1	1											0	EFO_0003060	0.021272	0
Fibroblast	ENSG00000280340		ENSG00000280340	ENSG00000280340	TEC	TEC					0	0					1_to_1	identical gene model		1	1	1	1														0
Fibroblast	ENSG00000280341		ENSG00000280341	ENSG00000280341	lncRNA	lncRNA	0.13	0.13	0.13	0.13	0	0			0	0	1_to_1	exon_count_diff		4	1	1	1	diff_parts_same_contig			Gap, Path Problem, Clone Problem	High Signal Region									0
Fibroblast	ENSG00000280344		ENSG00000280344	ENSG00000280344	TEC	TEC	0.297727	0.29	0.24	0.23	1	1	0.00362621	2.39098e-16	0	0	1_to_1	identical gene model		1	1	1	1											0	EFO_0001064	0.008013	0
Fibroblast	ENSG00000280345		ENSG00000280345	ENSG00000280345	TEC	TEC	1.13333	1.08813	0.94	0.885	0	0			0	0	1_to_1	identical gene model		1	1	1	1														0
Fibroblast	ENSG00000280346		ENSG00000280346	ENSG00000280346	processed_pseudogene	processed_pseudogene					0	0			1	1	1_to_1	identical gene model		1	1	1	1	new_contig_added, diff_parts_same_contig		Clone Problem, Unknown, GRC Housekeeping	Unknown, GRC Housekeeping		High Signal Region								0
Fibroblast	ENSG00000280347		ENSG00000280347	ENSG00000280347	TEC	TEC	1.09131	1.16317	0.92	0.93	1	1	0.00362627	2.39098e-16	0	0	1_to_1	identical gene model		1	1	1	1														0
Fibroblast	ENSG00000280348		ENSG00000280348	ENSG00000280348	TEC	TEC	0.16	0.16	0.16	0.16	0	0			0	0	1_to_1	identical gene model		1	1	1	1											0	EFO_0002496	0.048297	0
Fibroblast	ENSG00000280349		ENSG00000280349	ENSG00000280349	TEC	TEC					0	0					1_to_1	identical gene model		1	1	1	1	diff_parts_same_contig													0
Fibroblast	ENSG00000280350	LINC01726	ENSG00000280350	ENSG00000280350	lncRNA	lncRNA					0	0					1_to_1	identical gene model		5	5	1	1	diff_parts_same_contig													0
Fibroblast	ENSG00000280351		ENSG00000280351	ENSG00000280351	TEC	TEC		2.09526		1.79	0	1			1	0	1_to_1	identical gene model		1	1	1	1	diff_parts_same_contig		Variation	Variation, Localization Problem										0
Fibroblast	ENSG00000280352		ENSG00000280352	ENSG00000280352	TEC	TEC					0	0			1	1	1_to_1	identical gene model		1	1	1	1														0
Fibroblast	ENSG00000280353		ENSG00000280353	ENSG00000280353	TEC	TEC	0.35875	0.3496	0.275	0.27	1	1	0.00362621	2.39098e-16	0	0	1_to_1	identical gene model		1	1	1	1	diff_parts_same_contig										0	EFO_0003060	0.029699	0
Fibroblast	ENSG00000280354		ENSG00000280354	ENSG00000280354	TEC	TEC					0	0					1_to_1	identical gene model		1	1	1	1														0
Fibroblast	ENSG00000280355		ENSG00000280355	ENSG00000280355	TEC	TEC	4.4	1.37229	3.75	1.08	1	1	1.20053	5.09525e-15	0.0038533	0.613787	1_to_1	identical gene model		1	1	1	1			Gap	Gap, GRC Housekeeping										0
Fibroblast	ENSG00000280356		ENSG00000280356	ENSG00000280356	lncRNA	lncRNA					0	0					1_to_1	identical gene model		1	1	1	1	diff_parts_same_contig		Clone Problem	Clone Problem							0	EFO_0000305	0.029405	0
Fibroblast	ENSG00000280357		ENSG00000280357	ENSG00000280357	TEC	TEC					0	0			1	1	1_to_1	identical gene model		1	1	1	1											0	EFO_0000305	0.0033356	0
Fibroblast	ENSG00000280359		ENSG00000280359	ENSG00000280359	TEC	TEC					0	0					1_to_1	identical gene model		1	1	1	1														0
Fibroblast	ENSG00000280360		ENSG00000280360	ENSG00000280360	TEC	TEC	1.06	1.06	1.06	1.06	0	0			0	0	1_to_1	identical gene model		1	1	1	1														0
Fibroblast	ENSG00000280362		ENSG00000280362	ENSG00000280362	TEC	TEC					0	0					1_to_1	identical gene model		1	1	1	1											0	EFO_0000365	0.046833	0
Fibroblast	ENSG00000280364		ENSG00000280364	ENSG00000280364	TEC	TEC					0	0					1_to_1	identical gene model		1	1	1	1														0
Fibroblast	ENSG00000280365		ENSG00000280365	ENSG00000280365	TEC	TEC					0	0					1_to_1	identical gene model		1	1	1	1											0	EFO_1001841	0.04976	0
Fibroblast	ENSG00000280366		ENSG00000280366	ENSG00000280366	lncRNA	lncRNA					0	0					1_to_1	identical gene model		3	3	1	1														0
Fibroblast	ENSG00000280367		ENSG00000280367	ENSG00000280367	TEC	TEC	0.426552	0.423333	0.31	0.31	1	1	0.00362621	2.39098e-16	0	0	1_to_1	identical gene model		1	1	1	1	diff_parts_same_contig		Variation	Variation							0	MONDO_0100096	0.0057419	0
Fibroblast	ENSG00000280368		ENSG00000280368	ENSG00000280368	TEC	TEC					0	0					1_to_1	identical gene model		1	1	1	1	diff_parts_same_contig													0
Fibroblast	ENSG00000280369		ENSG00000280369	ENSG00000280369	TEC	TEC	1.75	1.74	1.75	1.74	0	0			0	0	1_to_1	identical gene model		1	1	1	1	diff_parts_same_contig													0
Fibroblast	ENSG00000280371		ENSG00000280371	ENSG00000280371	TEC	TEC					0	0					1_to_1	identical gene model		1	1	1	1			Variation, GRC Housekeeping	GRC Housekeeping							0	EFO_0005407;EFO_1001951;EFO_0001065	0.0073916	0
Fibroblast	ENSG00000280372		ENSG00000280372	ENSG00000280372	TEC	TEC	0.29		0.29		0	0			0		1_to_1	identical gene model		1	1	1	1	diff_parts_same_contig		Localization Problem, GRC Housekeeping, Gap, Missing sequence	Localization Problem, Gap, Missing sequence, GRC Housekeeping		High Signal Region					0	EFO_0001075	0.019357	0
Fibroblast	ENSG00000280373		ENSG00000280373	ENSG00000280373	TEC	TEC					0	0					1_to_1	identical gene model		1	1	1	1	diff_parts_same_contig													0
Fibroblast	ENSG00000280374		ENSG00000280374	ENSG00000280374	lncRNA	lncRNA	5.75552	5.6355	4.645	4.57	1	1	0.00362621	2.39098e-16	0	0	1_to_1	identical gene model		1	1	1	1														0
Fibroblast	ENSG00000280375		ENSG00000280375	ENSG00000280375	TEC	TEC	0.36	0.36	0.36	0.36	0	0			0	0	1_to_1	identical gene model		1	1	1	1	diff_parts_same_contig		Gap											0
Fibroblast	ENSG00000280376		ENSG00000280376	ENSG00000280376	TEC	TEC	0.935	0.93	0.935	0.93	0	0			0	0	1_to_1	identical gene model		1	1	1	1														0
Fibroblast	ENSG00000280377		ENSG00000280377	ENSG00000280377	TEC	TEC					0	0					1_to_1	identical gene model		1	1	1	1														0
Fibroblast	ENSG00000280378		ENSG00000280378	ENSG00000280378	TEC	TEC	0.23	0.397647	0.235	0.35	0	1			0.882353	0	1_to_1	identical gene model		1	1	1	1	diff_parts_same_contig		Clone Problem								0	EFO_0000365	0.042443	0
Fibroblast	ENSG00000280379		ENSG00000280379	ENSG00000280379	TEC	TEC	0.655	0.65	0.655	0.65	0	0			0	0	1_to_1	identical gene model		1	1	1	1														0
Fibroblast	ENSG00000280380		ENSG00000280380	ENSG00000280380	TEC	TEC					0	0					1_to_1	identical gene model		1	1	1	1	diff_parts_same_contig										0	EFO_0000305	0.035494	0
Fibroblast	ENSG00000280381		ENSG00000280381	ENSG00000280381	TEC	TEC	0.22	0.22	0.22	0.22	0	0			0	0	1_to_1	identical gene model		1	1	1	1											0	EFO_0002496	0.042738	0
Fibroblast	ENSG00000280382		ENSG00000280382	ENSG00000280382	lncRNA	lncRNA					0	0					1_to_1	identical gene model		4	4	1	1														0
Fibroblast	ENSG00000280383		ENSG00000280383	ENSG00000280383	lncRNA	lncRNA	0.215	0.219583	0.185	0.195	1	1	0.00362622	2.39098e-16	0.672935	0.672935	1_to_1	identical gene model		1	1	1	1	diff_parts_same_contig, new_contig_added		Clone Problem	Clone Problem										0
Fibroblast	ENSG00000280384		ENSG00000280384	ENSG00000280384	lncRNA	lncRNA	0.24	0.223333	0.21	0.21	0	0			0	0	1_to_1	identical gene model	0.999707	1	1	1	1	new_contig_added		GRC Housekeeping, Clone Problem	GRC Housekeeping, Clone Problem							0	MONDO_0018531	0.014411	0
Fibroblast	ENSG00000280385		ENSG00000280385	ENSG00000280385	TEC	TEC	1.11138	1.15467	0.925	0.985	1	1	0.00362632	2.39098e-16	0	0	1_to_1	identical gene model		1	1	1	1	diff_parts_same_contig													0
Fibroblast	ENSG00000280387		ENSG00000280387	ENSG00000280387	TEC	TEC	1.17833	1.04143	0.34	0.32	0	0			0	0	1_to_1	identical gene model		1	1	1	1			Clone Problem	Clone Problem							0	EFO_0000182	0.0060197	0
Fibroblast	ENSG00000280388		ENSG00000280388	ENSG00000280388	TEC	TEC	0.408333	0.403438	0.36	0.36	1	1	0.00362621	2.39098e-16	0	0	1_to_1	identical gene model		1	1	1	1	diff_parts_same_contig		Variation, Clone Problem	Variation, Clone Problem							0	EFO_0000305	0.039515	0
Fibroblast	ENSG00000280390		ENSG00000280390	ENSG00000280390	TEC	TEC	0.695	0.69	0.695	0.69	0	0			0	0	1_to_1	identical gene model		1	1	1	1	diff_parts_same_contig		Variation	Variation										0
Fibroblast	ENSG00000280392		ENSG00000280392	ENSG00000280392	TEC	TEC	0.147	0.147	0.12	0.12	0	0			0	0	1_to_1	identical gene model		1	1	1	1											0	EFO_0000305	0.06152	0
Fibroblast	ENSG00000280393		ENSG00000280393	ENSG00000280393	TEC	TEC					0	0					1_to_1	identical gene model		1	1	1	1											0	EFO_0003060	0.031466	0
Fibroblast	ENSG00000280394		ENSG00000280394	ENSG00000280394	TEC	TEC					0	0					1_to_1	identical gene model		1	1	1	1	diff_parts_same_contig													0
Fibroblast	ENSG00000280395		ENSG00000280395	ENSG00000280395	lncRNA	lncRNA					0	0					1_to_1	identical gene model		1	1	1	1	diff_parts_same_contig		Clone Problem	Clone Problem										0
Fibroblast	ENSG00000280396		ENSG00000280396	ENSG00000280396	TEC	TEC					0	0					1_to_1	identical gene model		1	1	1	1														0
Fibroblast	ENSG00000280397		ENSG00000280397	ENSG00000280397	TEC	TEC					0	0			0	0	1_to_1	identical gene model		1	1	1	1														0
Fibroblast	ENSG00000280398		ENSG00000280398	ENSG00000280398	TEC	TEC					0	0					1_to_1	identical gene model		1	1	1	1														0
Fibroblast	ENSG00000280399		ENSG00000280399	ENSG00000280399	TEC	TEC	0.2995	0.298333	0.255	0.26	1	1	0.00362621	2.39098e-16	0	0	1_to_1	identical gene model		1	1	1	1														0
Fibroblast	ENSG00000280400		ENSG00000280400	ENSG00000280400	TEC	TEC					0	0			1	1	1_to_1	identical gene model		1	1	1	1														0
Fibroblast	ENSG00000280401		ENSG00000280401	ENSG00000280401	TEC	TEC	0.762414	0.749333	0.5	0.5	1	1	0.00362621	2.39098e-16	0.385493	0.385493	1_to_1	identical gene model		1	1	1	1				GRC Housekeeping							0	EFO_0000365	0.037668	0
Fibroblast	ENSG00000280402		ENSG00000280402	ENSG00000280402	TEC	TEC	0.423333	0.420435	0.28	0.3	1	1	0.00362621	2.39098e-16	0.76118	0.76118	1_to_1	identical gene model		1	1	1	1											0	EFO_0002617	0.0036416	0
Fibroblast	ENSG00000280404		ENSG00000280404	ENSG00000280404	pseudogene	pseudogene					0	0					1_to_1	exon_count_diff		2	3	1	1	diff_parts_same_contig													0
Fibroblast	ENSG00000280405		ENSG00000280405	ENSG00000280405	TEC	TEC					0	0			1	1	1_to_1	identical gene model		1	1	1	1														0
Fibroblast	ENSG00000280406		ENSG00000280406	ENSG00000280406	TEC	TEC					0	0					1_to_1	identical gene model		1	1	1	1	diff_parts_same_contig										0	EFO_0000365	0.043174	0
Fibroblast	ENSG00000280407		ENSG00000280407	ENSG00000280407	TEC	TEC	0.2	0.436667	0.2	0.345	0	1			0.999681	0.980302	1_to_1	exon_count_diff		1;1	2;1	2	2											0	EFO_0000182	0.0073787	0
Fibroblast	ENSG00000280408		ENSG00000280408	ENSG00000280408	TEC	TEC					0	0					1_to_1	identical gene model		1	1	1	1														0
Fibroblast	ENSG00000280409	LINC01101	ENSG00000280409	ENSG00000280409	TEC	TEC					0	0			1	0	1_to_1	identical gene model		1	1	1	1			Path Problem	Path Problem										0
Fibroblast	ENSG00000280411	IGHV1-69D	ENSG00000280411	ENSG00000280411	IG_V_gene	IG_V_gene					0	0					1_to_1	identical gene model		2	2	1	1	new_contig_added		GRC Housekeeping, Gap, Path Problem	GRC Housekeeping, Gap, Path Problem	High Signal Region						0	EFO_0000707	0.058541	0
Fibroblast	ENSG00000280412		ENSG00000280412	ENSG00000280412	TEC	TEC					0	0					1_to_1	identical gene model		1	1	1	1														0
Fibroblast	ENSG00000280414		ENSG00000280414	ENSG00000280414	TEC	TEC	0.271333	0.27125	0.21	0.225	0	0			0.874896	0.874896	1_to_1	identical gene model		1	1	1	1														0
Fibroblast	ENSG00000280415		ENSG00000280415	ENSG00000280415	TEC	TEC					0	0					1_to_1	identical gene model		1	1	1	1											0	EFO_0000305	0.038784	0
Fibroblast	ENSG00000280416		ENSG00000280416	ENSG00000280416	TEC	TEC					0	0			1	1	1_to_1	identical gene model		1	1	1	1														0
Fibroblast	ENSG00000280417		ENSG00000280417	ENSG00000280417	TEC	TEC	0.524242	0.519412	0.53	0.5	1	1	0.00362621	2.39098e-16	0.0421769	0.0421769	1_to_1	identical gene model		1	1	1	1											0	EFO_1000044	0.038052	0
Fibroblast	ENSG00000280418		ENSG00000280418	ENSG00000280418	lncRNA	lncRNA					0	0					1_to_1	identical gene model		1	1	1	1			Variation, GRC Housekeeping, Localization Problem, Clone Problem	Variation, Clone Problem							0	EFO_0000305	0.013594	0
Fibroblast	ENSG00000280419		ENSG00000280419	ENSG00000280419	TEC	TEC					0	0					1_to_1	identical gene model		1	1	1	1														0
Fibroblast	ENSG00000280420		ENSG00000280420	ENSG00000280420	TEC	TEC	1.76875	1.75625	1.655	1.65	0	0			0	0	1_to_1	identical gene model		1	1	1	1	diff_parts_same_contig										0	MONDO_0100096	0.031682	0
Fibroblast	ENSG00000280422		ENSG00000280422	ENSG00000280422	TEC	TEC	0.323333	0.321667	0.225	0.225	1	1	0.00362621	2.39098e-16	0	0	1_to_1	identical gene model		1	1	1	1	diff_parts_same_contig		Variation	Variation							0	EFO_0001663	0.0044509	0
Fibroblast	ENSG00000280423		ENSG00000280423	ENSG00000280423	TEC	TEC	0.175	0.175	0.175	0.175	0	0			0	0	1_to_1	identical gene model		1	1	1	1														0
Fibroblast	ENSG00000280424		ENSG00000280424	ENSG00000280424	TEC	TEC	0.414583	0.4012	0.355	0.345	1	1	0.00362621	2.39098e-16	0	0	1_to_1	identical gene model		1	1	1	1			Clone Problem	Clone Problem							0	MONDO_0100096	0.024284	0
Fibroblast	ENSG00000280425		ENSG00000280425	ENSG00000280425	lncRNA	lncRNA	0.123333	0.123333	0.12	0.12	0	0			0.375	0.375	1_to_1	identical gene model		2	2	1	1			Clone Problem								0	EFO_0000305	0.019014	0
Fibroblast	ENSG00000280426		ENSG00000280426	ENSG00000280426	TEC	TEC	0.4384	0.432692	0.3	0.305	1	1	0.00362621	2.39098e-16	0	0	1_to_1	identical gene model		1	1	1	1														0
Fibroblast	ENSG00000280429		ENSG00000280429	ENSG00000280429	TEC	TEC					0	0					1_to_1	identical gene model		1	1	1	1			Unknown	Unknown							0	EFO_0000365	0.041711	0
Fibroblast	ENSG00000280430		ENSG00000280430	ENSG00000280430	TEC	TEC					0	0					1_to_1	identical gene model		1	1	1	1														0
Fibroblast	ENSG00000280431		ENSG00000280431	ENSG00000280431	TEC	TEC					0	0					1_to_1	identical gene model		1	1	1	1	diff_parts_same_contig										0	EFO_0000702	0.0042892	0
Fibroblast	ENSG00000280432		ENSG00000280432	ENSG00000280432	TEC	TEC	0.3325	0.33	0.34	0.34	0	0			0	0	1_to_1	identical gene model		1	1	1	1	diff_parts_same_contig		GRC Housekeeping	GRC Housekeeping							0	EFO_1001056	0.0042415	0
Fibroblast	ENSG00000280433		ENSG00000280433	ENSG00000280433	protein_coding	protein_coding		3.05079		2.4	0	1			1	0.939492	1_to_1	exon_count_diff		3;6	3;3	2	2	new_contig_added		Path Problem, GRC Housekeeping	Path Problem, GRC Housekeeping		High Signal Region					0	EFO_0000729	0.0028346	0
Fibroblast	ENSG00000280434		ENSG00000280434	ENSG00000280434	lncRNA	lncRNA	0.206857	0.205405	0.19	0.19	1	1	0.0036262	2.39098e-16	0	0	1_to_1	identical gene model		1	1	1	1			Clone Problem	Clone Problem							0	EFO_0000571	0.0023936	0
Fibroblast	ENSG00000280435		ENSG00000280435	ENSG00000280435	TEC	TEC	5.6	6.75475	2.47	2.49	1	1	0.00362605	2.39098e-16	0.00313945	0.00313945	1_to_1	identical gene model		1	1	1	1											0	EFO_0000641	0.0020698	0
Fibroblast	ENSG00000280436		ENSG00000280436	ENSG00000280436	unprocessed_pseudogene	unprocessed_pseudogene					0	0					1_to_1	identical gene model		2	2	1	1	diff_parts_same_contig		Gap, Localization Problem, GRC Housekeeping	Gap, Localization Problem, GRC Housekeeping	High Signal Region									0
Fibroblast	ENSG00000280438		ENSG00000280438	ENSG00000280438	TEC	TEC					0	0					1_to_1	identical gene model		1	1	1	1											0	EFO_0000519	0.010802	0
Fibroblast	ENSG00000280439		ENSG00000280439	ENSG00000280439	TEC	TEC					0	0			1	1	1_to_1	identical gene model		1	1	1	1	diff_parts_same_contig										0	EFO_0000305	0.038052	0
Fibroblast	ENSG00000280440		ENSG00000280440	ENSG00000280440	TEC	TEC					0	0					1_to_1	identical gene model		1	1	1	1	diff_parts_same_contig													0
Fibroblast	ENSG00000280441			ENSG00000280441		lncRNA		0.174444		0.16		0				0.998439	hg38_spec_gene				7		1	new_contig_added			GRC Housekeeping, Localization Problem		High Signal Region					0	MONDO_0022529	0.0012876	0
Fibroblast	ENSG00000280443		ENSG00000280443	ENSG00000280443	TEC	TEC					0	0					1_to_1	identical gene model		1	1	1	1														0
Fibroblast	ENSG00000280444		ENSG00000280444	ENSG00000280444	TEC	TEC					0	0					1_to_1	identical gene model		1	1	1	1											0	EFO_1000189	0.0037512	0
Fibroblast	ENSG00000280445		ENSG00000280445	ENSG00000280445	lncRNA	lncRNA	1.45571	1.44214	0.785	0.785	0	0			0	0	1_to_1	identical gene model		2;1	1;2	2	2			Clone Problem	Clone Problem										0
Fibroblast	ENSG00000280446		ENSG00000280446	ENSG00000280446	TEC	TEC					0	0					1_to_1	identical gene model		1	1	1	1	diff_parts_same_contig		Gap, GRC Housekeeping	Gap, GRC Housekeeping							0	EFO_0000305	0.013288	0
Fibroblast	ENSG00000280449		ENSG00000280449	ENSG00000280449	TEC	TEC					0	0					1_to_1	identical gene model		1	1	1	1	diff_parts_same_contig													0
Fibroblast	ENSG00000280450		ENSG00000280450	ENSG00000280450	TEC	TEC					0	0					1_to_1	identical gene model		1	1	1	1														0
Fibroblast	ENSG00000280451		ENSG00000280451	ENSG00000280451	TEC	TEC					0	0					1_to_1	identical gene model		1	1	1	1	diff_parts_same_contig										0	EFO_0000305	0.040247	0
Fibroblast	ENSG00000280453		ENSG00000280453	ENSG00000280453	TEC	TEC					0	0					1_to_1	identical gene model		1	1	1	1														0
Fibroblast	ENSG00000280454		ENSG00000280454	ENSG00000280454	pseudogene	pseudogene					0	0					1_to_1	exon_count_diff		1	2	1	1														0
Fibroblast	ENSG00000280455		ENSG00000280455	ENSG00000280455	lncRNA	lncRNA					0	0					1_to_1	identical gene model		6	6	1	1	diff_parts_same_contig													0
Fibroblast	ENSG00000280457	DUX4L2	ENSG00000280457	ENSG00000280457	unprocessed_pseudogene	unprocessed_pseudogene					0	0					1_to_1	identical gene model		1	1	1	1			Variation	Localization Problem, Variation	High Signal Region	High Signal Region								0
Fibroblast	ENSG00000280466	SCARNA4		ENSG00000280466		scaRNA						0					hg38_spec_gene				1		1	diff_parts_same_contig										0	EFO_1000044	0.014783	0
Fibroblast	ENSG00000280474		ENSG00000280474	ENSG00000280474	lncRNA	lncRNA					0	0					1_to_1	identical gene model		2	2	1	1														0
Fibroblast	ENSG00000280485		ENSG00000280485	ENSG00000280485	lncRNA	lncRNA					0	0					1_to_1	identical gene model		4	4	1	1														0
Fibroblast	ENSG00000280486		ENSG00000280486	ENSG00000280486	lncRNA	lncRNA	0.524324	0.524103	0.5	0.5	1	1	0.00362621	2.39098e-16	0.335243	0.335243	1_to_1	identical gene model		3	3	1	1											0	EFO_0000400	0.0056439	0
Fibroblast	ENSG00000280494			ENSG00000280494		miRNA						0					hg38_spec_gene				1		1														0
Fibroblast	ENSG00000280496	SNORA17B		ENSG00000280496		snoRNA						0				1	hg38_spec_gene				1		1											0	EFO_0003060	0.0036958	0
Fibroblast	ENSG00000280498	SNORA16A		ENSG00000280498		snoRNA						0				1	hg38_spec_gene				1		1	diff_parts_same_contig			GRC Housekeeping										0
Fibroblast	ENSG00000280502	Metazoa_SRP		ENSG00000280502		misc_RNA		6.46471		4.7		0				0	hg38_spec_gene				1		1	diff_parts_same_contig			Clone Problem										0
Fibroblast	ENSG00000280511		ENSG00000280511	ENSG00000280511	lncRNA	lncRNA	0.33	0.33	0.33	0.33	0	0			0	0	1_to_1	identical gene model		2	2	1	1			GRC Housekeeping	GRC Housekeeping							0	EFO_0000384	0.0022917	0
Fibroblast	ENSG00000280515	SALRNA2	ENSG00000280515	ENSG00000280515	lncRNA	lncRNA	0.195	0.1825	0.195	0.195	0	0			0	0	1_to_1	identical gene model		1	1	1	1											0	EFO_0000305	0.039515	0
Fibroblast	ENSG00000280537		ENSG00000280537	ENSG00000280537	protein_coding	protein_coding	0.562647	0.569167	0.48	0.505	1	1	0.0036262	2.39098e-16	0.987606	0.987606	1_to_1	identical gene model		17;17	17;17	2	2											0	EFO_0008511	0.0026776	0
Fibroblast	ENSG00000280543	ASAP1-IT2	ENSG00000280543	ENSG00000280543	lncRNA	lncRNA	0.834444	0.786897	0.54	0.54	1	1	0.00362621	2.39098e-16	0	0	1_to_1	identical gene model		1	1	1	1	diff_parts_same_contig			GRC Housekeeping							0	HP_0100806	0.0031742	0
Fibroblast	ENSG00000280554			ENSG00000280554		snoRNA						0					hg38_spec_gene				1		1														0
Fibroblast	ENSG00000280560	LINC01374	ENSG00000280560	ENSG00000280560	lncRNA	lncRNA					0	0					1_to_1	identical gene model		2;4	4;2	2	2	diff_parts_same_contig													0
Fibroblast	ENSG00000280561		ENSG00000280561	ENSG00000280561	lncRNA	lncRNA					0	0			1	1	1_to_1	identical gene model		3	3	1	1	diff_parts_same_contig													0
Fibroblast	ENSG00000280571		ENSG00000280571	ENSG00000280571	protein_coding	protein_coding	11.2334	11.5547	10.88	10.99	1	1	0.00362622	2.39098e-16	0.927637	0.927637	1_to_1	identical gene model		5;17	17;5	2	2	diff_parts_same_contig													0
Fibroblast	ENSG00000280580	LINC02342	ENSG00000280580	ENSG00000280580	lncRNA	lncRNA					0	0					1_to_1	identical gene model		6	6	1	1														0
Fibroblast	ENSG00000280587	LINC01348		ENSG00000280587		lncRNA		0.272273		0.24		1				0	hg38_spec_gene				3		1	new_contig_added			Gap							0	MONDO_0100096	0.026276	0
Fibroblast	ENSG00000280594	BTG3-AS1	ENSG00000280594	ENSG00000280594	lncRNA	lncRNA	2.05574	2.10946	1.75	1.75	1	1	0.0036262	2.39098e-16	0.376139	0.376139	1_to_1	identical gene model		3;1	3;1	2	2	new_contig_added, diff_parts_same_contig		GRC Housekeeping	GRC Housekeeping							0	EFO_0001075	0.0082618	0
Fibroblast	ENSG00000280604		ENSG00000280604	ENSG00000280604	lncRNA	lncRNA	0.537436	0.559512	0.52	0.52	1	1	0.0036262	2.39098e-16	0	0	1_to_1	identical gene model		3	3	1	1											0	EFO_0000729	0.011304	0
Fibroblast	ENSG00000280607		ENSG00000280607	ENSG00000280607	lncRNA	lncRNA					0	0			1	1	1_to_1	identical gene model		3	3	1	1	diff_parts_same_contig													0
Fibroblast	ENSG00000280614			ENSG00000280614		lncRNA						0				1	hg38_spec_gene				1		1	new_contig_added			GRC Housekeeping, Localization Problem		High Signal Region					0	EFO_0000305	0.10061	0
Fibroblast	ENSG00000280620	SCAANT1	ENSG00000280620	ENSG00000280620	lncRNA	lncRNA	5.42625	5.39625	5.465	5.43	0	0			0	0	1_to_1	identical gene model		1	1	1	1											0	EFO_0002690	0.0037128	0
Fibroblast	ENSG00000280623	PCAT14	ENSG00000280623	ENSG00000280623	lncRNA	lncRNA	0.13	0.13	0.13	0.13	0	0			0	0	1_to_1	identical gene model		4;1;2	2;4;1	3	3	new_contig_added		Clone Problem	Clone Problem							0	EFO_0000182	0.071945	0
Fibroblast	ENSG00000280634	THRIL	ENSG00000280634	ENSG00000280634	lncRNA	lncRNA					0	0			1	1	1_to_1	identical gene model		1	1	1	1											0	EFO_0001645	0.086641	0
Fibroblast	ENSG00000280636			ENSG00000280636		snoRNA						0					hg38_spec_gene				1		1														0
Fibroblast	ENSG00000280639	LINC02204	ENSG00000280639	ENSG00000280639	lncRNA	lncRNA	0.218333	0.2148	0.17	0.16	1	1	0.00362621	2.39098e-16	0	0	1_to_1	identical gene model		2	2	1	1	diff_parts_same_contig										0	EFO_0000365	0.038784	0
Fibroblast	ENSG00000280646	RNA5SP196	ENSG00000280646	ENSG00000280646	rRNA_pseudogene	rRNA_pseudogene					0	0					1_to_1	identical gene model		1	1	1	1	diff_parts_same_contig													0
Fibroblast	ENSG00000280649		ENSG00000280649	ENSG00000280649	TEC	TEC					0	0			1	1	1_to_1	exon_count_diff		25;25	1;1	2	2	new_contig_added		Gap, Path Problem, Clone Problem, GRC Housekeeping	Gap, Missing sequence, Clone Problem, Path Problem	High Signal Region						0	EFO_0000641	0.0041207	0
Fibroblast	ENSG00000280650	KCNIP4-IT1	ENSG00000280650	ENSG00000280650	lncRNA	lncRNA					0	0			0	0	1_to_1	identical gene model		1	1	1	1			GRC Housekeeping, Localization Problem								0	MONDO_0100096	0.030253	0
Fibroblast	ENSG00000280655		ENSG00000280655	ENSG00000280655	IG_V_pseudogene	IG_V_pseudogene					0	0					1_to_1	identical gene model		2	2	1	1	new_contig_added, diff_parts_same_contig		Gap, Path Problem, Missing sequence, Variation, GRC Housekeeping	Gap, Path Problem, Variation, GRC Housekeeping	Low Mappability	High Signal Region								0
Fibroblast	ENSG00000280660		ENSG00000280660	ENSG00000280660	lncRNA	lncRNA					0	0			0	0	1_to_1	identical gene model		2	2	1	1											0	Orphanet_100	0.004083	0
Fibroblast	ENSG00000280665		ENSG00000280665	ENSG00000280665	TEC	TEC					0	0					1_to_1	identical gene model		1	1	1	1	diff_parts_same_contig		Variation	Variation										0
Fibroblast	ENSG00000280670	CCDC163	ENSG00000280670	ENSG00000280670	protein_coding	protein_coding	0.4668	0.457308	0.29	0.29	1	1	0.00362621	2.39098e-16	0.993319	0.993319	1_to_1	identical gene model		5;6;6;6;5;5;5;4	6;5;5;5;6;6;5;4	8	8			Clone Problem								0	Orphanet_289098	0.16836	0
Fibroblast	ENSG00000280683	LINC01242	ENSG00000280683	ENSG00000280683	lncRNA	lncRNA					0	0					1_to_1	identical gene model		4	4	1	1											0	EFO_0000305	0.041711	0
Fibroblast	ENSG00000280693	SH3PXD2A-AS1	ENSG00000280693	ENSG00000280693	lncRNA	lncRNA	0.307143	0.307143	0.31	0.31	0	0			0.3	0.3	1_to_1	identical gene model		3;4	4;3	2	2											0	EFO_0000178	0.031466	0
Fibroblast	ENSG00000280703		ENSG00000280703	ENSG00000280703	lncRNA	lncRNA					0	0			1	1	1_to_1	identical gene model		2	2	1	1	new_contig_added, diff_parts_same_contig		Path Problem, Missing sequence, Localization Problem, Gap, Variation, GRC Housekeeping	Path Problem, Gap, Variation, GRC Housekeeping	High Signal Region	High Signal Region								0
Fibroblast	ENSG00000280704	SNORD3E		ENSG00000280704		snoRNA						0					hg38_spec_gene				1		1	diff_parts_same_contig													0
Fibroblast	ENSG00000280707	HPAT5	ENSG00000280707	ENSG00000280707	lncRNA	lncRNA					0	0					1_to_1	identical gene model		4;3;4	4;4;3	3	3														0
Fibroblast	ENSG00000280709	LINC02203	ENSG00000280709	ENSG00000280709	protein_coding	protein_coding					0	0					1_to_1	exon_length_diff	0.853384	11;7	11;7	2	2	new_contig_added, diff_parts_same_contig	yes	Gap, Path Problem, Missing sequence, Localization Problem, Variation, GRC Housekeeping	Path Problem, Gap, Variation, GRC Housekeeping	High Signal Region	High Signal Region								0
Fibroblast	ENSG00000280710		ENSG00000280710	ENSG00000280710	lncRNA	lncRNA	1.375	1.37	1.375	1.37	0	0			0.916667	0.916667	1_to_1	identical gene model		3	3	1	1														0
Fibroblast	ENSG00000280711	JADRR	ENSG00000280711	ENSG00000280711	lncRNA	lncRNA					0	0					1_to_1	identical gene model		1	1	1	1											0	EFO_0000365	0.036943	0
Fibroblast	ENSG00000280719	PCAT5	ENSG00000280719	ENSG00000280719	lncRNA	lncRNA					0	0					1_to_1	identical gene model		3	3	1	1				GRC Housekeeping							0	EFO_1000044	0.03732	0
Fibroblast	ENSG00000280721	LINC01943	ENSG00000280721	ENSG00000280721	lncRNA	lncRNA	34.1346	33.2377	24.62	24.4	1	1	0.00362665	2.39098e-16	0.139115	0.139115	1_to_1	identical gene model		2;2;2	2;2;2	3	3	diff_parts_same_contig		Gap, Path Problem	Gap, Path Problem	High Signal Region	High Signal Region					0	EFO_0000384	0.0058195	0
Fibroblast	ENSG00000280725	LINC00251	ENSG00000280725	ENSG00000280725	lncRNA	lncRNA					0	0					1_to_1	identical gene model		4;7	4;7	2	2														0
Fibroblast	ENSG00000280734	LINC01232	ENSG00000280734	ENSG00000280734	lncRNA	lncRNA	1.67077	1.65774	1.395	1.38	1	1	0.00362621	2.39098e-16	0.841742	0.841742	1_to_1	identical gene model		3;1;4;4;3;3	3;1;4;3;4;3	6	6											0	EFO_0005922	0.020696	0
Fibroblast	ENSG00000280739	EIF1B-AS1	ENSG00000280739	ENSG00000280739	lncRNA	lncRNA	2.46825	2.39938	1.96	1.95	1	1	0.00547695	0.00533499	0.361853	0.362172	1_to_1	identical gene model		3;1;3;3;3;5;4;3;5;3;3;3;3	5;4;3;3;3;5;3;3;3;3;3;3;1	13	13						High Signal Region					0	HP_0100806	0.0041827	0
Fibroblast	ENSG00000280744	LINC01173	ENSG00000280744	ENSG00000280744	lncRNA	lncRNA	3.4125	4.08333	3.15	3.565	0	0			0	0	1_to_1	identical gene model		3	3	1	1														0
Fibroblast	ENSG00000280752	LINC00850		ENSG00000280752		lncRNA						0					hg38_spec_gene				3		1	new_contig_added			Unknown, Path Problem										0
Fibroblast	ENSG00000280757	DUX4L1	ENSG00000280757	ENSG00000280757	unprocessed_pseudogene	unprocessed_pseudogene					0	0					1_to_1	identical gene model		1	1	1	1			Variation	Localization Problem, Variation	High Signal Region	High Signal Region					0	EFO_0000311	0.0073916	0
Fibroblast	ENSG00000280758		ENSG00000280758	ENSG00000280758	lncRNA	lncRNA	1.6824	1.75808	1.1	1.21	1	1	0.00362621	2.39098e-16	0	0	1_to_1	identical gene model		2	2	1	1														0
Fibroblast	ENSG00000280767		ENSG00000280767	ENSG00000280767	lncRNA	lncRNA	2.93389		2.22		0	0			0	1	1_to_1	identical gene model	0.5	4	4	1	1	diff_parts_same_contig													0
Fibroblast	ENSG00000280773			ENSG00000280773		miRNA						0					hg38_spec_gene				1		1														0
Fibroblast	ENSG00000280776	LINC01202	ENSG00000280776	ENSG00000280776	lncRNA	lncRNA					0	0					1_to_1	identical gene model		3	3	1	1	new_contig_added, diff_parts_same_contig										0	EFO_0000326	0.050492	0
Fibroblast	ENSG00000280778		ENSG00000280778	ENSG00000280778	protein_coding	protein_coding					0	0			1	1	1_to_1	identical gene model		4;6	4;6	2	2	new_contig_added		Gap, Path Problem, Clone Problem, GRC Housekeeping	Gap, Missing sequence, Clone Problem, Path Problem							0	Orphanet_3320	0.47583	0
Fibroblast	ENSG00000280780	JAKMIP2-AS1	ENSG00000280780	ENSG00000280780	lncRNA	lncRNA					0	0			1	1	1_to_1	identical gene model		4;5;4;3	4;4;5;3	4	4	new_contig_added, diff_parts_same_contig										0	Orphanet_100	0.015367	0
Fibroblast	ENSG00000280789	PAGR1	ENSG00000280789	ENSG00000280789	protein_coding	protein_coding	13.7862	13.682	13.26	13.17	1	1	0.00362394	2.39098e-16	0.712637	0.712631	1_to_1	identical gene model		3	3	1	1	diff_parts_same_contig										0	EFO_0000304	0.22445	0
Fibroblast	ENSG00000280798	LINC00294	ENSG00000280798	ENSG00000280798	lncRNA	lncRNA	17.7097	17.6951	18.05	17.98	1	1	0.00362506	2.39098e-16	0.0319524	0.0319524	1_to_1	identical gene model		1	1	1	1											0	EFO_1000028	0.0019697	0
Fibroblast	ENSG00000280799	DUX4L5	ENSG00000280799	ENSG00000280799	unprocessed_pseudogene	unprocessed_pseudogene					0	0					1_to_1	identical gene model		1	1	1	1			Variation	Localization Problem, Variation	High Signal Region	High Signal Region								0
Fibroblast	ENSG00000280809	LINC00836	ENSG00000280809	ENSG00000280809	lncRNA	lncRNA					0	0					1_to_1	identical gene model		5;3;4;4;8;4;2;7;6;3;4;2;5;6;3;4;4;2;4;3;4	3;4;5;4;6;8;7;4;3;4;6;5;4;4;4;3;3;2;4;2;2	21	21				GRC Housekeeping							0	EFO_0001064	0.043906	0
Fibroblast	ENSG00000280828		ENSG00000280828	ENSG00000280828	unprocessed_pseudogene	unprocessed_pseudogene	1.2375	1.41111	0.945	1.055	0	0			0.948206	0.948206	1_to_1	identical gene model		9	9	1	1	new_contig_added, diff_parts_same_contig													0
Fibroblast	ENSG00000280832	GSEC	ENSG00000280832	ENSG00000280832	lncRNA	lncRNA	11.8684	11.5846	11.75	11.28	1	1	0.00362659	2.39098e-16	0	0	1_to_1	identical gene model		3;2	2;3	2	2											0	HP_0100806	0.028334	0
Fibroblast	ENSG00000280836		ENSG00000280836	ENSG00000280836	pseudogene	pseudogene					0	0					1_to_1	exon_count_diff		1	2	1	1			Clone Problem											0
Fibroblast	ENSG00000280837	CPS1-IT1	ENSG00000280837	ENSG00000280837	lncRNA	lncRNA	0.38	0.38	0.38	0.38	0	0			0	0	1_to_1	identical gene model		1	1	1	1											0	Orphanet_163690;MONDO_0011669	0.0059133	0
Fibroblast	ENSG00000280850		ENSG00000280850	ENSG00000280850	lncRNA	lncRNA					0	0					1_to_1	identical gene model		2	2	1	1			GRC Housekeeping	GRC Housekeeping										0
Fibroblast	ENSG00000280852		ENSG00000280852	ENSG00000280852	transcribed_processed_pseudogene	transcribed_processed_pseudogene	0.453571	0.454	0.41	0.42	0	0			0.869048	0.869048	1_to_1	identical gene model		1;1	1;1	2	2	diff_parts_same_contig		Unknown, GRC Housekeeping, Path Problem, Gap	Unknown, GRC Housekeeping, Gap										0
Fibroblast	ENSG00000280870	MIR325HG	ENSG00000280870	ENSG00000280870	lncRNA	lncRNA					0	0			0	0	1_to_1	identical gene model	0.999631	4;3;4;2;3;3;3;4;2;4;3	4;4;3;4;3;3;3;2;4;3;2	11	11	new_contig_added, diff_parts_same_contig		Path Problem, Gap	Path Problem, Localization Problem							0	Orphanet_100	0.01875	0
Fibroblast	ENSG00000280878		ENSG00000280878	ENSG00000280878	lncRNA	lncRNA					0	0					1_to_1	identical gene model		2	2	1	1			Path Problem	Path Problem		Low Mappability					0	EFO_0000305	0.035494	0
Fibroblast	ENSG00000280881		ENSG00000280881	ENSG00000280881	lncRNA	lncRNA					0	0					1_to_1	identical gene model		2	2	1	1	new_contig_added, diff_parts_same_contig		Path Problem, Missing sequence, Localization Problem, Gap, Variation, GRC Housekeeping	Path Problem, Gap, Variation, GRC Housekeeping	High Signal Region	High Signal Region								0
Fibroblast	ENSG00000280890	ELDR	ENSG00000280890	ENSG00000280890	lncRNA	lncRNA	0.1325	0.1325	0.13	0.13	0	0			0	0	1_to_1	identical gene model		4	4	1	1											0	MONDO_0002492	0.0029566	0
Fibroblast	ENSG00000280893		ENSG00000280893	ENSG00000280893	protein_coding	protein_coding	0.183333	0.18	0.19	0.18	0	0			0.999865	0.999865	1_to_1	identical gene model		6	6	1	1	diff_parts_same_contig													0
Fibroblast	ENSG00000280894	SNORA50D		ENSG00000280894		snoRNA						0					hg38_spec_gene				1		1	diff_parts_same_contig													0
Fibroblast	ENSG00000280904			ENSG00000280904		snoRNA						0					hg38_spec_gene				1		1														0
Fibroblast	ENSG00000280913	CTSLP3	ENSG00000228418	ENSG00000280913	pseudogene	transcribed_unprocessed_pseudogene		1.19		1.19	0	0				0	1_to_1	transcript_count_diff		3	3;4;3	1	3	diff_parts_same_contig		Path Problem, Clone Problem, Gap	Path Problem, Gap, GRC Housekeeping, Clone Problem							0	EFO_0000616	0.0014783	0
Fibroblast	ENSG00000280916	FOXCUT	ENSG00000280916	ENSG00000280916	lncRNA	lncRNA	1.32362	1.31958	0.76	0.76	1	1	0.00362621	2.39098e-16	0	0	1_to_1	identical gene model		2;2	2;2	2	2	diff_parts_same_contig										0	EFO_0000199	0.043964	0
Fibroblast	ENSG00000280920		ENSG00000280920	ENSG00000280920	lncRNA	lncRNA					0	0					1_to_1	identical gene model		1	1	1	1	diff_parts_same_contig		Variation	Variation										0
Fibroblast	ENSG00000280924	LINC00628	ENSG00000280924	ENSG00000280924	lncRNA	lncRNA	0.29	0.29	0.29	0.29	0	0			0	0	1_to_1	identical gene model		1	1	1	1	diff_parts_same_contig										0	EFO_0000616	0.014968	0
Fibroblast	ENSG00000280927	CTBP1-AS	ENSG00000280927	ENSG00000280927	lncRNA	lncRNA	1.27942	1.36815	1.155	1.19	1	1	0.00362627	2.39098e-16	0.918389	0.918389	1_to_1	identical gene model		6	6	1	1			GRC Housekeeping, Localization Problem								0	EFO_0001663	0.00995	0
Fibroblast	ENSG00000280936		ENSG00000280936	ENSG00000280936	lncRNA	lncRNA					0	0					1_to_1	identical gene model		3	3	1	1														0
Fibroblast	ENSG00000280953	LINC01163	ENSG00000280953	ENSG00000280953	lncRNA	lncRNA					0	0					1_to_1	identical gene model		4;7	4;7	2	2	new_contig_added, diff_parts_same_contig										0	MONDO_0018531	0.021403	0
Fibroblast	ENSG00000280958		ENSG00000280958	ENSG00000280958	TEC	TEC					0	0					1_to_1	identical gene model		1	1	1	1											0	EFO_0000519	0.010609	0
Fibroblast	ENSG00000280968			ENSG00000280968		miRNA						0					hg38_spec_gene				1		1	diff_parts_same_contig			Variation, Clone Problem										0
Fibroblast	ENSG00000280987	MATR3	ENSG00000280987	ENSG00000280987	protein_coding	protein_coding	0.7588	0.782963	0.45	0.45	1	1	0.00362621	2.39098e-16	0.999823	0.999823	1_to_1	identical gene model		18;19;3;20;17;6;5;10;17;6;3	17;5;18;19;20;17;3;10;6;3	11	10	diff_parts_same_contig										0	Orphanet_600	0.41578	0
Fibroblast	ENSG00000280989	LINC00581	ENSG00000280989	ENSG00000280989	lncRNA	lncRNA	2.46	2.43	2.46	2.43	0	0			0.875	0.875	1_to_1	identical gene model		4;5	5;4	2	2											0	MONDO_0018531	0.015107	0
Fibroblast	ENSG00000280991		ENSG00000280991	ENSG00000280991	unprocessed_pseudogene	unprocessed_pseudogene					0	0					1_to_1	identical gene model		1	1	1	1														0
Fibroblast	ENSG00000280997	CCAT2	ENSG00000280997	ENSG00000280997	lncRNA	lncRNA		0.15		0.15	0	0					1_to_1	identical gene model		1	1	1	1	diff_parts_same_contig			GRC Housekeeping							0	EFO_0000182	0.1059	0
Fibroblast	ENSG00000281000	SNORD3D		ENSG00000281000		snoRNA						0				1	hg38_spec_gene				1		1						High Signal Region					0	EFO_0000182	0.0036958	0
Fibroblast	ENSG00000281005	LINC00921	ENSG00000281005	ENSG00000281005	lncRNA	lncRNA	1.72237	1.70738	1.64	1.63	1	1	0.00362621	2.39098e-16	0.00131148	0.00131148	1_to_1	identical gene model		3;2	2;3	2	2	diff_parts_same_contig										0	EFO_0000637	0.017364	0
Fibroblast	ENSG00000281008		ENSG00000281008	ENSG00000281008	TEC	TEC					0	0					1_to_1	identical gene model		1	1	1	1														0
Fibroblast	ENSG00000281010			ENSG00000281010		snoRNA						0					hg38_spec_gene				1		1				Clone Problem										0
Fibroblast	ENSG00000281016		ENSG00000281016	ENSG00000281016	lncRNA	lncRNA	0.712	0.71	0.63	0.63	0	0			0	0	1_to_1	identical gene model		2	2	1	1	diff_parts_same_contig		GRC Housekeeping, Localization Problem								0	EFO_0000305	0.015334	0
Fibroblast	ENSG00000281021		ENSG00000281021	ENSG00000281021	lncRNA	lncRNA	0.69	0.56	0.69	0.56	0	0			0.5	0.5	1_to_1	identical gene model		5	5	1	1			Unknown	Unknown										0
Fibroblast	ENSG00000281026	N4BP2L2-IT2	ENSG00000281026	ENSG00000281026	lncRNA	lncRNA	0.640364	0.643214	0.46	0.485	1	1	0.00362621	2.39098e-16	0	0	1_to_1	identical gene model		1	1	1	1	diff_parts_same_contig										0	Orphanet_35093	0.0021631	0
Fibroblast	ENSG00000281039		ENSG00000281039	ENSG00000281039	protein_coding	protein_coding	1.49077	1.47923	0.84	0.84	0	0			0.991281	0.991281	1_to_1	identical gene model		5	5	1	1														0
Fibroblast	ENSG00000281058	DUX4L6	ENSG00000281058	ENSG00000281058	unprocessed_pseudogene	unprocessed_pseudogene					0	0					1_to_1	identical gene model		1	1	1	1			Variation	Localization Problem, Variation	High Signal Region	High Signal Region								0
Fibroblast	ENSG00000281072		ENSG00000281072	ENSG00000281072	pseudogene	pseudogene					0	0					1_to_1	exon_count_diff		1	2	1	1	diff_parts_same_contig													0
Fibroblast	ENSG00000281087		ENSG00000281087	ENSG00000281087	processed_pseudogene	processed_pseudogene					0	0			1	1	1_to_1	identical gene model		1	1	1	1	new_contig_added, diff_parts_same_contig		Gap, Path Problem, Missing sequence, Localization Problem, Variation, GRC Housekeeping	Path Problem, Gap, Variation, GRC Housekeeping	Low Mappability	High Signal Region					0	OBI_1110021;EFO_0000544	0.0014783	0
Fibroblast	ENSG00000281091		ENSG00000281091	ENSG00000281091	lncRNA	lncRNA	0.477222	0.467838	0.17	0.18	1	1	0.00362621	2.39098e-16	0.228667	0.228667	1_to_1	identical gene model		2;3;2	3;2;2	3	3			Localization Problem, Gap											0
Fibroblast	ENSG00000281097	LINC01395	ENSG00000281097	ENSG00000281097	lncRNA	lncRNA					0	0					1_to_1	identical gene model		4	4	1	1	diff_parts_same_contig										0	EFO_0000478	0.038784	0
Fibroblast	ENSG00000281100		ENSG00000281100	ENSG00000281100	TEC	TEC	0.542432	0.538947	0.47	0.475	1	1	0.00362621	2.39098e-16	0	0	1_to_1	identical gene model		1	1	1	1	diff_parts_same_contig, new_contig_added										0	EFO_1000044	0.041711	0
Fibroblast	ENSG00000281103	TRG-AS1	ENSG00000281103	ENSG00000281103	lncRNA	lncRNA	0.675	0.675	0.675	0.675	0	0			0.571429	0.571429	1_to_1	identical gene model		4;2;3;2;4	2;4;4;2;3	5	5	diff_parts_same_contig, new_contig_added										0	EFO_0000182	0.071329	0
Fibroblast	ENSG00000281106	TMEM272	ENSG00000281106	ENSG00000281106	protein_coding	protein_coding					0	0			1	1	1_to_1	identical gene model		4;3;5	3;5;4	3	3											0	EFO_0010225	0.04498	0
Fibroblast	ENSG00000281112		ENSG00000281112	ENSG00000281112	pseudogene	pseudogene					0	0					1_to_1	exon_count_diff		2	3	1	1			Clone Problem											0
Fibroblast	ENSG00000281113		ENSG00000281113	ENSG00000281113	lncRNA	lncRNA					0	0					1_to_1	identical gene model		2	2	1	1	new_contig_added, diff_parts_same_contig		Gap, Path Problem, Missing sequence, Localization Problem, Variation, GRC Housekeeping	Path Problem, Gap, Variation, GRC Housekeeping	Low Mappability	High Signal Region								0
Fibroblast	ENSG00000281120		ENSG00000281120	ENSG00000281120	lncRNA	lncRNA					0	0					1_to_1	identical gene model		3	3	1	1														0
Fibroblast	ENSG00000281128	PTENP1-AS	ENSG00000281128	ENSG00000281128	lncRNA	lncRNA	0.323077	0.32	0.21	0.21	0	0			0.498571	0.498571	1_to_1	identical gene model		4;3;3	3;3;4	3	3											0	EFO_0002690	0.0020442	0
Fibroblast	ENSG00000281131	SCHLAP1	ENSG00000281131	ENSG00000281131	lncRNA	lncRNA	0.12	0.12	0.12	0.12	0	0			0	0	1_to_1	identical gene model		5	5	1	1	diff_parts_same_contig										0	EFO_0000616	0.039237	0
Fibroblast	ENSG00000281133		ENSG00000281133	ENSG00000281133	pseudogene	pseudogene					0	0					1_to_1	exon_count_diff		2	3	1	1			Clone Problem											0
Fibroblast	ENSG00000281156	MIR3651		ENSG00000281156		miRNA						0					hg38_spec_gene				1		1														0
Fibroblast	ENSG00000281159			ENSG00000281159		scaRNA						0					hg38_spec_gene				1		1				Path Problem										0
Fibroblast	ENSG00000281160		ENSG00000281160	ENSG00000281160	lncRNA	lncRNA	0.12	0.12	0.12	0.12	0	0			0	0	1_to_1	identical gene model		1	1	1	1											0	EFO_0000326	0.041711	0
Fibroblast	ENSG00000281162	LINC01127	ENSG00000281162	ENSG00000281162	lncRNA	lncRNA	0.525937	0.512727	0.36	0.34	1	1	0.00362621	2.39098e-16	0.178483	0.178483	1_to_1	identical gene model		3;3;3;2;3	3;3;2;3;3	5	5	diff_parts_same_contig		Path Problem	Path Problem							0	EFO_0000384	0.029315	0
Fibroblast	ENSG00000281167		ENSG00000281167	ENSG00000281167	lncRNA	lncRNA					0	0					1_to_1	identical gene model		7	7	1	1	diff_parts_same_contig				High Signal Region									0
Fibroblast	ENSG00000281179		ENSG00000281179	ENSG00000281179	IG_V_gene	IG_V_gene					0	0					1_to_1	identical gene model		2	2	1	1	new_contig_added, diff_parts_same_contig		Gap, Path Problem, Missing sequence, Variation, GRC Housekeeping	Path Problem, Gap, Variation, GRC Housekeeping	Low Mappability	High Signal Region								0
Fibroblast	ENSG00000281181			ENSG00000281181		lncRNA		22.8117		15.615		0				0.999963	hg38_spec_gene				1		1	new_contig_added			GRC Housekeeping, Localization Problem		High Signal Region					0	EFO_0000305	0.10061	0
Fibroblast	ENSG00000281183	NPTN-IT1	ENSG00000281183	ENSG00000281183	lncRNA	lncRNA	2.60641	2.7961	1.55	1.57	1	1	0.00362618	2.39098e-16	0	0	1_to_1	identical gene model		1	1	1	1											0	EFO_0000365	0.038784	0
Fibroblast	ENSG00000281186	LINC00706	ENSG00000281186	ENSG00000281186	lncRNA	lncRNA	1.74167	1.73667	1.125	1.125	0	0			0	0	1_to_1	identical gene model		2	2	1	1	diff_parts_same_contig			GRC Housekeeping							0	EFO_0003758	0.0068407	0
Fibroblast	ENSG00000281189	GHET1	ENSG00000281189	ENSG00000281189	lncRNA	lncRNA	0.486129	0.474242	0.42	0.41	1	1	0.00362621	2.39098e-16	0	0	1_to_1	identical gene model		1	1	1	1											0	EFO_0000311	0.10561	0
Fibroblast	ENSG00000281195		ENSG00000281195	ENSG00000281195	lncRNA	lncRNA	0.638636	0.7275	0.6	0.64	1	1	0.00362621	2.39098e-16	0	0	1_to_1	identical gene model		2	2	1	1														0
Fibroblast	ENSG00000281196	LINC00934	ENSG00000281196	ENSG00000281196	lncRNA	lncRNA					0	0					1_to_1	identical gene model		1;4	4;1	2	2	diff_parts_same_contig													0
Fibroblast	ENSG00000281202	LINC01097	ENSG00000281202	ENSG00000281202	lncRNA	lncRNA					0	0					1_to_1	identical gene model		4;4;3	4;4;3	3	3			GRC Housekeeping, Localization Problem								0	EFO_0001064	0.0167	0
Fibroblast	ENSG00000281207	SLFNL1-AS1	ENSG00000281207	ENSG00000281207	lncRNA	lncRNA	0.589778	0.590851	0.4	0.41	1	1	0.00362627	2.39098e-16	0.346124	0.346124	1_to_1	identical gene model		4	4	1	1			Clone Problem								0	EFO_0008511	0.0049166	0
Fibroblast	ENSG00000281219	LINC00254	ENSG00000281219	ENSG00000281219	lncRNA	lncRNA					0	0					1_to_1	identical gene model		3;4	3;4	2	2			GRC Housekeeping	GRC Housekeeping							0	EFO_0003060	0.030002	0
Fibroblast	ENSG00000281228		ENSG00000281228	ENSG00000281228	pseudogene	pseudogene					0	0					1_to_1	exon_count_diff		1	2	1	1	diff_parts_same_contig													0
Fibroblast	ENSG00000281248	LINC02536	ENSG00000281248	ENSG00000281248	lncRNA	lncRNA					0	0					1_to_1	identical gene model		4	4	1	1											0	MONDO_0100096	0.0049732	0
Fibroblast	ENSG00000281264	SALRNA3	ENSG00000281264	ENSG00000281264	lncRNA	lncRNA	0.323333	0.323333	0.38	0.38	0	0			0	0	1_to_1	identical gene model		1	1	1	1											0	EFO_0008511	0.0025798	0
Fibroblast	ENSG00000281269		ENSG00000281269	ENSG00000281269	pseudogene	pseudogene					0	0					1_to_1	exon_count_diff		1	2	1	1														0
Fibroblast	ENSG00000281295			ENSG00000281295		snoRNA						0					hg38_spec_gene				1		1				Clone Problem										0
Fibroblast	ENSG00000281311			ENSG00000281311		snoRNA						0				1	hg38_spec_gene				1		1				Gap										0
Fibroblast	ENSG00000281327	LINC01338	ENSG00000281327	ENSG00000281327	lncRNA	lncRNA	0.19	0.19	0.21	0.21	0	0			0.666667	0.666667	1_to_1	identical gene model		4;3	3;4	2	2											0	EFO_0000365	0.037668	0
Fibroblast	ENSG00000281332	LINC00997	ENSG00000281332	ENSG00000281332	lncRNA	lncRNA	4.14016	4.176	4.05	4.06	1	1	0.0036265	2.39098e-16	0.0319312	0.0319312	1_to_1	identical gene model		1	1	1	1											0	Orphanet_35093	0.0011743	0
Fibroblast	ENSG00000281333		ENSG00000281333	ENSG00000281333	lncRNA	lncRNA	2.17829	2.15778	1.67	1.735	1	1	0.00362621	2.39098e-16	0	0	1_to_1	identical gene model		3;3	3;3	2	2	diff_parts_same_contig										0	EFO_0000729	0.010354	0
Fibroblast	ENSG00000281344	HELLPAR	ENSG00000281344	ENSG00000281344	lncRNA	lncRNA					0	0	0.00680239	0.0363708	0.606955	0.607455	1_to_1	identical gene model		1	1	1	1	new_contig_added, diff_parts_same_contig										0	EFO_0000305	0.039371	0
Fibroblast	ENSG00000281347	NF1P9	ENSG00000281347	ENSG00000281347	transcribed_unprocessed_pseudogene	transcribed_unprocessed_pseudogene					0	0					1_to_1	identical gene model		17;8	17;8	2	2	new_contig_added		Gap, Path Problem, Missing sequence, Localization Problem, Variation, GRC Housekeeping	Path Problem, Gap, Variation, GRC Housekeeping	High Signal Region	High Signal Region								0
Fibroblast	ENSG00000281348		ENSG00000281348	ENSG00000281348	protein_coding	protein_coding	1.99269	1.93607	1.16	1.18	1	1	0.00362621	2.39098e-16	0.986338	0.986338	1_to_1	identical gene model		3	3	1	1	diff_parts_same_contig													0
Fibroblast	ENSG00000281357	ARRDC3-AS1	ENSG00000281357	ENSG00000281357	lncRNA	lncRNA	0.76	0.757805	0.48	0.48	1	1	0.00362621	2.39098e-16	0.783519	0.783519	1_to_1	identical gene model		3;3;3;4;2;3;5	3;3;4;2;3;5;3	7	7	new_contig_added, diff_parts_same_contig													0
Fibroblast	ENSG00000281358	RASSF1-AS1	ENSG00000281358	ENSG00000281358	lncRNA	lncRNA	2.86891	2.83211	2.08	2.07	1	1	0.00362621	2.39098e-16	0.482641	0.482641	1_to_1	identical gene model		1	1	1	1											0	EFO_0000616	0.057449	0
Fibroblast	ENSG00000281365		ENSG00000281365	ENSG00000281365	lncRNA	lncRNA					0	0					1_to_1	identical gene model		2	2	1	1	hg19_errors_corrected		GRC Housekeeping, Clone Problem	Clone Problem, GRC Housekeeping										0
Fibroblast	ENSG00000281369			ENSG00000281369		pseudogene						0					hg38_spec_gene				2		1														0
Fibroblast	ENSG00000281371	INE2	ENSG00000281371	ENSG00000281371	lncRNA	lncRNA					0	0			1	1	1_to_1	identical gene model		1	1	1	1	diff_parts_same_contig										0	EFO_0000685	0.0014783	0
Fibroblast	ENSG00000281376	ABALON	ENSG00000281376	ENSG00000281376	lncRNA	lncRNA	1.63116	1.65244	1.38	1.43	1	1	0.00362621	2.39098e-16	0.962326	0.962326	1_to_1	identical gene model		1	1	1	1	diff_parts_same_contig										0	EFO_0000616	0.059851	0
Fibroblast	ENSG00000281379	SEPTIN14P19	ENSG00000281379	ENSG00000281379	transcribed_unprocessed_pseudogene	transcribed_unprocessed_pseudogene	9.07667	2.42	2.42	2.42	0	0			0.846154	0.961538	1_to_1	identical gene model		2;2;1	2;1;2	3	3						High Signal Region								0
Fibroblast	ENSG00000281383			ENSG00000281383		lncRNA		2.04031		0.885		1				0.999914	hg38_spec_gene				1		1	new_contig_added			Clone Problem, GRC Housekeeping, Localization Problem		High Signal Region					0	EFO_0000305	0.073136	0
Fibroblast	ENSG00000281386		ENSG00000281386	ENSG00000281386	lncRNA	lncRNA					0	0					1_to_1	identical gene model		2	2	1	1	diff_parts_same_contig										0	EFO_0000478	0.038784	0
Fibroblast	ENSG00000281392	LINC00506	ENSG00000281392	ENSG00000281392	lncRNA	lncRNA	1.38845	1.40333	1.13	1.13	1	1	0.00362621	2.39098e-16	0.303321	0.303321	1_to_1	identical gene model		3;2;2;3;2	2;3;2;2;3	5	5											0	EFO_0000198	0.0012184	0
Fibroblast	ENSG00000281394	SCARNA4		ENSG00000281394		scaRNA						0					hg38_spec_gene				1		1	diff_parts_same_contig										0	EFO_1000044	0.014783	0
Fibroblast	ENSG00000281398	SNHG4	ENSG00000281398	ENSG00000281398	lncRNA	lncRNA	9.22714	9.33062	7.76	7.79	1	1	0.0036262	2.39098e-16	0.259589	0.259589	1_to_1	identical gene model		5;5;7;6;5;4;6;4;5	5;5;7;5;6;6;5;4;4	9	9	diff_parts_same_contig										0	EFO_0000637	0.077338	0
Fibroblast	ENSG00000281404	LINC01176	ENSG00000281404	ENSG00000281404	lncRNA	lncRNA	1.41258	1.40645	1.17	1.17	1	1	0.00362621	2.39098e-16	0.627262	0.627262	1_to_1	identical gene model		3;3;2	3;3;2	3	3														0
Fibroblast	ENSG00000281406	BLACAT1	ENSG00000281406	ENSG00000281406	protein_coding	protein_coding	0.11	0.11	0.11	0.11	0	0			0.181818	0.181818	1_to_1	identical gene model		2;3;2;2	3;2;2;2	4	4											0	EFO_0004741	0.18445	0
Fibroblast	ENSG00000281420		ENSG00000281420	ENSG00000281420	pseudogene	pseudogene					0	0					1_to_1	exon_count_diff		1	2	1	1	diff_parts_same_contig		GRC Housekeeping											0
Fibroblast	ENSG00000281426	MIR548BB		ENSG00000281426		miRNA						0					hg38_spec_gene				1		1														0
Fibroblast	ENSG00000281450	PANDAR	ENSG00000281450	ENSG00000281450	lncRNA	lncRNA	0.364	0.364	0.31	0.31	0	0			0	0	1_to_1	identical gene model		1	1	1	1			Variation, GRC Housekeeping	GRC Housekeeping							0	EFO_0003060	0.092641	0
Fibroblast	ENSG00000281453	TGFB2-OT1	ENSG00000281453	ENSG00000281453	lncRNA	lncRNA					0	0			1	1	1_to_1	identical gene model		1	1	1	1														0
Fibroblast	ENSG00000281460		ENSG00000281460	ENSG00000281460	lncRNA	lncRNA					0	0					1_to_1	identical gene model		1	1	1	1	hg19_errors_corrected		GRC Housekeeping, Clone Problem	Clone Problem, GRC Housekeeping										0
Fibroblast	ENSG00000281468		ENSG00000281468	ENSG00000281468	lncRNA	lncRNA	6.22491	6.12782	4.88	4.84	1	1	0.00362622	2.39098e-16	0	0	1_to_1	identical gene model		1	1	1	1	diff_parts_same_contig													0
Fibroblast	ENSG00000281469		ENSG00000281469	ENSG00000281469	TEC	TEC	2.60444	2.49211	2.43	2.36	0	0			0	0	1_to_1	identical gene model		1	1	1	1	diff_parts_same_contig		Path Problem	Path Problem										0
Fibroblast	ENSG00000281473	PISRT1	ENSG00000281473	ENSG00000281473	lncRNA	lncRNA					0	0					1_to_1	identical gene model		1	1	1	1											0	EFO_0000305	0.03732	0
Fibroblast	ENSG00000281477	LINC01955	ENSG00000281477	ENSG00000281477	lncRNA	lncRNA	5.82	5.81	5.82	5.81	0	0			0	0	1_to_1	identical gene model		2	2	1	1	diff_parts_same_contig				High Signal Region	High Signal Region								0
Fibroblast	ENSG00000281490	CICP14	ENSG00000281490	ENSG00000281490	processed_pseudogene	processed_pseudogene	9.29136	10.127	4.63	5.54	1	1	0.00362441	2.39098e-16	0.119651	0.111007	1_to_1	identical gene model		2	2	1	1														0
Fibroblast	ENSG00000281491	DNAJB5-DT	ENSG00000281491	ENSG00000281491	lncRNA	lncRNA	0.876667	0.871111	0.62	0.62	0	0			0	0	1_to_1	identical gene model		2	2	1	1											0	EFO_0000384	0.0089056	0
Fibroblast	ENSG00000281501	SEPSECS-AS1	ENSG00000281501	ENSG00000281501	lncRNA	lncRNA	13.5269	13.2959	9.48	9.455	1	1	0.00362627	2.39098e-16	0	0	1_to_1	identical gene model		2;2	2;2	2	2			GRC Housekeeping, Localization Problem								0	EFO_0001075	0.017602	0
Fibroblast	ENSG00000281516			ENSG00000281516		scaRNA						0					hg38_spec_gene				1		1				Path Problem										0
Fibroblast	ENSG00000281530		ENSG00000281530	ENSG00000281530	lncRNA	lncRNA	0.851429	0.8975	0.635	0.63	0	0			0	0	1_to_1	identical gene model		1	1	1	1			GRC Housekeeping, Localization Problem, Clone Problem	Clone Problem							0	EFO_0002617	0.0027748	0
Fibroblast	ENSG00000281538		ENSG00000281538	ENSG00000281538	lncRNA	lncRNA	1.23833	1.51967	0.845	0.965	0	1			0	0	1_to_1	exon_count_diff		10	2	1	1	new_contig_added		Variation, Clone Problem	Variation, Clone Problem							0	MONDO_0100096	0.021203	0
Fibroblast	ENSG00000281548	LINC00895	ENSG00000281548	ENSG00000281548	lncRNA	lncRNA					0	0					1_to_1	identical gene model		1	1	1	1	diff_parts_same_contig		GRC Housekeeping, Localization Problem, Clone Problem	Clone Problem							0	EFO_0000178	0.0064733	0
Fibroblast	ENSG00000281550		ENSG00000281550	ENSG00000281550	IG_V_pseudogene	IG_V_pseudogene					0	0					1_to_1	identical gene model		2	2	1	1	new_contig_added, diff_parts_same_contig		Gap, Path Problem, Missing sequence, Variation, GRC Housekeeping	Path Problem, Gap, Variation, GRC Housekeeping	Low Mappability	High Signal Region								0
Fibroblast	ENSG00000281560	LSINCT5	ENSG00000281560	ENSG00000281560	lncRNA	lncRNA	0.23	0.228889	0.16	0.16	0	0			0	0	1_to_1	identical gene model		1	1	1	1											0	EFO_0000637	0.09104	0
Fibroblast	ENSG00000281566		ENSG00000281566	ENSG00000281566	lncRNA	lncRNA					0	0					1_to_1	identical gene model		6;4;7;2	7;2;6;4	4	4	new_contig_added, diff_parts_same_contig		Localization Problem, Gap								0	Orphanet_100	0.032747	0
Fibroblast	ENSG00000281571		ENSG00000281571	ENSG00000281571	TEC	TEC					0	0			1	1	1_to_1	exon_count_diff		25;25	1;1	2	2	new_contig_added		Gap, Path Problem, Variation, Clone Problem, GRC Housekeeping	Gap, Missing sequence, Clone Problem, Path Problem	High Signal Region									0
Fibroblast	ENSG00000281591	DBET	ENSG00000281591	ENSG00000281591	lncRNA	lncRNA					0	0					1_to_1	identical gene model		1	1	1	1			Variation	Localization Problem, Variation	High Signal Region	High Signal Region					0	Orphanet_269;MONDO_0001347	0.0062829	0
Fibroblast	ENSG00000281593		ENSG00000281593	ENSG00000281593	protein_coding	protein_coding	1.0475	1.0475	0.775	0.775	0	0			0.991233	0.991233	1_to_1	identical gene model		4	4	1	1	diff_parts_same_contig										0	MONDO_0100096	0.018774	0
Fibroblast	ENSG00000281613		ENSG00000281613	ENSG00000281613	protein_coding	protein_coding					0	0			1	1	1_to_1	identical gene model		3;5;5;4	3;5;5;4	4	4	hg19_errors_corrected		Clone Problem	Clone Problem							0	EFO_0000407	0.1889	0
Fibroblast	ENSG00000281627	DUX4L3	ENSG00000281627	ENSG00000281627	unprocessed_pseudogene	unprocessed_pseudogene					0	0					1_to_1	identical gene model		1	1	1	1			Variation	Localization Problem, Variation	High Signal Region	High Signal Region								0
Fibroblast	ENSG00000281641	SAMD12-AS1	ENSG00000281641	ENSG00000281641	lncRNA	lncRNA	0.376	0.376	0.3	0.3	0	0			0.872128	0.872128	1_to_1	identical gene model		8;5;8;7;7	8;8;7;5;7	5	5	new_contig_added, diff_parts_same_contig			GRC Housekeeping							0	MONDO_0018531	0.014978	0
Fibroblast	ENSG00000281649	EBLN3P	ENSG00000281649	ENSG00000281649	lncRNA	lncRNA	1.42229	1.45514	1.06	1.09	1	1	0.00362617	2.39098e-16	0.997953	0.997953	1_to_1	identical gene model		2;2;2;1;4;2;2;3;2;2;3;2;3;3;2;2;3;3;3;3;2	3;2;2;2;2;2;3;3;3;3;3;3;2;4;3;2;2;2;2;2;1	21	21											0	EFO_0000182	0.029566	0
Fibroblast	ENSG00000281652	DUX4L7	ENSG00000281652	ENSG00000281652	unprocessed_pseudogene	unprocessed_pseudogene					0	0					1_to_1	identical gene model		1	1	1	1			Variation	Localization Problem, Variation	High Signal Region	High Signal Region								0
Fibroblast	ENSG00000281655		ENSG00000281655	ENSG00000281655	lncRNA	lncRNA	1.70364	1.69455	1.32	1.32	0	0			0	0	1_to_1	identical gene model		3	3	1	1											0	EFO_0000198	0.002714	0
Fibroblast	ENSG00000281664	LINC00538	ENSG00000281664	ENSG00000281664	lncRNA	lncRNA					0	0					1_to_1	identical gene model		1	1	1	1											0	EFO_1000044	0.031591	0
Fibroblast	ENSG00000281691	RBM5-AS1	ENSG00000281691	ENSG00000281691	lncRNA	lncRNA	0.584737	0.593	0.5	0.51	0	1	0.00362621	2.39098e-16	0.952874	0.952874	1_to_1	identical gene model		1	1	1	1											0	EFO_0000616	0.010348	0
Fibroblast	ENSG00000281692	PACRG-AS1	ENSG00000281692	ENSG00000281692	lncRNA	lncRNA	0.14	0.14	0.14	0.14	0	0			0.25	0.25	1_to_1	identical gene model		4;3;6;4;3	6;4;3;3;4	5	5											0	MONDO_0018531	0.015525	0
Fibroblast	ENSG00000281696	MIR664A		ENSG00000281696		miRNA						0					hg38_spec_gene				1		1	diff_parts_same_contig													0
Fibroblast	ENSG00000281706	LINC01012	ENSG00000281706	ENSG00000281706	lncRNA	lncRNA	0.24125	0.24	0.265	0.26	0	0			0.25	0.25	1_to_1	identical gene model		2;4;4;3;4	4;4;2;3;4	5	5	diff_parts_same_contig		Variation								0	EFO_0000305	0.03477	0
Fibroblast	ENSG00000281708	ERC2-IT1	ENSG00000281708	ENSG00000281708	lncRNA	lncRNA					0	0					1_to_1	identical gene model		1	1	1	1	diff_parts_same_contig										0	EFO_0000305	0.040979	0
Fibroblast	ENSG00000281710	U3		ENSG00000281710		snoRNA						0					hg38_spec_gene				1		1	diff_parts_same_contig													0
Fibroblast	ENSG00000281720	DUX4L8	ENSG00000281720	ENSG00000281720	unprocessed_pseudogene	unprocessed_pseudogene					0	0					1_to_1	identical gene model		1	1	1	1			Variation	Localization Problem, Variation	High Signal Region	High Signal Region					0	EFO_1001950	0.0036958	0
Fibroblast	ENSG00000281721	LINC01080	ENSG00000281721	ENSG00000281721	lncRNA	lncRNA					0	0			0	0	1_to_1	identical gene model		2	2	1	1											0	EFO_0005842	0.0035515	0
Fibroblast	ENSG00000281731	METTL14-DT	ENSG00000281731	ENSG00000281731	lncRNA	lncRNA	0.261429	0.26	0.15	0.15	0	0			0.785095	0.785095	1_to_1	identical gene model		5;7;6;4;6;5;6;5;4;6;6;4;4;5	6;5;7;6;5;5;6;5;6;6;4;4;4;4	14	14														0
Fibroblast	ENSG00000281732		ENSG00000281732	ENSG00000281732	lncRNA	lncRNA	0.464062	0.469706	0.25	0.285	1	1	0.00362621	2.39098e-16	0.292009	0.292009	1_to_1	identical gene model		3;5;2	5;2;3	3	3			Clone Problem	Clone Problem							0	EFO_0000305	0.013122	0
Fibroblast	ENSG00000281741		ENSG00000281741	ENSG00000281741	TEC	TEC	0.17	0.17	0.17	0.17	0	0			0.999905	0.999136	1_to_1	exon_count_diff		4;4	1;1	2	2	new_contig_added		Gap, Path Problem, Variation, Clone Problem, GRC Housekeeping	Missing sequence, Gap, Clone Problem	High Signal Region									0
Fibroblast	ENSG00000281756	C2-AS1	ENSG00000281756	ENSG00000281756	lncRNA	lncRNA	0.63	0.63	0.64	0.64	0	0			0	0	1_to_1	identical gene model		3	3	1	1			Variation, Path Problem, GRC Housekeeping	Variation, Path Problem, GRC Housekeeping							0	EFO_0000384	0.011857	0
Fibroblast	ENSG00000281769	LINC01230	ENSG00000281769	ENSG00000281769	lncRNA	lncRNA	0.285	0.285	0.28	0.28	0	0			0	0	1_to_1	identical gene model		1	1	1	1											0	HP_0001636	0.003599	0
Fibroblast	ENSG00000281772		ENSG00000281772	ENSG00000281772	TEC	TEC	2.095	2.09	2.095	2.09	0	0			0	0	1_to_1	identical gene model		1	1	1	1	diff_parts_same_contig		Path Problem	Path Problem										0
Fibroblast	ENSG00000281778	LINC00550	ENSG00000281778	ENSG00000281778	lncRNA	lncRNA					0	0					1_to_1	identical gene model		3;2	3;2	2	2														0
Fibroblast	ENSG00000281780	snoZ196		ENSG00000281780		snoRNA						0					hg38_spec_gene				1		1				Variation										0
Fibroblast	ENSG00000281808			ENSG00000281808		snoRNA						0					hg38_spec_gene				1		1														0
Fibroblast	ENSG00000281809	LINC01394	ENSG00000281809	ENSG00000281809	lncRNA	lncRNA	1.846	1.83	1.9	1.89	0	0			0	0	1_to_1	identical gene model		2	2	1	1											0	MONDO_0100096	0.0057293	0
Fibroblast	ENSG00000281825		ENSG00000281825	ENSG00000281825	pseudogene	pseudogene					0	0					1_to_1	exon_count_diff		1	2	1	1			Clone Problem											0
Fibroblast	ENSG00000281831	HCP5B	ENSG00000281831	ENSG00000281831	lncRNA	lncRNA	0.324286	0.321429	0.22	0.22	0	0			0	0	1_to_1	identical gene model		1	1	1	1			Path Problem, Gap, Variation, GRC Housekeeping	Path Problem, Gap, Variation, GRC Housekeeping							0	MONDO_0100096	0.0064043	0
Fibroblast	ENSG00000281832	LINC00602	ENSG00000281832	ENSG00000281832	lncRNA	lncRNA	0.43	0.425	0.43	0.425	0	0			0.888889	0.888889	1_to_1	identical gene model		1	1	1	1														0
Fibroblast	ENSG00000281842	MIR1291		ENSG00000281842		miRNA						0					hg38_spec_gene				1		1	diff_parts_same_contig													0
Fibroblast	ENSG00000281849		ENSG00000281849	ENSG00000281849	lncRNA	lncRNA	3.66889		2.785		1	0			0	1	1_to_1	identical gene model	0.5	4	4	1	1	diff_parts_same_contig, new_contig_added					High Signal Region								0
Fibroblast	ENSG00000281852	LINC00891	ENSG00000281852	ENSG00000281852	lncRNA	lncRNA	0.213571	0.206667	0.16	0.15	0	0			0	0	1_to_1	identical gene model		3	3	1	1			Gap								0	EFO_0000178	0.0063028	0
Fibroblast	ENSG00000281856		ENSG00000281856	ENSG00000281856	lncRNA	lncRNA					0	0			1	1	1_to_1	identical gene model		3;2	2;3	2	2			GRC Housekeeping, Localization Problem		High Signal Region	High Signal Region								0
Fibroblast	ENSG00000281859	SNORD38B		ENSG00000281859		snoRNA						0					hg38_spec_gene				1		1											0	EFO_0000495	0.0036958	0
Fibroblast	ENSG00000281863			ENSG00000281863		snoRNA						0					hg38_spec_gene				1		1	diff_parts_same_contig													0
Fibroblast	ENSG00000281880	PAUPAR	ENSG00000281880	ENSG00000281880	lncRNA	lncRNA	0.39	0.29	0.39	0.29	0	0			0.5	0.5	1_to_1	identical gene model		3;2;1;3;2;2;4;3;4;2;4;4;2;3;3;6;2;2	3;2;3;3;4;6;4;4;2;4;3;3;2;2;2;1;2;2	18	18	new_contig_added, diff_parts_same_contig										0	Orphanet_140957	0.063068	0
Fibroblast	ENSG00000281883		ENSG00000281883	ENSG00000281883	protein_coding	protein_coding	0.532222	0.53	0.24	0.305	0	0			0.982253	0.982253	1_to_1	identical gene model		13	13	1	1	diff_parts_same_contig				High Signal Region									0
Fibroblast	ENSG00000281887	GIMAP1-GIMAP5	ENSG00000281887	ENSG00000281887	protein_coding	protein_coding					0	0			1	1	1_to_1	identical gene model		6	6	1	1	diff_parts_same_contig										0	EFO_0000666	0.45256	0
Fibroblast	ENSG00000281896			ENSG00000281896		transcribed_unprocessed_pseudogene						0					hg38_spec_gene				3		1														0
Fibroblast	ENSG00000281903	LINC02246	ENSG00000281903	ENSG00000281903	lncRNA	lncRNA	1.015	0.99625	0.74	0.735	1	1	0.00362621	2.39098e-16	0.884652	0.884652	1_to_1	identical gene model		4;3;1;4;3;6;2	2;1;3;4;6;4;3	7	7	new_contig_added, diff_parts_same_contig		GRC Housekeeping	GRC Housekeeping										0
Fibroblast	ENSG00000281904		ENSG00000281904	ENSG00000281904	lncRNA	lncRNA	0.351333	0.314615	0.23	0.23	1	1	0.137468	0.193411	0.03125	0.0625	1_to_1	identical gene model		1	1	1	1	diff_parts_same_contig		Path Problem, Gap, GRC Housekeeping, Localization Problem, Missing sequence	GRC Housekeeping, Path Problem, Gap	High Signal Region	High Signal Region								0
Fibroblast	ENSG00000281909	HERC2P7	ENSG00000281909	ENSG00000281909	unprocessed_pseudogene	unprocessed_pseudogene	0.96	0.726	0.96	0.67	0	0			0.982313	0.910714	1_to_1	identical gene model		4	4	1	1	diff_parts_same_contig	yes	Variation, Gap, Path Problem, Missing sequence, GRC Housekeeping	Gap, Variation, Path Problem, GRC Housekeeping	High Signal Region	High Signal Region								0
Fibroblast	ENSG00000281910	SNORA50A		ENSG00000281910		snoRNA						0					hg38_spec_gene				1		1											0	EFO_0000616;Orphanet_2309	0.0014783	0
Fibroblast	ENSG00000281912	LINC01144	ENSG00000281912	ENSG00000281912	lncRNA	lncRNA	1.16254	1.16754	1.09	1.08	1	1	0.00362621	2.39098e-16	0	0	1_to_1	identical gene model		1	1	1	1			Clone Problem											0
Fibroblast	ENSG00000281920		ENSG00000281920	ENSG00000281920	lncRNA	lncRNA	3.49578	3.47511	2.18	2.18	1	1	0.00362621	2.39098e-16	0	0	1_to_1	identical gene model		3	3	1	1											0	EFO_1001006	0.0012854	0
Fibroblast	ENSG00000281938		ENSG00000281938	ENSG00000281938	protein_coding	protein_coding					0	0			1	1	1_to_1	identical gene model		31;26	31;26	2	2	new_contig_added, diff_parts_same_contig													0
Fibroblast	ENSG00000281941		ENSG00000281941	ENSG00000281941	processed_pseudogene	processed_pseudogene	0.69	0.69	0.69	0.69	0	0			0.888889	0.888889	1_to_1	identical gene model		1	1	1	1	diff_parts_same_contig				High Signal Region	High Signal Region								0
Fibroblast	ENSG00000281955		ENSG00000281955	ENSG00000281955	processed_pseudogene	processed_pseudogene	2.1	2.1	2.1	2.1	0	0			0	0	1_to_1	identical gene model		1	1	1	1	diff_parts_same_contig				High Signal Region	High Signal Region								0
Fibroblast	ENSG00000281958	TRBJ1-4		ENSG00000281958		TR_J_gene						0					hg38_spec_gene				1		1	new_contig_added			GRC Housekeeping, Clone Problem, Unknown										0
Fibroblast	ENSG00000281961		ENSG00000281961	ENSG00000281961	lncRNA	lncRNA					0	0					1_to_1	identical gene model		3	3	1	1	diff_parts_same_contig		GRC Housekeeping, Variation	GRC Housekeeping, Variation										0
Fibroblast	ENSG00000281969		ENSG00000281969	ENSG00000281969	TEC	TEC	0.3152	0.38963	0.28	0.28	1	1	0.00362621	2.39098e-16	0	0	1_to_1	identical gene model		1	1	1	1			Variation, GRC Housekeeping	GRC Housekeeping							0	EFO_0002496	0.049028	0
Fibroblast	ENSG00000281974		ENSG00000281974	ENSG00000281974	TEC	TEC	0.395	0.395	0.395	0.395	0	0			0	0	1_to_1	identical gene model		1	1	1	1				GRC Housekeeping										0
Fibroblast	ENSG00000281990	IGHV1-69-2		ENSG00000281990		IG_V_gene						0					hg38_spec_gene				2		1	new_contig_added			GRC Housekeeping, Gap, Path Problem							0	EFO_0000280	0.019636	0
Fibroblast	ENSG00000281991	TMEM265	ENSG00000281991	ENSG00000281991	protein_coding	protein_coding	0.263333	0.26	0.26	0.25	0	0			0.999078	0.999078	1_to_1	identical gene model		3	3	1	1	diff_parts_same_contig										0	EFO_0004526	0.026898	0
Fibroblast	ENSG00000282012		ENSG00000282012	ENSG00000282012	lncRNA	lncRNA					0	0					1_to_1	identical gene model		2	2	1	1	diff_parts_same_contig		Clone Problem	Clone Problem										0
Fibroblast	ENSG00000282021		ENSG00000282021	ENSG00000282021	lncRNA	lncRNA	0.699804	0.687358	0.62	0.61	1	1	0.00362621	2.39098e-16	0.015274	0.015274	1_to_1	identical gene model		1	1	1	1											0	EFO_0005044	0.0051266	0
Fibroblast	ENSG00000282022		ENSG00000282022	ENSG00000282022	lncRNA	lncRNA	1.64833	1.68429	1.615	1.63	0	0			0	0	1_to_1	identical gene model		2	2	1	1														0
Fibroblast	ENSG00000282024		ENSG00000282024	ENSG00000282024	lncRNA	lncRNA	0.333333	0.335	0.38	0.36	0	0			0	0	1_to_1	identical gene model		2;2	2;2	2	2											0	EFO_0001064	0.03732	0
Fibroblast	ENSG00000282033		ENSG00000282033	ENSG00000282033	lncRNA	lncRNA	1.06167	1.05667	0.605	0.605	0	0			0.527778	0.527778	1_to_1	identical gene model		2	2	1	1			Path Problem, Gap	Path Problem, Gap		High Signal Region								0
Fibroblast	ENSG00000282034		ENSG00000282034	ENSG00000282034	protein_coding	protein_coding	0.317931	0.313833	0.31	0.31	1	1	0.0036262	2.39098e-16	0.989801	0.989801	1_to_1	identical gene model		31	31	1	1	diff_parts_same_contig										0	EFO_0000729	0.0019059	0
Fibroblast	ENSG00000282041		ENSG00000282041	ENSG00000282041	lncRNA	lncRNA					0	0					1_to_1	identical gene model		1	1	1	1			Clone Problem	Clone Problem										0
Fibroblast	ENSG00000282048		ENSG00000282048	ENSG00000282048	lncRNA	lncRNA	0.17	0.17	0.17	0.17	0	0			0	0	1_to_1	identical gene model		1	1	1	1	diff_parts_same_contig		Clone Problem, GRC Housekeeping											0
Fibroblast	ENSG00000282051		ENSG00000282051	ENSG00000282051	transcribed_processed_pseudogene	transcribed_processed_pseudogene	3.72333	3.71333	2.99	2.98	0	0			0.989778	0.98989	1_to_1	identical gene model		2;1	1;2	2	2						High Signal Region								0
Fibroblast	ENSG00000282057		ENSG00000282057	ENSG00000282057	lncRNA	lncRNA	13.3125	13.0697	10.57	9.97	1	1	0.00362622	2.39098e-16	0.627223	0.627223	1_to_1	identical gene model		3;4;2;3;4	3;4;3;2;4	5	5			Clone Problem, GRC Housekeeping								0	EFO_0000729	0.0028292	0
Fibroblast	ENSG00000282059	CICP19	ENSG00000282059	ENSG00000282059	processed_pseudogene	processed_pseudogene					0	0			1	1	1_to_1	identical gene model		1	1	1	1						High Signal Region								0
Fibroblast	ENSG00000282080		ENSG00000282080	ENSG00000282080	lncRNA	lncRNA					0	0					1_to_1	identical gene model		2	2	1	1	diff_parts_same_contig													0
Fibroblast	ENSG00000282089	IGHD3OR15-3B	ENSG00000282089	ENSG00000282089	IG_D_gene	IG_D_gene					0	0					1_to_1	identical gene model		1	1	1	1			Path Problem, Missing sequence, Localization Problem, Gap	Path Problem, Gap, GRC Housekeeping	High Signal Region	High Signal Region								0
Fibroblast	ENSG00000282097		ENSG00000282097	ENSG00000282097	lncRNA	lncRNA					0	0					1_to_1	identical gene model		4	4	1	1	diff_parts_same_contig													0
Fibroblast	ENSG00000282100	HSP90AB4P	ENSG00000282100	ENSG00000282100	processed_pseudogene	processed_pseudogene	0.448571	0.444286	0.25	0.25	0	0			0	0	1_to_1	identical gene model		2	2	1	1														0
Fibroblast	ENSG00000282111	LINC02815	ENSG00000282111	ENSG00000282111	lncRNA	lncRNA					0	0					1_to_1	identical gene model		4	4	1	1	diff_parts_same_contig, new_contig_added													0
Fibroblast	ENSG00000282121		ENSG00000282121	ENSG00000282121	lncRNA	lncRNA					0	0					1_to_1	identical gene model		2	2	1	1	diff_parts_same_contig			GRC Housekeeping										0
Fibroblast	ENSG00000282122	IGHV7-4-1		ENSG00000282122		IG_V_gene						0					hg38_spec_gene				2		1	new_contig_added			Path Problem							0	EFO_0005842	0.003862	0
Fibroblast	ENSG00000282133	TRBJ1-3		ENSG00000282133		TR_J_gene						0					hg38_spec_gene				1		1	new_contig_added			GRC Housekeeping, Clone Problem, Unknown							0	HP_0100806	0.0058641	0
Fibroblast	ENSG00000282137	OR4G3P	ENSG00000282137	ENSG00000282137	unprocessed_pseudogene	unprocessed_pseudogene					0	0					1_to_1	identical gene model		1	1	1	1			Gap	Gap		High Signal Region					0	EFO_0000537	0.0087892	0
Fibroblast	ENSG00000282142		ENSG00000282142	ENSG00000282142	lncRNA	lncRNA					0	0					1_to_1	exon_length_diff	0.991394	3;3	3;3	2	2	new_contig_added		Clone Problem, Unknown	Clone Problem, Unknown										0
Fibroblast	ENSG00000282143		ENSG00000282143	ENSG00000282143	lncRNA	lncRNA					0	0			1	1	1_to_1	identical gene model		3	3	1	1	diff_parts_same_contig		GRC Housekeeping, Localization Problem, Gap, Clone Problem	Gap	High Signal Region									0
Fibroblast	ENSG00000282160		ENSG00000282160	ENSG00000282160	lncRNA	lncRNA					0	0					1_to_1	identical gene model		2	2	1	1	diff_parts_same_contig		GRC Housekeeping, Variation	GRC Housekeeping, Variation										0
Fibroblast	ENSG00000282164	PEG13	ENSG00000282164	ENSG00000282164	lncRNA	lncRNA	0.6366	0.628462	0.575	0.575	1	1	0.00362618	2.39098e-16	0	0	1_to_1	identical gene model		1	1	1	1	diff_parts_same_contig		GRC Housekeeping	GRC Housekeeping							0	EFO_1000028	0.018108	0
Fibroblast	ENSG00000282173	TRBJ1-5		ENSG00000282173		TR_J_gene						0					hg38_spec_gene				1		1	new_contig_added			GRC Housekeeping, Clone Problem, Unknown							0	EFO_0000729	0.0035829	0
Fibroblast	ENSG00000282199		ENSG00000282199	ENSG00000282199	lncRNA	lncRNA	1.77	1.76	1.77	1.76	0	0			0.75	0.75	1_to_1	identical gene model		4;2	4;2	2	2	diff_parts_same_contig		GRC Housekeeping, Variation	Variation, GRC Housekeeping										0
Fibroblast	ENSG00000282206		ENSG00000282206	ENSG00000282206	unprocessed_pseudogene	unprocessed_pseudogene					0	0					1_to_1	identical gene model		2	2	1	1			Gap	Gap	High Signal Region	High Signal Region								0
Fibroblast	ENSG00000282218		ENSG00000282218	ENSG00000282218	protein_coding	protein_coding					0	0			1	1	1_to_1	identical gene model		7	7	1	1	new_contig_added, diff_parts_same_contig										0	Orphanet_314811	0.36034	0
Fibroblast	ENSG00000282221		ENSG00000282221	ENSG00000282221	lncRNA	lncRNA					0	0					1_to_1	identical gene model		2	2	1	1	diff_parts_same_contig										0	MONDO_0100096	0.016912	0
Fibroblast	ENSG00000282222		ENSG00000282222	ENSG00000282222	processed_pseudogene	processed_pseudogene	0.69	0.69	0.69	0.69	0	0			0	0	1_to_1	identical gene model		1	1	1	1	diff_parts_same_contig				High Signal Region	High Signal Region								0
Fibroblast	ENSG00000282246		ENSG00000282246	ENSG00000282246	protein_coding	protein_coding					0	0			1	1	1_to_1	identical gene model		5;5;7	7;5;5	3	3				GRC Housekeeping										0
Fibroblast	ENSG00000282265		ENSG00000282265	ENSG00000282265	lncRNA	lncRNA					0	0					1_to_1	identical gene model		2	2	1	1	diff_parts_same_contig													0
Fibroblast	ENSG00000282268	IGHD2OR15-2B	ENSG00000282268	ENSG00000282268	IG_D_gene	IG_D_gene					0	0					1_to_1	identical gene model		1	1	1	1			Path Problem, Missing sequence, Localization Problem, Gap	Path Problem, Gap, GRC Housekeeping	High Signal Region	High Signal Region								0
Fibroblast	ENSG00000282277	CYP3A51P	ENSG00000282277	ENSG00000282277	unprocessed_pseudogene	unprocessed_pseudogene					0	0					1_to_1	identical gene model		3	3	1	1	diff_parts_same_contig		Variation	Variation							0	MONDO_0007254;MONDO_0021187	0.0036958	0
Fibroblast	ENSG00000282278		ENSG00000282278	ENSG00000282278	protein_coding	protein_coding					0	0			1	1	1_to_1	identical gene model		24	24	1	1	new_contig_added, diff_parts_same_contig		Variation	Variation							0	Orphanet_44890	0.64638	0
Fibroblast	ENSG00000282299		ENSG00000282299	ENSG00000282299	processed_pseudogene	processed_pseudogene					0	0			1	1	1_to_1	identical gene model		1	1	1	1	new_contig_added, diff_parts_same_contig				High Signal Region	High Signal Region								0
Fibroblast	ENSG00000282300		ENSG00000282300	ENSG00000282300	processed_pseudogene	processed_pseudogene					0	0			1	1	1_to_1	identical gene model		1	1	1	1	diff_parts_same_contig				High Signal Region	High Signal Region								0
Fibroblast	ENSG00000282301	CYP3A7-CYP3A51P	ENSG00000282301	ENSG00000282301	protein_coding	protein_coding					0	0			1	1	1_to_1	identical gene model	0.999746	15;13	13;15	2	2	new_contig_added, diff_parts_same_contig		Variation	Variation							0	EFO_0010701	0.19864	0
Fibroblast	ENSG00000282304		ENSG00000282304	ENSG00000282304	lncRNA	lncRNA	1.73947	1.86952	1.03	1.17	0	1			0.943523	0.943523	1_to_1	identical gene model		5;4;4	4;4;5	3	3			Gap, Path Problem	Gap, Path Problem		Low Mappability								0
Fibroblast	ENSG00000282306		ENSG00000282306	ENSG00000282306	processed_pseudogene	processed_pseudogene	0.51	0.51	0.51	0.51	0	0			0.666667	0.666667	1_to_1	identical gene model		1	1	1	1	diff_parts_same_contig				High Signal Region	High Signal Region								0
Fibroblast	ENSG00000282308	DPRXP3	ENSG00000282308	ENSG00000282308	processed_pseudogene	processed_pseudogene	1.01	1.01	1.01	1.01	0	0			0	0	1_to_1	identical gene model		1	1	1	1	diff_parts_same_contig													0
Fibroblast	ENSG00000282317		ENSG00000282317	ENSG00000282317	lncRNA	lncRNA	1.66222	1.65259	1.19	1.18	1	1	0.00362621	2.39098e-16	0	0	1_to_1	identical gene model		1	1	1	1														0
Fibroblast	ENSG00000282320	TRBJ1-1		ENSG00000282320		TR_J_gene						0					hg38_spec_gene				1		1	new_contig_added			GRC Housekeeping, Clone Problem, Unknown							0	EFO_0000756	0.0036958	0
Fibroblast	ENSG00000282321	MTND1P7	ENSG00000282321	ENSG00000282321	unprocessed_pseudogene	unprocessed_pseudogene					0	0					1_to_1	identical gene model		1	1	1	1	diff_parts_same_contig													0
Fibroblast	ENSG00000282327		ENSG00000282327	ENSG00000282327	processed_pseudogene	processed_pseudogene					0	0					1_to_1	identical gene model		1	1	1	1														0
Fibroblast	ENSG00000282339		ENSG00000282339	ENSG00000282339	transcribed_processed_pseudogene	transcribed_processed_pseudogene					0	0			1	1	1_to_1	identical gene model		1	1	1	1						High Signal Region								0
Fibroblast	ENSG00000282358		ENSG00000282358	ENSG00000282358	processed_pseudogene	processed_pseudogene					0	0			1	1	1_to_1	identical gene model		1	1	1	1	diff_parts_same_contig				High Signal Region	High Signal Region								0
Fibroblast	ENSG00000282375		ENSG00000282375	ENSG00000282375	lncRNA	lncRNA					0	0					1_to_1	identical gene model		1	1	1	1											0	EFO_0000326	0.04537	0
Fibroblast	ENSG00000282381		ENSG00000282381	ENSG00000282381	lncRNA	lncRNA	0.89	0.89	0.89	0.89	0	0			0	0	1_to_1	identical gene model		3	3	1	1	diff_parts_same_contig			GRC Housekeeping, Clone Problem										0
Fibroblast	ENSG00000282386		ENSG00000282386	ENSG00000282386	lncRNA	lncRNA	2.06065	2.12312	1.99	1.985	1	1	0.00362621	2.39098e-16	0	0	1_to_1	identical gene model		1	1	1	1			GRC Housekeeping											0
Fibroblast	ENSG00000282390		ENSG00000282390	ENSG00000282390	lncRNA	lncRNA					0	0					1_to_1	identical gene model		1	1	1	1	diff_parts_same_contig										0	EFO_0003758	0.0057384	0
Fibroblast	ENSG00000282393		ENSG00000282393	ENSG00000282393	lncRNA	lncRNA	3.19242	3.24734	2.6	2.625	1	1	0.00234691	0.0567353	0.00475872	0.00442699	1_to_1	identical gene model		1	1	1	1						High Signal Region								0
Fibroblast	ENSG00000282408		ENSG00000282408	ENSG00000282408	lncRNA	lncRNA					0	0					1_to_1	identical gene model		2	2	1	1	diff_parts_same_contig, new_contig_added										0	EFO_0000349	0.037793	0
Fibroblast	ENSG00000282413		ENSG00000282413	ENSG00000282413	processed_pseudogene	processed_pseudogene					0	0			1	1	1_to_1	identical gene model		1	1	1	1	diff_parts_same_contig													0
Fibroblast	ENSG00000282416		ENSG00000282416	ENSG00000282416	processed_pseudogene	processed_pseudogene		0.75		0.75	0	0			1	1	1_to_1	identical gene model		1	1	1	1						High Signal Region								0
Fibroblast	ENSG00000282418		ENSG00000282418	ENSG00000282418	lncRNA	lncRNA					0	0					1_to_1	identical gene model		2	2	1	1														0
Fibroblast	ENSG00000282419	TEX13D	ENSG00000282419	ENSG00000282419	protein_coding	protein_coding	0.41	0.41	0.215	0.215	0	0			0.881046	0.881046	1_to_1	identical gene model		1;2	2;1	2	2	new_contig_added, diff_parts_same_contig		Gap								0	EFO_0003758	0.0024181	0
Fibroblast	ENSG00000282420	TRBJ1-2		ENSG00000282420		TR_J_gene						0					hg38_spec_gene				1		1	new_contig_added			GRC Housekeeping, Clone Problem, Unknown							0	EFO_0008510	0.0021078	0
Fibroblast	ENSG00000282431	TRBD1	ENSG00000282431	ENSG00000282431	TR_D_gene	TR_D_gene					0	0					1_to_1	exon_length_diff		1	1	1	1	new_contig_added		Clone Problem, GRC Housekeeping, Unknown	GRC Housekeeping, Clone Problem, Unknown							0	EFO_0000311	0.0046197	0
Fibroblast	ENSG00000282432		ENSG00000282432	ENSG00000282432	transcribed_unprocessed_pseudogene	transcribed_unprocessed_pseudogene					0	0					1_to_1	identical gene model		1	1	1	1	diff_parts_same_contig			GRC Housekeeping										0
Fibroblast	ENSG00000282440		ENSG00000282440	ENSG00000282440	lncRNA	lncRNA	1.03	1.02	1.03	1.02	0	0			0	0	1_to_1	identical gene model		3	3	1	1			Path Problem	Path Problem										0
Fibroblast	ENSG00000282458	WASH5P	ENSG00000282458	ENSG00000282458	transcribed_processed_pseudogene	transcribed_processed_pseudogene	22.7787	23.5455	16.645	16.8	1	1	0.0347224	0.000486973	0.394131	0.394965	1_to_1	identical gene model		2;2;3;1;2;3;3;1;1;2	3;1;3;2;2;3;2;1;1	10	9			Gap	Gap		High Signal Region								0
Fibroblast	ENSG00000282478		ENSG00000282478	ENSG00000282478	lncRNA	lncRNA					0	0					1_to_1	identical gene model		3	3	1	1														0
Fibroblast	ENSG00000282499	TRBV25-1	ENSG00000282499	ENSG00000282499	TR_V_gene	TR_V_gene					0	0					1_to_1	identical gene model	0.998642	2	2	1	1	new_contig_added		Clone Problem, Unknown	Clone Problem, Unknown							0	EFO_1001999	0.011779	0
Fibroblast	ENSG00000282501		ENSG00000282501	ENSG00000282501	processed_pseudogene	processed_pseudogene	0.74	0.74	0.74	0.74	0	0			0.5	0.5	1_to_1	identical gene model		1	1	1	1	diff_parts_same_contig				High Signal Region	High Signal Region								0
Fibroblast	ENSG00000282502	FKBP1AP4	ENSG00000282502	ENSG00000282502	processed_pseudogene	processed_pseudogene					0	0					1_to_1	identical gene model		1	1	1	1	diff_parts_same_contig													0
Fibroblast	ENSG00000282508	LINC01002	ENSG00000282508	ENSG00000282508	lncRNA	lncRNA	3.69652	3.52674	1.94	1.92	1	1	0.141422	0.0176421	0.962312	0.962202	1_to_1	identical gene model		3;2;5;4;2;6;4;4;3;3;2;2;4;2;3;6;3;10;3;2;2;3;5;3;2;5;5;3;3;4;4;2;5;2;4;5;5;5;4	2;2;2;3;3;2;3;5;2;5;3;5;2;4;5;3;4;4;4;5;6;3;4;5;3;6;3;2;4;10;2;2;3;2;5;5;4;4;3	39	39						High Signal Region					0	EFO_0000198	0.0042124	0
Fibroblast	ENSG00000282511	CLUHP10	ENSG00000282511	ENSG00000282511	unprocessed_pseudogene	unprocessed_pseudogene					0	0					1_to_1	identical gene model		9	9	1	1			GRC Housekeeping, Localization Problem, Missing sequence, Unknown, Path Problem	Localization Problem, Missing sequence, Unknown, Path Problem	High Signal Region	High Signal Region								0
Fibroblast	ENSG00000282520	IGHD3OR15-3A	ENSG00000282520	ENSG00000282520	IG_D_gene	IG_D_gene					0	0					1_to_1	identical gene model		1	1	1	1			Path Problem	Path Problem	High Signal Region	High Signal Region								0
Fibroblast	ENSG00000282527		ENSG00000282527	ENSG00000282527	lncRNA	lncRNA	3.65429	3.61571	1.41	1.41	0	0			0.366667	0.366667	1_to_1	identical gene model		3	3	1	1														0
Fibroblast	ENSG00000282535		ENSG00000282535	ENSG00000282535	lncRNA	lncRNA	0.18	0.18	0.18	0.18	0	0			0	0	1_to_1	identical gene model		1	1	1	1						High Signal Region					0	EFO_1001999	0.008771	0
Fibroblast	ENSG00000282542		ENSG00000282542	ENSG00000282542	TEC	TEC	2.38303	2.47486	1.32	1.35	1	1	0.00362621	2.39098e-16	0	0	1_to_1	identical gene model		1	1	1	1			Gap	Gap		High Signal Region								0
Fibroblast	ENSG00000282556		ENSG00000282556	ENSG00000282556	lncRNA	lncRNA	0.521786	0.506552	0.46	0.46	1	1	0.00362621	2.39098e-16	0.999655	0.999655	1_to_1	identical gene model		4;7;6;6;5;4	7;4;5;6;6;4	6	6											0	EFO_0000641	0.0028035	0
Fibroblast	ENSG00000282564		ENSG00000282564	ENSG00000282564	lncRNA	lncRNA	1.16	1.16	1.16	1.16	0	0			0	0	1_to_1	identical gene model		2	2	1	1														0
Fibroblast	ENSG00000282572	FAM157D	ENSG00000282572	ENSG00000282572	lncRNA	lncRNA					0	0			1	1	1_to_1	identical gene model		3;4;4	4;4;3	3	3			GRC Housekeeping	GRC Housekeeping	High Signal Region	High Signal Region					0	EFO_0000676	0.019026	0
Fibroblast	ENSG00000282591	FAM138F	ENSG00000282591	ENSG00000282591	lncRNA	lncRNA	0.48	0.48	0.48	0.48	0	0			0.977778	0.977778	1_to_1	identical gene model		3;2	3;2	2	2			Gap	Gap		High Signal Region								0
Fibroblast	ENSG00000282599	IGHD2OR15-2A	ENSG00000282599	ENSG00000282599	IG_D_gene	IG_D_gene					0	0					1_to_1	identical gene model		1	1	1	1			Path Problem	Path Problem	High Signal Region	High Signal Region								0
Fibroblast	ENSG00000282600	IGHV3-69-1	ENSG00000282600	ENSG00000282600	IG_V_pseudogene	IG_V_pseudogene					0	0					1_to_1	exon_count_diff		9	2	1	1	new_contig_added		Variation, Clone Problem, Path Problem	GRC Housekeeping, Gap, Path Problem							0	EFO_0000403	0.087826	0
Fibroblast	ENSG00000282602		ENSG00000282602	ENSG00000282602	lncRNA	lncRNA					0	0					1_to_1	identical gene model		1	1	1	1			Clone Problem	Clone Problem										0
Fibroblast	ENSG00000282608	ADORA3	ENSG00000282608	ENSG00000282608	protein_coding	protein_coding	0.63	0.63	0.63	0.63	0	0			0.666667	0.666667	1_to_1	identical gene model		2;2;2;2	2;2;2;2	4	4	diff_parts_same_contig		Clone Problem, GRC Housekeeping								0	MONDO_0005277	0.60485	0
Fibroblast	ENSG00000282625	MRPL57P8	ENSG00000282625	ENSG00000282625	processed_pseudogene	processed_pseudogene					0	0					1_to_1	identical gene model		1	1	1	1	diff_parts_same_contig													0
Fibroblast	ENSG00000282639	IGHV3-64D		ENSG00000282639		IG_V_gene						0					hg38_spec_gene				2		1	new_contig_added			Variation, Path Problem							0	EFO_0000280	0.043174	0
Fibroblast	ENSG00000282651	IGHV5-10-1		ENSG00000282651		IG_V_gene						0					hg38_spec_gene				2		1	new_contig_added			Variation, Path Problem							0	EFO_0000280	0.039515	0
Fibroblast	ENSG00000282668		ENSG00000282668	ENSG00000282668	processed_pseudogene	processed_pseudogene	1.43	1.42	1.43	1.42	0	0			0	0	1_to_1	identical gene model		1	1	1	1	diff_parts_same_contig				High Signal Region	High Signal Region								0
Fibroblast	ENSG00000282686		ENSG00000282686	ENSG00000282686	lncRNA	lncRNA					0	0					1_to_1	exon_count_diff		6	3	1	1	new_contig_added		Clone Problem, Unknown	Clone Problem, Unknown										0
Fibroblast	ENSG00000282692		ENSG00000282692	ENSG00000282692	lncRNA	lncRNA					0	0					1_to_1	identical gene model		1	1	1	1	diff_parts_same_contig										0	EFO_0000182	0.0096976	0
Fibroblast	ENSG00000282697		ENSG00000282697	ENSG00000282697	processed_pseudogene	processed_pseudogene	2.22667	2.22333	2.44	2.44	0	0			0.44	0.44	1_to_1	identical gene model		1	1	1	1	diff_parts_same_contig				High Signal Region	High Signal Region								0
Fibroblast	ENSG00000282718		ENSG00000282718	ENSG00000282718	lncRNA	lncRNA					0	0					1_to_1	identical gene model		3	3	1	1	diff_parts_same_contig													0
Fibroblast	ENSG00000282728	PGR-AS1	ENSG00000282728	ENSG00000282728	lncRNA	lncRNA	1.58889	1.58333	1.63	1.63	0	0			0.0740741	0.0740741	1_to_1	identical gene model		3;7	7;3	2	2											0	EFO_0000616	0.098896	0
Fibroblast	ENSG00000282732		ENSG00000282732	ENSG00000282732	unprocessed_pseudogene	unprocessed_pseudogene					0	0					1_to_1	identical gene model		1	1	1	1			Variation	Variation										0
Fibroblast	ENSG00000282738		ENSG00000282738	ENSG00000282738	unprocessed_pseudogene	unprocessed_pseudogene					0	0					1_to_1	identical gene model	0.997739	2	2	1	1	new_contig_added			Variation, Gap, GRC Housekeeping	Low Mappability									0
Fibroblast	ENSG00000282740		ENSG00000282740	ENSG00000282740	lncRNA	lncRNA					0	0			1	1	1_to_1	identical gene model		3	3	1	1	diff_parts_same_contig		GRC Housekeeping, Localization Problem, Gap, Clone Problem	Gap	High Signal Region									0
Fibroblast	ENSG00000282742		ENSG00000282742	ENSG00000282742	TEC	TEC	0.712857	0.71	0.49	0.49	0	0			0	0	1_to_1	identical gene model		1	1	1	1	diff_parts_same_contig		GRC Housekeeping, Localization Problem											0
Fibroblast	ENSG00000282757	DUXB	ENSG00000282757	ENSG00000282757	protein_coding	protein_coding	0.255	0.25	0.255	0.25	0	0			0	0	1_to_1	identical gene model		5	5	1	1											0	EFO_0004327	0.10785	0
Fibroblast	ENSG00000282759		ENSG00000282759	ENSG00000282759	lncRNA	lncRNA					0	0					1_to_1	identical gene model		2	2	1	1														0
Fibroblast	ENSG00000282772			ENSG00000282772		lncRNA		1.17		1.16		0				0.972748	hg38_spec_gene				3;3;2;3		4														0
Fibroblast	ENSG00000282780	TRBJ1-6		ENSG00000282780		TR_J_gene						0					hg38_spec_gene				1		1	new_contig_added			GRC Housekeeping, Clone Problem, Unknown							0	HP_0100806	0.0036279	0
Fibroblast	ENSG00000282785	MALLP1	ENSG00000282785	ENSG00000282785	transcribed_unprocessed_pseudogene	transcribed_unprocessed_pseudogene					0	0			1	1	1_to_1	identical gene model		3	3	1	1			Gap, Path Problem	Gap, Path Problem		Low Mappability								0
Fibroblast	ENSG00000282787		ENSG00000282787	ENSG00000282787	lncRNA	lncRNA	2.91478	2.89196	2.065	2.05	1	1	0.00362621	2.39098e-16	0	0	1_to_1	identical gene model		1	1	1	1														0
Fibroblast	ENSG00000282793		ENSG00000282793	ENSG00000282793	lncRNA	lncRNA					0	0					1_to_1	identical gene model		2	2	1	1														0
Fibroblast	ENSG00000282798		ENSG00000282798	ENSG00000282798	TEC	TEC	0.863333	0.851818	0.64	0.65	1	1	0.00362621	2.39098e-16	0.76883	0.76883	1_to_1	identical gene model		1	1	1	1			Gap	Gap		High Signal Region								0
Fibroblast	ENSG00000282804		ENSG00000282804	ENSG00000282804	protein_coding	protein_coding	3.79	3.735	3.79	3.735	0	0			0.818182	0.818182	1_to_1	identical gene model		3	3	1	1											0	EFO_0001063	0.0092395	0
Fibroblast	ENSG00000282807		ENSG00000282807	ENSG00000282807	lncRNA	lncRNA					0	0			1	1	1_to_1	identical gene model		2	2	1	1			Gap	Gap		High Signal Region								0
Fibroblast	ENSG00000282815	TEX13C	ENSG00000282815	ENSG00000282815	protein_coding	protein_coding					0	0					1_to_1	identical gene model		1	1	1	1	diff_parts_same_contig		Gap								0	EFO_0009365	0.22823	0
Fibroblast	ENSG00000282816		ENSG00000282816	ENSG00000282816	lncRNA	lncRNA					0	0			1	1	1_to_1	identical gene model		2	2	1	1			Clone Problem	Clone Problem										0
Fibroblast	ENSG00000282826	FRG1CP		ENSG00000282826		transcribed_unprocessed_pseudogene		36.6229		34.99		1				0.68213	hg38_spec_gene				6;8;9;9		4	new_contig_added			Gap, Missing sequence		High Signal Region								0
Fibroblast	ENSG00000282828		ENSG00000282828	ENSG00000282828	lncRNA	lncRNA					0	0					1_to_1	identical gene model		3	3	1	1											0	EFO_0005044	0.0033232	0
Fibroblast	ENSG00000282834		ENSG00000282834	ENSG00000282834	processed_pseudogene	processed_pseudogene	3.28	3.275	3.28	3.275	0	0			0	0	1_to_1	identical gene model		1	1	1	1	diff_parts_same_contig													0
Fibroblast	ENSG00000282836		ENSG00000282836	ENSG00000282836	lncRNA	lncRNA	11.9	11.84	11.9	11.84	0	0			0	0	1_to_1	identical gene model		2	2	1	1														0
Fibroblast	ENSG00000282840		ENSG00000282840	ENSG00000282840	lncRNA	lncRNA	0.358571	0.36	0.23	0.24	0	0			0	0	1_to_1	identical gene model		4	4	1	1	new_contig_added, diff_parts_same_contig										0	EFO_0000198	0.010046	0
Fibroblast	ENSG00000282842	FRG2EP		ENSG00000282842		unprocessed_pseudogene						0					hg38_spec_gene				4		1	new_contig_added			Missing sequence, Gap										0
Fibroblast	ENSG00000282843		ENSG00000282843	ENSG00000282843	lncRNA	lncRNA	0.923333	0.923333	0.36	0.36	0	0			0.855556	0.855556	1_to_1	identical gene model		5	5	1	1	diff_parts_same_contig		Variation, GRC Housekeeping, Localization Problem, Clone Problem	Variation										0
Fibroblast	ENSG00000282849		ENSG00000282849	ENSG00000282849	lncRNA	lncRNA	14.3232	13.7612	5.84	4.8	1	1	0.00362619	2.39098e-16	0	0	1_to_1	identical gene model		2	2	1	1											0	EFO_1001974	0.0055195	0
Fibroblast	ENSG00000282850	RHOXF1P2	ENSG00000282850	ENSG00000282850	unprocessed_pseudogene	unprocessed_pseudogene					0	0					1_to_1	exon_length_diff	0.933333	3	3	1	1	new_contig_added		Path Problem, Gap	Path Problem										0
Fibroblast	ENSG00000282851	BISPR	ENSG00000282851	ENSG00000282851	lncRNA	lncRNA	0.833333	0.83	0.82	0.81	0	0			0.994673	0.994673	1_to_1	identical gene model		3;3;5;4;2;5;3;3;5;2;4;4;3;5;5;4;5;5	5;4;3;3;5;3;4;5;5;4;2;2;5;5;4;5;3;3	18	18											0	Orphanet_3389	0.0082119	0
Fibroblast	ENSG00000282852		ENSG00000282852	ENSG00000282852	processed_pseudogene	processed_pseudogene					0	0					1_to_1	identical gene model		1	1	1	1	diff_parts_same_contig		Clone Problem, GRC Housekeeping											0
Fibroblast	ENSG00000282855		ENSG00000282855	ENSG00000282855	processed_pseudogene	processed_pseudogene	2.01	2.005	2.01	2.005	0	0			0	0	1_to_1	identical gene model		1	1	1	1														0
Fibroblast	ENSG00000282859		ENSG00000282859	ENSG00000282859	lncRNA	lncRNA					0	0					1_to_1	identical gene model		1	1	1	1	diff_parts_same_contig													0
Fibroblast	ENSG00000282860		ENSG00000282860	ENSG00000282860	lncRNA	lncRNA					0	0			1	1	1_to_1	identical gene model		1	1	1	1														0
Fibroblast	ENSG00000282863		ENSG00000282863	ENSG00000282863	lncRNA	lncRNA	1.505	1.505	1.505	1.505	0	0			0.333333	0.333333	1_to_1	identical gene model		3;4;4	4;3;4	3	3	new_contig_added, diff_parts_same_contig			GRC Housekeeping										0
Fibroblast	ENSG00000282864		ENSG00000282864	ENSG00000282864	TEC	TEC					0	0					1_to_1	identical gene model		1	1	1	1	diff_parts_same_contig													0
Fibroblast	ENSG00000282865		ENSG00000282865	ENSG00000282865	TEC	TEC					0	0					1_to_1	identical gene model		1	1	1	1														0
Fibroblast	ENSG00000282870	FRG1DP		ENSG00000282870		unprocessed_pseudogene		0.313333		0.28		0				0.816667	hg38_spec_gene				9		1	new_contig_added			Gap, Missing sequence		High Signal Region								0
Fibroblast	ENSG00000282872	C1orf232	ENSG00000282872	ENSG00000282872	protein_coding	protein_coding					0	0					1_to_1	identical gene model		4;3	4;3	2	2	diff_parts_same_contig		Clone Problem								0	EFO_0010701	0.11688	0
Fibroblast	ENSG00000282875		ENSG00000282875	ENSG00000282875	processed_pseudogene	processed_pseudogene					0	0			1	1	1_to_1	identical gene model		1	1	1	1					High Signal Region	High Signal Region								0
Fibroblast	ENSG00000282876		ENSG00000282876	ENSG00000282876	lncRNA	lncRNA	1.60067	1.58933	1.05	1.03	0	0			0	0	1_to_1	identical gene model		1	1	1	1	diff_parts_same_contig										0	MONDO_0100096	0.0054648	0
Fibroblast	ENSG00000282879		ENSG00000282879	ENSG00000282879	processed_pseudogene	processed_pseudogene	4.58	4.56	4.58	4.56	0	0			0.5	0.5	1_to_1	identical gene model		1	1	1	1	diff_parts_same_contig													0
Fibroblast	ENSG00000282881	TMEM275	ENSG00000282881	ENSG00000282881	protein_coding	protein_coding	0.28	0.28	0.28	0.28	0	0			0	0	1_to_1	identical gene model		2	2	1	1	new_contig_added, diff_parts_same_contig		Clone Problem								0	EFO_0003768	0.21687	0
Fibroblast	ENSG00000282882		ENSG00000282882	ENSG00000282882	lncRNA	lncRNA					0	0					1_to_1	identical gene model		4	4	1	1														0
Fibroblast	ENSG00000282885		ENSG00000282885	ENSG00000282885	lncRNA	lncRNA	0.467778	0.465556	0.37	0.36	0	0			0.998859	0.998859	1_to_1	identical gene model		3;4;2;3;2	4;2;3;2;3	5	5											0	EFO_0005922	0.029699	0
Fibroblast	ENSG00000282886	PTMAP12	ENSG00000282886	ENSG00000282886	processed_pseudogene	processed_pseudogene	1.62333	1.71	1.09	1.53	0	0			0.533333	0.533333	1_to_1	identical gene model		1	1	1	1														0
Fibroblast	ENSG00000282887		ENSG00000282887	ENSG00000282887	lncRNA	lncRNA					0	0					1_to_1	identical gene model		3;4	4;3	2	2	diff_parts_same_contig		Clone Problem, GRC Housekeeping											0
Fibroblast	ENSG00000282890		ENSG00000282890	ENSG00000282890	lncRNA	lncRNA	0.145	0.145	0.145	0.145	0	0			0	0	1_to_1	identical gene model		5	5	1	1	new_contig_added, diff_parts_same_contig				Low Mappability	High Signal Region					0	EFO_0005842	0.0044199	0
Fibroblast	ENSG00000282894	DUX4L33		ENSG00000282894		unprocessed_pseudogene						0					hg38_spec_gene				1		1	new_contig_added			Gap, Missing sequence										0
Fibroblast	ENSG00000282897		ENSG00000282897	ENSG00000282897	TEC	TEC	0.242609	0.241304	0.16	0.16	1	1	0.00362621	2.39098e-16	0	0	1_to_1	identical gene model		1	1	1	1											0	EFO_0000305	0.019002	0
Fibroblast	ENSG00000282898		ENSG00000282898	ENSG00000282898	lncRNA	lncRNA					0	0					1_to_1	identical gene model		2	2	1	1			Clone Problem, GRC Housekeeping											0
Fibroblast	ENSG00000282904		ENSG00000282904	ENSG00000282904	lncRNA	lncRNA	0.685	0.68	0.685	0.68	0	0			0.619048	0.619048	1_to_1	identical gene model		2;3;3	3;3;2	3	3			GRC Housekeeping, Localization Problem											0
Fibroblast	ENSG00000282906		ENSG00000282906	ENSG00000282906	lncRNA	lncRNA					0	0					1_to_1	identical gene model		3;2	2;3	2	2				GRC Housekeeping							0	EFO_1001841	0.04636	0
Fibroblast	ENSG00000282907		ENSG00000282907	ENSG00000282907	lncRNA	lncRNA	0.882188	0.851176	0.675	0.64	1	1	0.00362621	2.39098e-16	0.993638	0.993638	1_to_1	identical gene model		3;4	3;4	2	2	diff_parts_same_contig													0
Fibroblast	ENSG00000282911	DUX4L35		ENSG00000282911		unprocessed_pseudogene						0					hg38_spec_gene				1		1	new_contig_added			Gap, Missing sequence										0
Fibroblast	ENSG00000282912		ENSG00000282912	ENSG00000282912	processed_pseudogene	processed_pseudogene	7.86	7.78909	5.15	5.14	0	0			0.932738	0.932738	1_to_1	identical gene model		1	1	1	1			Missing sequence, Unknown, Path Problem	Localization Problem, Missing sequence, Unknown, Path Problem										0
Fibroblast	ENSG00000282914		ENSG00000282914	ENSG00000282914	lncRNA	lncRNA					0	0					1_to_1	identical gene model		3	3	1	1	diff_parts_same_contig		Localization Problem, Gap											0
Fibroblast	ENSG00000282915		ENSG00000282915	ENSG00000282915	lncRNA	lncRNA					0	0					1_to_1	identical gene model		2	2	1	1				GRC Housekeeping										0
Fibroblast	ENSG00000282916	LINC02746	ENSG00000282916	ENSG00000282916	lncRNA	lncRNA					0	0					1_to_1	identical gene model		3	3	1	1	diff_parts_same_contig													0
Fibroblast	ENSG00000282917		ENSG00000282917	ENSG00000282917	lncRNA	lncRNA	0.65	0.64	0.65	0.64	0	0			0.5	0.5	1_to_1	identical gene model		3;3;3;3	3;3;3;3	4	4			GRC Housekeeping, Localization Problem											0
Fibroblast	ENSG00000282921	CFTRP2		ENSG00000282921		processed_pseudogene						0					hg38_spec_gene				1		1	new_contig_added			Gap, Missing sequence										0
Fibroblast	ENSG00000282924		ENSG00000282924	ENSG00000282924	unprocessed_pseudogene	unprocessed_pseudogene					0	0					1_to_1	identical gene model		19	19	1	1	diff_parts_same_contig		GRC Housekeeping, Localization Problem											0
Fibroblast	ENSG00000282925		ENSG00000282925	ENSG00000282925	lncRNA	lncRNA					0	0					1_to_1	identical gene model		2	2	1	1	diff_parts_same_contig										0	EFO_0000305	0.0098643	0
Fibroblast	ENSG00000282927		ENSG00000282927	ENSG00000282927	processed_pseudogene	processed_pseudogene					0	0					1_to_1	identical gene model		1	1	1	1	diff_parts_same_contig		Path Problem	Gap										0
Fibroblast	ENSG00000282933	RHOXF1P3	ENSG00000282933	ENSG00000282933	transcribed_unprocessed_pseudogene	transcribed_unprocessed_pseudogene	0.333	0.327419	0.29	0.29	1	1	0.00362621	2.39098e-16	0.972454	0.972454	1_to_1	identical gene model		3;3;5	5;3;3	3	3	diff_parts_same_contig, new_contig_added		Path Problem, Gap	Path Problem										0
Fibroblast	ENSG00000282935	DUX4L34		ENSG00000282935		unprocessed_pseudogene						0					hg38_spec_gene				1		1	new_contig_added			Gap, Missing sequence										0
Fibroblast	ENSG00000282936		ENSG00000282936	ENSG00000282936	protein_coding	protein_coding	1.3707	1.43511	1.26	1.27	1	1	0.00362621	2.39098e-16	0.115014	0.115014	1_to_1	identical gene model		3	3	1	1	diff_parts_same_contig		Variation	Variation							0	Orphanet_140997	0.0073916	0
Fibroblast	ENSG00000282939	TRBV7-2		ENSG00000282939		TR_V_gene		2.16		2.16		0				0	hg38_spec_gene				2		1	new_contig_added			Unknown							0	EFO_0000311	0.0073916	0
Fibroblast	ENSG00000282943		ENSG00000282943	ENSG00000282943	lncRNA	lncRNA	3.408	3.52772	2.64	2.66	1	1	0.00362623	2.39098e-16	0.217902	0.217902	1_to_1	identical gene model		2;3	3;2	2	2	new_contig_added, diff_parts_same_contig		Clone Problem	Clone Problem							0	EFO_1001056	0.002424	0
Fibroblast	ENSG00000282944		ENSG00000282944	ENSG00000282944	lncRNA	lncRNA					0	0					1_to_1	identical gene model		5	5	1	1	diff_parts_same_contig		Path Problem	Path Problem		High Signal Region								0
Fibroblast	ENSG00000282946		ENSG00000282946	ENSG00000282946	processed_pseudogene	processed_pseudogene					0	0					1_to_1	identical gene model		1	1	1	1	diff_parts_same_contig, new_contig_added		GRC Housekeeping, Localization Problem	Gap, Clone Problem										0
Fibroblast	ENSG00000282949	PCMTD1P7		ENSG00000282949		unprocessed_pseudogene						0				1	hg38_spec_gene				1		1	new_contig_added			Gap, Missing sequence										0
Fibroblast	ENSG00000282950		ENSG00000282950	ENSG00000282950	lncRNA	lncRNA					0	0			1	1	1_to_1	identical gene model		3	3	1	1														0
Fibroblast	ENSG00000282951			ENSG00000282951		lncRNA		0.999118		0.91		1				0.977587	hg38_spec_gene				3		1	diff_parts_same_contig			Variation										0
Fibroblast	ENSG00000282952		ENSG00000282952	ENSG00000282952	lncRNA	lncRNA					0	0					1_to_1	identical gene model		3	3	1	1				GRC Housekeeping							0	Orphanet_100	0.0052282	0
Fibroblast	ENSG00000282961	PRNCR1	ENSG00000282961	ENSG00000282961	lncRNA	lncRNA	0.12	0.12	0.12	0.12	0	0			0.985158	0.985158	1_to_1	identical gene model		1	1	1	1				GRC Housekeeping							0	EFO_0003060	0.079649	0
Fibroblast	ENSG00000282964		ENSG00000282964	ENSG00000282964	lncRNA	lncRNA					0	0					1_to_1	identical gene model		1	1	1	1														0
Fibroblast	ENSG00000282965		ENSG00000282965	ENSG00000282965	lncRNA	lncRNA					0	0					1_to_1	identical gene model		3;2	3;2	2	2					High Signal Region	High Signal Region								0
Fibroblast	ENSG00000282968	AGGF1P10		ENSG00000282968		processed_pseudogene						0					hg38_spec_gene				1		1	new_contig_added			Missing sequence, Gap										0
Fibroblast	ENSG00000282973		ENSG00000282973	ENSG00000282973	processed_pseudogene	processed_pseudogene					0	0					1_to_1	identical gene model		1	1	1	1	diff_parts_same_contig		Clone Problem, Gap, Path Problem, GRC Housekeeping, Localization Problem	Gap, Path Problem	High Signal Region									0
Fibroblast	ENSG00000282975	LINC02034	ENSG00000282975	ENSG00000282975	lncRNA	lncRNA					0	0					1_to_1	identical gene model		4	4	1	1														0
Fibroblast	ENSG00000282977	PCBP2-OT1	ENSG00000282977	ENSG00000282977	lncRNA	lncRNA	1.55077	1.52429	1.06	1.145	0	0			0.12	0.12	1_to_1	identical gene model		1	1	1	1											0	EFO_0000182	0.02311	0
Fibroblast	ENSG00000282978		ENSG00000282978	ENSG00000282978	processed_pseudogene	processed_pseudogene	4.12843	4.33642	2.73	2.83	1	1	0.00362621	2.39098e-16	0.0267296	0.0267296	1_to_1	identical gene model		1	1	1	1														0
Fibroblast	ENSG00000282980		ENSG00000282980	ENSG00000282980	processed_pseudogene	processed_pseudogene	2.79706	2.78294	2.11	2.1	0	0			0	0	1_to_1	identical gene model		1	1	1	1	diff_parts_same_contig													0
Fibroblast	ENSG00000282987		ENSG00000282987	ENSG00000282987	lncRNA	lncRNA					0	0					1_to_1	identical gene model		3	3	1	1	new_contig_added, diff_parts_same_contig													0
Fibroblast	ENSG00000282988		ENSG00000282988	ENSG00000282988	protein_coding	protein_coding	0.947073	0.952143	0.75	0.76	1	1	0.00362621	2.39098e-16	0.870746	0.870746	1_to_1	identical gene model		2;3;2	3;2;2	3	3											0	EFO_0005044	0.013039	0
Fibroblast	ENSG00000282989	PDCL3P2	ENSG00000282989	ENSG00000282989	processed_pseudogene	processed_pseudogene	0.745	0.745	0.745	0.745	0	0			0	0	1_to_1	identical gene model		1	1	1	1				GRC Housekeeping										0
Fibroblast	ENSG00000282993		ENSG00000282993	ENSG00000282993	TEC	TEC					0	0					1_to_1	identical gene model		1	1	1	1														0
Fibroblast	ENSG00000282994		ENSG00000282994	ENSG00000282994	processed_pseudogene	processed_pseudogene					0	0			1	1	1_to_1	identical gene model		1	1	1	1	new_contig_added			Gap, Path Problem	High Signal Region	High Signal Region								0
Fibroblast	ENSG00000282995	FRG1EP		ENSG00000282995		unprocessed_pseudogene		1.22692		0.7		0				0.2	hg38_spec_gene				9		1	new_contig_added			Gap, Missing sequence										0
Fibroblast	ENSG00000282996	MPP7-DT	ENSG00000282996	ENSG00000282996	lncRNA	lncRNA					0	0					1_to_1	identical gene model		3	3	1	1				GRC Housekeeping							0	EFO_0000198	0.0038423	0
Fibroblast	ENSG00000282997		ENSG00000282997	ENSG00000282997	lncRNA	lncRNA					0	0					1_to_1	identical gene model		1	1	1	1	diff_parts_same_contig													0
Fibroblast	ENSG00000282998		ENSG00000282998	ENSG00000282998	lncRNA	lncRNA	0.735	0.73	0.735	0.73	0	0			0	0	1_to_1	identical gene model		4;7	7;4	2	2	new_contig_added, diff_parts_same_contig				Low Mappability	High Signal Region					0	MONDO_0100096	0.0055441	0
Fibroblast	ENSG00000283000	LINC02635	ENSG00000283000	ENSG00000283000	lncRNA	lncRNA					0	0					1_to_1	identical gene model		2;3;2	2;2;3	3	3				GRC Housekeeping							0	EFO_0000280	0.032597	0
Fibroblast	ENSG00000283001		ENSG00000283001	ENSG00000283001	lncRNA	lncRNA					0	0					1_to_1	identical gene model		2;3;3;2;2	2;3;2;2;3	5	5														0
Fibroblast	ENSG00000283003		ENSG00000283003	ENSG00000283003	lncRNA	lncRNA					0	0					1_to_1	identical gene model		5;6	6;5	2	2											0	EFO_0000182	0.01023	0
Fibroblast	ENSG00000283005	CDC27P3		ENSG00000283005		processed_pseudogene						0				0.5	hg38_spec_gene				1		1	new_contig_added			Gap, Missing sequence										0
Fibroblast	ENSG00000283010		ENSG00000283010	ENSG00000283010	lncRNA	lncRNA					0	0					1_to_1	identical gene model		3	3	1	1											0	EFO_0001064	0.014907	0
Fibroblast	ENSG00000283016	ATP5MC1P2	ENSG00000283016	ENSG00000283016	processed_pseudogene	processed_pseudogene	2.46667	2.45	1.88	1.87	0	0			0	0	1_to_1	identical gene model		1	1	1	1														0
Fibroblast	ENSG00000283020	DUX4L37		ENSG00000283020		unprocessed_pseudogene		0.82		0.82		0				0	hg38_spec_gene				1		1	new_contig_added			Gap, Missing sequence										0
Fibroblast	ENSG00000283023	FRG1GP		ENSG00000283023		unprocessed_pseudogene						0					hg38_spec_gene				9		1	new_contig_added			Path Problem, Localization Problem, GRC Housekeeping, Clone Problem		High Signal Region								0
Fibroblast	ENSG00000283025		ENSG00000283025	ENSG00000283025	lncRNA	lncRNA					0	0					1_to_1	identical gene model		3	3	1	1											0	EFO_0000326	0.041711	0
Fibroblast	ENSG00000283031		ENSG00000283031	ENSG00000283031	lncRNA	lncRNA	0.233529	0.233529	0.16	0.16	0	0	0.00362621	2.39098e-16	0.1	0.1	1_to_1	identical gene model		7;6	7;6	2	2	diff_parts_same_contig		Clone Problem	Clone Problem										0
Fibroblast	ENSG00000283033		ENSG00000283033	ENSG00000283033	lncRNA	lncRNA					0	0					1_to_1	identical gene model		1	1	1	1			GRC Housekeeping, Localization Problem								0	EFO_0000326	0.039917	0
Fibroblast	ENSG00000283036	LINC01988	ENSG00000283036	ENSG00000283036	lncRNA	lncRNA					0	0					1_to_1	identical gene model		4;5;3	5;4;3	3	3														0
Fibroblast	ENSG00000283039	KLF18	ENSG00000283039	ENSG00000283039	protein_coding	protein_coding					0	0					1_to_1	identical gene model		2	2	1	1			Clone Problem								0	EFO_0007660	0.070441	0
Fibroblast	ENSG00000283040		ENSG00000283040	ENSG00000283040	transcribed_unprocessed_pseudogene	transcribed_unprocessed_pseudogene					0	0					1_to_1	identical gene model		5	5	1	1	diff_parts_same_contig													0
Fibroblast	ENSG00000283041		ENSG00000283041	ENSG00000283041	processed_pseudogene	processed_pseudogene	322.066	314.086	278.86	278.18	1	1	0.0019567	2.44146e-05	0.673837	0.673585	1_to_1	identical gene model		1	1	1	1	diff_parts_same_contig										0	EFO_0003060	0.0014783	0
Fibroblast	ENSG00000283043		ENSG00000283043	ENSG00000283043	processed_pseudogene	processed_pseudogene					0	0					1_to_1	identical gene model		1	1	1	1														0
Fibroblast	ENSG00000283044		ENSG00000283044	ENSG00000283044	lncRNA	lncRNA					0	0					1_to_1	identical gene model		3	3	1	1														0
Fibroblast	ENSG00000283045		ENSG00000283045	ENSG00000283045	lncRNA	lncRNA	0.495	0.49	0.495	0.49	0	0			0	0	1_to_1	identical gene model		1	1	1	1			GRC Housekeeping	GRC Housekeeping							0	EFO_1001841	0.04636	0
Fibroblast	ENSG00000283047	FRG1FP		ENSG00000283047		unprocessed_pseudogene		1.87		1.87		0				0.75	hg38_spec_gene				9		1				Localization Problem, Path Problem		High Signal Region								0
Fibroblast	ENSG00000283050	GTF2IP12	ENSG00000283050	ENSG00000283050	transcribed_unprocessed_pseudogene	transcribed_unprocessed_pseudogene	3.53483	3.64629	3.445	3.535	1	1	0.00289231	0.000198637	0.523251	0.523601	1_to_1	identical gene model		4;18;2;5;12;5;6;4	12;18;6;5;4;5;4;2	8	8														0
Fibroblast	ENSG00000283051	LINC01668	ENSG00000283051	ENSG00000283051	lncRNA	lncRNA					0	0					1_to_1	identical gene model		3	3	1	1	diff_parts_same_contig		GRC Housekeeping								0	EFO_0005842	0.0055069	0
Fibroblast	ENSG00000283052	LINC02456	ENSG00000283052	ENSG00000283052	lncRNA	lncRNA	0.46	0.46	0.46	0.46	0	0			0	0	1_to_1	identical gene model		6	6	1	1														0
Fibroblast	ENSG00000283053		ENSG00000283053	ENSG00000283053	lncRNA	lncRNA					0	0					1_to_1	identical gene model		1	1	1	1														0
Fibroblast	ENSG00000283057		ENSG00000283057	ENSG00000283057	processed_pseudogene	processed_pseudogene					0	0					1_to_1	identical gene model		1	1	1	1														0
Fibroblast	ENSG00000283058		ENSG00000283058	ENSG00000283058	lncRNA	lncRNA					0	0					1_to_1	identical gene model		4	4	1	1														0
Fibroblast	ENSG00000283061		ENSG00000283061	ENSG00000283061	lncRNA	lncRNA					0	0					1_to_1	identical gene model		2;2	2;2	2	2			GRC Housekeeping	GRC Housekeeping	High Signal Region	High Signal Region								0
Fibroblast	ENSG00000283063	TRBV6-2		ENSG00000283063		TR_V_gene						0					hg38_spec_gene				2		1	new_contig_added			Unknown							0	EFO_0003834	0.0042892	0
Fibroblast	ENSG00000283064		ENSG00000283064	ENSG00000283064	lncRNA	lncRNA	0.38875	0.394118	0.285	0.29	0	0			0.822354	0.822354	1_to_1	identical gene model		3	3	1	1											0	EFO_0005044	0.012256	0
Fibroblast	ENSG00000283065		ENSG00000283065	ENSG00000283065	processed_pseudogene	processed_pseudogene					0	0					1_to_1	identical gene model		1	1	1	1			GRC Housekeeping, Localization Problem		High Signal Region									0
Fibroblast	ENSG00000283069	DUX4L32		ENSG00000283069		unprocessed_pseudogene						0					hg38_spec_gene				1		1	new_contig_added			Gap, Missing sequence										0
Fibroblast	ENSG00000283071	LBHD2	ENSG00000283071	ENSG00000283071	protein_coding	protein_coding	1.01	1.004	0.59	0.59	0	0			0	0	1_to_1	identical gene model		4	4	1	1											0	EFO_0007789	0.27374	0
Fibroblast	ENSG00000283072		ENSG00000283072	ENSG00000283072	lncRNA	lncRNA					0	0					1_to_1	identical gene model		5;2;7;4;2	4;5;2;2;7	5	5														0
Fibroblast	ENSG00000283075		ENSG00000283075	ENSG00000283075	lncRNA	lncRNA	1.96	1.96	1.96	1.96	0	0			0	0	1_to_1	identical gene model		1	1	1	1														0
Fibroblast	ENSG00000283078		ENSG00000283078	ENSG00000283078	lncRNA	lncRNA	0.9564	0.938462	0.935	0.9	1	1	0.00362621	2.39098e-16	0	0	1_to_1	identical gene model		1	1	1	1											0	EFO_0000198	0.0014199	0
Fibroblast	ENSG00000283083	LINC02498	ENSG00000283083	ENSG00000283083	lncRNA	lncRNA	0.78	0.78	0.78	0.78	0	0			0	0	1_to_1	identical gene model		3	3	1	1			GRC Housekeeping, Localization Problem											0
Fibroblast	ENSG00000283084		ENSG00000283084	ENSG00000283084	processed_pseudogene	processed_pseudogene					0	0					1_to_1	identical gene model		1	1	1	1	diff_parts_same_contig													0
Fibroblast	ENSG00000283093	CENPVL2	ENSG00000283093	ENSG00000283093	protein_coding	protein_coding					0	0					1_to_1	identical gene model	0.99963	1	1	1	1	new_contig_added, diff_parts_same_contig		Path Problem, Gap	Path Problem							0	EFO_0003847	0.0018479	0
Fibroblast	ENSG00000283095			ENSG00000283095		lncRNA						0					hg38_spec_gene				2		1	new_contig_added			Gap, GRC Housekeeping										0
Fibroblast	ENSG00000283096		ENSG00000283096	ENSG00000283096	lncRNA	lncRNA					0	0					1_to_1	identical gene model		1	1	1	1	diff_parts_same_contig			GRC Housekeeping							0	EFO_0000305	0.012658	0
Fibroblast	ENSG00000283097		ENSG00000283097	ENSG00000283097	TEC	TEC					0	0					1_to_1	identical gene model		1	1	1	1														0
Fibroblast	ENSG00000283098		ENSG00000283098	ENSG00000283098	lncRNA	lncRNA	0.4425	0.4375	0.44	0.435	0	0			0	0	1_to_1	identical gene model		4;4	4;4	2	2	new_contig_added, diff_parts_same_contig										0	EFO_0000478	0.036588	0
Fibroblast	ENSG00000283101	BMS1P21	ENSG00000283101	ENSG00000283101	transcribed_unprocessed_pseudogene	transcribed_unprocessed_pseudogene					0	0			1	1	1_to_1	identical gene model		2	2	1	1				GRC Housekeeping										0
Fibroblast	ENSG00000283103		ENSG00000283103	ENSG00000283103	lncRNA	lncRNA	44.7213	43.9354	43.88	43.34	1	1	0.00362645	2.39098e-16	0.945439	0.945439	1_to_1	identical gene model		5;5;4;5;4;4;2;4;3	4;5;5;3;4;4;5;2;4	9	9	diff_parts_same_contig, new_contig_added		Variation	Variation							0	EFO_0000729	0.0030666	0
Fibroblast	ENSG00000283108		ENSG00000283108	ENSG00000283108	lncRNA	lncRNA	1.28429	1.27857	0.79	0.79	0	0			0.75641	0.75641	1_to_1	identical gene model		2;3	3;2	2	2	diff_parts_same_contig													0
Fibroblast	ENSG00000283110		ENSG00000283110	ENSG00000283110	processed_pseudogene	processed_pseudogene					0	0					1_to_1	identical gene model		1	1	1	1	diff_parts_same_contig		Clone Problem, Gap, Path Problem, GRC Housekeeping, Localization Problem	Gap, Path Problem	High Signal Region									0
Fibroblast	ENSG00000283117	MGC4859	ENSG00000283117	ENSG00000283117	lncRNA	lncRNA					0	0			0.952381	0.952381	1_to_1	identical gene model		3	3	1	1	new_contig_added, diff_parts_same_contig										0	EFO_0000182	0.0033162	0
Fibroblast	ENSG00000283118		ENSG00000283118	ENSG00000283118	lncRNA	lncRNA					0	0					1_to_1	identical gene model		5	5	1	1			Path Problem	Path Problem							0	EFO_0002496	0.056346	0
Fibroblast	ENSG00000283122	HYMAI	ENSG00000283122	ENSG00000283122	lncRNA	lncRNA	0.23875	0.231176	0.215	0.2	0	0			0.05	0.05	1_to_1	identical gene model		1	1	1	1											0	Orphanet_99886;MONDO_0020525	0.37101	0
Fibroblast	ENSG00000283123	RARRES2P11		ENSG00000283123		processed_pseudogene						0					hg38_spec_gene				1		1	new_contig_added			Missing sequence, Gap										0
Fibroblast	ENSG00000283125		ENSG00000283125	ENSG00000283125	lncRNA	lncRNA					0	0					1_to_1	identical gene model		1	1	1	1					High Signal Region									0
Fibroblast	ENSG00000283126	MIR1297		ENSG00000283126		miRNA						0					hg38_spec_gene				1		1														0
Fibroblast	ENSG00000283128		ENSG00000283128	ENSG00000283128	lncRNA	lncRNA	0.2308	0.231154	0.19	0.19	1	1	0.00362621	2.39098e-16	0.940919	0.940919	1_to_1	identical gene model		7;9;7;8;2;4;3;3;3;4;3;2	9;3;3;3;3;2;4;2;4;7;7;8	12	12	new_contig_added, diff_parts_same_contig										0	EFO_0003758	0.0030046	0
Fibroblast	ENSG00000283130		ENSG00000283130	ENSG00000283130	processed_pseudogene	processed_pseudogene					0	0					1_to_1	identical gene model		1	1	1	1	diff_parts_same_contig													0
Fibroblast	ENSG00000283131	MTND2P41	ENSG00000283131	ENSG00000283131	unprocessed_pseudogene	unprocessed_pseudogene					0	0					1_to_1	identical gene model		1	1	1	1	diff_parts_same_contig		Gap	Gap										0
Fibroblast	ENSG00000283132	KMT2CP4	ENSG00000283132	ENSG00000283132	unprocessed_pseudogene	unprocessed_pseudogene		0.22		0.22	0	0			1	1	1_to_1	exon_count_diff		15	9	1	1	new_contig_added		GRC Housekeeping, Localization Problem, Missing sequence, Gap, Path Problem	Gap, Missing sequence, Path Problem	High Signal Region	High Signal Region								0
Fibroblast	ENSG00000283133		ENSG00000283133	ENSG00000283133	processed_pseudogene	processed_pseudogene					0	0					1_to_1	identical gene model		1	1	1	1														0
Fibroblast	ENSG00000283136	U6		ENSG00000283136		snRNA						0					hg38_spec_gene				1		1				Localization Problem							0	EFO_0003839;EFO_0001073;Orphanet_2913	0.0014783	0
Fibroblast	ENSG00000283138		ENSG00000283138	ENSG00000283138	lncRNA	lncRNA	5.90778	5.88556	4.29	4.27	0	0			0	0	1_to_1	identical gene model		2;2	2;2	2	2														0
Fibroblast	ENSG00000283141	LINC02666	ENSG00000283141	ENSG00000283141	lncRNA	lncRNA	0.47	0.47	0.45	0.45	0	0			0	0	1_to_1	identical gene model		7	7	1	1	new_contig_added													0
Fibroblast	ENSG00000283142		ENSG00000283142	ENSG00000283142	transcribed_unprocessed_pseudogene	transcribed_unprocessed_pseudogene					0	0					1_to_1	identical gene model		3;2	3;2	2	2	diff_parts_same_contig													0
Fibroblast	ENSG00000283145		ENSG00000283145	ENSG00000283145	unprocessed_pseudogene	unprocessed_pseudogene					0	0					1_to_1	identical gene model		1	1	1	1	diff_parts_same_contig		GRC Housekeeping, Localization Problem, Clone Problem	Clone Problem	High Signal Region	High Signal Region								0
Fibroblast	ENSG00000283146	MIR548AU		ENSG00000283146		miRNA						0					hg38_spec_gene				1		1														0
Fibroblast	ENSG00000283148		ENSG00000283148	ENSG00000283148	lncRNA	lncRNA	0.96	0.955	0.76	0.755	1	1	0.00362621	2.39098e-16	0	0	1_to_1	identical gene model		3	3	1	1											0	EFO_0000729	0.0019293	0
Fibroblast	ENSG00000283149		ENSG00000283149	ENSG00000283149	protein_coding	protein_coding					0	0			1	1	1_to_1	identical gene model		6	6	1	1											0	MONDO_0054842	0.38005	0
Fibroblast	ENSG00000283152	MIR3120		ENSG00000283152		miRNA						0					hg38_spec_gene				1		1														0
Fibroblast	ENSG00000283154	IQCJ-SCHIP1	ENSG00000283154	ENSG00000283154	protein_coding	protein_coding	3.46319	3.48857	3.08	3.07	1	1	0.00362622	2.39098e-16	0.995227	0.995227	1_to_1	identical gene model		8;7;10;11;7;4;8;4;4;2;5;5;5;2	4;5;10;11;5;4;5;8;8;7;2;7;2;4	14	14											0	EFO_0004346	0.34544	0
Fibroblast	ENSG00000283155		ENSG00000283155	ENSG00000283155	lncRNA	lncRNA	1.18	1.17	1.18	1.17	0	0			0.999084	0.999084	1_to_1	identical gene model		6;6	6;6	2	2														0
Fibroblast	ENSG00000283156		ENSG00000283156	ENSG00000283156	transcribed_unprocessed_pseudogene	transcribed_unprocessed_pseudogene	0.302727	0.302727	0.31	0.31	0	0	0.00362621	2.39098e-16	0.332967	0.332967	1_to_1	identical gene model		4;6	6;4	2	2														0
Fibroblast	ENSG00000283157		ENSG00000283157	ENSG00000283157	lncRNA	lncRNA					0	0					1_to_1	identical gene model		2	2	1	1	diff_parts_same_contig			GRC Housekeeping										0
Fibroblast	ENSG00000283159	MIR665		ENSG00000283159		miRNA						0					hg38_spec_gene				1		1														0
Fibroblast	ENSG00000283160	MIR4521		ENSG00000283160		miRNA						0					hg38_spec_gene				1		1	diff_parts_same_contig													0
Fibroblast	ENSG00000283162		ENSG00000283162	ENSG00000283162	transcribed_unprocessed_pseudogene	transcribed_unprocessed_pseudogene	1.18516	1.19	0.68	0.68	1	1	0.0036262	2.39098e-16	0.672908	0.672908	1_to_1	identical gene model		10;5;6	6;10;5	3	3														0
Fibroblast	ENSG00000283164		ENSG00000283164	ENSG00000283164	lncRNA	lncRNA					0	0					1_to_1	identical gene model		3	3	1	1	diff_parts_same_contig													0
Fibroblast	ENSG00000283165	MIR203B		ENSG00000283165		miRNA						0					hg38_spec_gene				1		1	diff_parts_same_contig										0	Orphanet_552	0.057082	0
Fibroblast	ENSG00000283166		ENSG00000283166	ENSG00000283166	processed_pseudogene	processed_pseudogene					0	0					1_to_1	identical gene model		1	1	1	1														0
Fibroblast	ENSG00000283167		ENSG00000283167	ENSG00000283167	unprocessed_pseudogene	unprocessed_pseudogene					0	0					1_to_1	identical gene model		26	26	1	1			Gap, Path Problem	Gap, Path Problem		Low Mappability								0
Fibroblast	ENSG00000283170	MIR382		ENSG00000283170		miRNA						0					hg38_spec_gene				1		1				Variation							0	EFO_0000400	0.0045369	0
Fibroblast	ENSG00000283172	MIR548D1		ENSG00000283172		miRNA						0					hg38_spec_gene				1		1	diff_parts_same_contig			GRC Housekeeping										0
Fibroblast	ENSG00000283174	MTCO1P38	ENSG00000283174	ENSG00000283174	processed_pseudogene	processed_pseudogene					0	0					1_to_1	identical gene model		1	1	1	1														0
Fibroblast	ENSG00000283175		ENSG00000283175	ENSG00000283175	lncRNA	lncRNA	7.74016	7.67446	6.03	5.96	1	1	0.00362689	2.39098e-16	0.0129357	0.0129357	1_to_1	identical gene model		2	2	1	1	diff_parts_same_contig										0	HP_0001636	0.0084849	0
Fibroblast	ENSG00000283176		ENSG00000283176	ENSG00000283176	processed_pseudogene	processed_pseudogene	2.06	2.06	2.06	2.06	0	0			0	0	1_to_1	identical gene model		1	1	1	1	diff_parts_same_contig			GRC Housekeeping										0
Fibroblast	ENSG00000283178		ENSG00000283178	ENSG00000283178	unprocessed_pseudogene	unprocessed_pseudogene	0.537273	0.534545	0.53	0.52	0	0			0	0	1_to_1	identical gene model		5	5	1	1			Gap											0
Fibroblast	ENSG00000283180	MIR6767		ENSG00000283180		miRNA						0					hg38_spec_gene				1		1														0
Fibroblast	ENSG00000283183		ENSG00000283183	ENSG00000283183	lncRNA	lncRNA	0.22	0.22	0.22	0.22	0	0			0	0	1_to_1	identical gene model		3;3;2;2;3	3;3;2;2;3	5	5			GRC Housekeeping, Localization Problem								0	EFO_0001064	0.015831	0
Fibroblast	ENSG00000283188	MIR2052		ENSG00000283188		miRNA						0					hg38_spec_gene				1		1														0
Fibroblast	ENSG00000283189		ENSG00000283189	ENSG00000283189	protein_coding	protein_coding	0.343171	0.344651	0.26	0.27	1	1	0.0036262	2.39098e-16	0.997399	0.997399	1_to_1	identical gene model		4;11;8;12;8;6;12;14;14	14;11;8;6;14;8;12;12;4	9	9											0	Orphanet_407	0.57327	0
Fibroblast	ENSG00000283193	MIR1243		ENSG00000283193		miRNA						0					hg38_spec_gene				1		1														0
Fibroblast	ENSG00000283195	IGHVII-43-1	ENSG00000283195	ENSG00000283195	IG_V_pseudogene	IG_V_pseudogene					0	0					1_to_1	exon_length_diff	0.947373	1	1	1	1	new_contig_added		Path Problem, Variation, GRC Housekeeping, Localization Problem	Variation, Path Problem										0
Fibroblast	ENSG00000283196		ENSG00000283196	ENSG00000283196	transcribed_unprocessed_pseudogene	transcribed_unprocessed_pseudogene	12.8537	117.095	11.87	114.95	1	1	-3.41099	3.25162e-36	0.966469	0.775829	1_to_1	exon_count_diff		10;6;7;6;5	3;4;3;4;2	5	5	new_contig_added		GRC Housekeeping, Localization Problem, Missing sequence, Path Problem, Gap	Gap, Missing sequence, Path Problem	High Signal Region	High Signal Region								0
Fibroblast	ENSG00000283197		ENSG00000283197	ENSG00000283197	processed_pseudogene	processed_pseudogene					0	0					1_to_1	identical gene model		1	1	1	1	diff_parts_same_contig			GRC Housekeeping										0
Fibroblast	ENSG00000283199	C13orf46		ENSG00000283199		protein_coding		1.19042		0.785		1				0.0886959	hg38_spec_gene				7;4		2	new_contig_added, diff_parts_same_contig			Gap, Clone Problem							0	EFO_0005192	0.35417	0
Fibroblast	ENSG00000283200	MIR1206		ENSG00000283200		miRNA						0					hg38_spec_gene				1		1				GRC Housekeeping										0
Fibroblast	ENSG00000283201		ENSG00000283201	ENSG00000283201	protein_coding	protein_coding					0	0			1	1	1_to_1	identical gene model		7	7	1	1	new_contig_added, diff_parts_same_contig													0
Fibroblast	ENSG00000283202		ENSG00000283202	ENSG00000283202	unitary_pseudogene	unitary_pseudogene					0	0					1_to_1	identical gene model		2	2	1	1														0
Fibroblast	ENSG00000283203	MIR1246		ENSG00000283203		miRNA						0					hg38_spec_gene				1		1	diff_parts_same_contig													0
Fibroblast	ENSG00000283204	MIR4434		ENSG00000283204		miRNA						0					hg38_spec_gene				1		1														0
Fibroblast	ENSG00000283205		ENSG00000283205	ENSG00000283205	protein_coding	protein_coding					0	0					1_to_1	identical gene model		1	1	1	1														0
Fibroblast	ENSG00000283206	MIR941-1		ENSG00000283206		miRNA						0					hg38_spec_gene				1		1	diff_parts_same_contig													0
Fibroblast	ENSG00000283207	MIR1255B1		ENSG00000283207		miRNA						0					hg38_spec_gene				1		1														0
Fibroblast	ENSG00000283208			ENSG00000283208		protein_coding		0.481667		0.355		1				0.993925	hg38_spec_gene				5;3;2;2;3		5											0	Orphanet_216	0.57418	0
Fibroblast	ENSG00000283209		ENSG00000283209	ENSG00000283209	lncRNA	lncRNA	4.74375	4.71625	3.4	3.37	0	0			0	0	1_to_1	identical gene model		1	1	1	1	diff_parts_same_contig		GRC Housekeeping, Path Problem, Gap	GRC Housekeeping, Gap										0
Fibroblast	ENSG00000283210	MIR1322		ENSG00000283210		miRNA						0					hg38_spec_gene				1		1				Variation, Path Problem										0
Fibroblast	ENSG00000283211		ENSG00000283211	ENSG00000283211	unprocessed_pseudogene	unprocessed_pseudogene					0	0					1_to_1	identical gene model		5	5	1	1	diff_parts_same_contig		Gap, GRC Housekeeping	Gap, GRC Housekeeping	High Signal Region	High Signal Region								0
Fibroblast	ENSG00000283212	MIR642B		ENSG00000283212		miRNA						0					hg38_spec_gene				1		1														0
Fibroblast	ENSG00000283213		ENSG00000283213	ENSG00000283213	lncRNA	lncRNA	0.5	0.5	0.5	0.5	0	0			0.416667	0.416667	1_to_1	identical gene model		2;3	3;2	2	2	diff_parts_same_contig										0	MONDO_0100096	0.0077567	0
Fibroblast	ENSG00000283214		ENSG00000283214	ENSG00000283214	unprocessed_pseudogene	unprocessed_pseudogene					0	0					1_to_1	exon_count_diff		4	1	1	1	new_contig_added		GRC Housekeeping, Localization Problem, Missing sequence, Gap, Path Problem	Gap, Missing sequence, Path Problem	High Signal Region	High Signal Region								0
Fibroblast	ENSG00000283215	LINC02537	ENSG00000283215	ENSG00000283215	lncRNA	lncRNA					0	0					1_to_1	identical gene model		4;5	4;5	2	2			Variation, GRC Housekeeping	GRC Housekeeping										0
Fibroblast	ENSG00000283217		ENSG00000283217	ENSG00000283217	lncRNA	lncRNA	4.64778	4.63556	2.57	2.56	0	0			0.353704	0.353704	1_to_1	identical gene model		5;2;4;2	5;4;2;2	4	4														0
Fibroblast	ENSG00000283218	MIR302F		ENSG00000283218		miRNA						0					hg38_spec_gene				1		1	diff_parts_same_contig													0
Fibroblast	ENSG00000283219		ENSG00000283219	ENSG00000283219	unprocessed_pseudogene	unprocessed_pseudogene					0	0					1_to_1	identical gene model		1	1	1	1			GRC Housekeeping, Localization Problem											0
Fibroblast	ENSG00000283221		ENSG00000283221	ENSG00000283221	lncRNA	lncRNA					0	0					1_to_1	identical gene model		2	2	1	1	diff_parts_same_contig										0	EFO_0001064	0.0091881	0
Fibroblast	ENSG00000283222	MIR4433A		ENSG00000283222		miRNA						0					hg38_spec_gene				1		1														0
Fibroblast	ENSG00000283225	MIR3199-2		ENSG00000283225		miRNA						0					hg38_spec_gene				1		1				Clone Problem										0
Fibroblast	ENSG00000283227	SPRR5	ENSG00000283227	ENSG00000283227	protein_coding	protein_coding	1.905	1.905	1.905	1.905	0	0			0	0	1_to_1	identical gene model		2	2	1	1	diff_parts_same_contig		GRC Housekeeping								0	EFO_0004308	0.14527	0
Fibroblast	ENSG00000283228		ENSG00000283228	ENSG00000283228	protein_coding	protein_coding					0	0			1	1	1_to_1	identical gene model		7;17;12	7;17;12	3	3	new_contig_added, diff_parts_same_contig		Path Problem	Path Problem										0
Fibroblast	ENSG00000283230		ENSG00000283230	ENSG00000283230	unprocessed_pseudogene	unprocessed_pseudogene					0	0					1_to_1	identical gene model		1	1	1	1														0
Fibroblast	ENSG00000283232	CYP2C23P	ENSG00000283232	ENSG00000283232	unitary_pseudogene	unitary_pseudogene					0	0					1_to_1	identical gene model		7	7	1	1											0	Orphanet_124	0.087772	0
Fibroblast	ENSG00000283234		ENSG00000283234	ENSG00000283234	transcribed_unitary_pseudogene	transcribed_unitary_pseudogene					0	0					1_to_1	identical gene model		1;2	2;1	2	2			Clone Problem											0
Fibroblast	ENSG00000283235		ENSG00000283235	ENSG00000283235	lncRNA	lncRNA	0.805238	0.79	0.6	0.555	1	1	0.00362621	2.39098e-16	0.110606	0.110606	1_to_1	identical gene model		13;3;4;4;8	13;3;8;4;4	5	5	diff_parts_same_contig										0	EFO_0000280	0.031148	0
Fibroblast	ENSG00000283236		ENSG00000283236	ENSG00000283236	transcribed_unprocessed_pseudogene	transcribed_unprocessed_pseudogene	0.520426	0.532449	0.49	0.49	1	1	0.00362621	2.39098e-16	0.00340136	0.00340136	1_to_1	identical gene model		1	1	1	1	diff_parts_same_contig													0
Fibroblast	ENSG00000283237	MIR550B1		ENSG00000283237		miRNA						0					hg38_spec_gene				1		1	diff_parts_same_contig													0
Fibroblast	ENSG00000283238	MIR1245B		ENSG00000283238		miRNA						0					hg38_spec_gene				1		1				Variation										0
Fibroblast	ENSG00000283239	KBTBD11-OT1		ENSG00000283239		protein_coding						0				0.99997	hg38_spec_gene				30;28;7		3	new_contig_added, diff_parts_same_contig			Unknown							0	GO_1901557;GO_1903491;EFO_0007806	0.26393	0
Fibroblast	ENSG00000283240		ENSG00000283240	ENSG00000283240	lncRNA	lncRNA	0.514	0.51	0.4	0.395	0	0			0	0	1_to_1	identical gene model		7	7	1	1	new_contig_added, diff_parts_same_contig													0
Fibroblast	ENSG00000283242	MIR384		ENSG00000283242		miRNA						0					hg38_spec_gene				1		1				Path Problem										0
Fibroblast	ENSG00000283246	MEP1AP1	ENSG00000283246	ENSG00000283246	unprocessed_pseudogene	unprocessed_pseudogene					0	0					1_to_1	identical gene model		4	4	1	1	diff_parts_same_contig		Gap, GRC Housekeeping	Gap, GRC Housekeeping	High Signal Region	High Signal Region								0
Fibroblast	ENSG00000283247	CCDC201	ENSG00000283247	ENSG00000283247	protein_coding	protein_coding	0.1	0.1	0.1	0.1	0	0			0	0	1_to_1	identical gene model		3	3	1	1											0	EFO_0004344	0.3166	0
Fibroblast	ENSG00000283249	U6		ENSG00000283249		snRNA						0					hg38_spec_gene				1		1											0	EFO_0003839;EFO_0001073;Orphanet_2913	0.0014783	0
Fibroblast	ENSG00000283251		ENSG00000283251	ENSG00000283251	transcribed_unprocessed_pseudogene	transcribed_unprocessed_pseudogene	1.11167	1.06789	0.78	0.69	0	0			0.904372	0.904372	1_to_1	identical gene model		3;3;5	3;5;3	3	3	diff_parts_same_contig		Missing sequence	Missing sequence										0
Fibroblast	ENSG00000283255		ENSG00000283255	ENSG00000283255	lncRNA	lncRNA					0	0					1_to_1	identical gene model		3	3	1	1			Variation	Variation										0
Fibroblast	ENSG00000283256	U6		ENSG00000283256		snRNA						0					hg38_spec_gene				1		1											0	EFO_0003839;EFO_0001073;Orphanet_2913	0.0014783	0
Fibroblast	ENSG00000283257		ENSG00000283257	ENSG00000283257	unprocessed_pseudogene	unprocessed_pseudogene					0	0					1_to_1	identical gene model		4	4	1	1	diff_parts_same_contig													0
Fibroblast	ENSG00000283258		ENSG00000283258	ENSG00000283258	lncRNA	lncRNA	0.19	0.19	0.19	0.19	0	0			0	0	1_to_1	identical gene model		5;3	5;3	2	2														0
Fibroblast	ENSG00000283259		ENSG00000283259	ENSG00000283259	lncRNA	lncRNA		0.23		0.23	0	0				0	1_to_1	identical gene model	0.999492	10	10	1	1	new_contig_added		Gap	Gap	High Signal Region									0
Fibroblast	ENSG00000283262	U6		ENSG00000283262		snRNA						0					hg38_spec_gene				1		1	diff_parts_same_contig			Variation, Clone Problem, Path Problem, Gap							0	EFO_0003839;EFO_0001073;Orphanet_2913	0.0014783	0
Fibroblast	ENSG00000283265		ENSG00000283265	ENSG00000283265	lncRNA	lncRNA	0.685	0.68	0.685	0.68	0	0			0	0	1_to_1	identical gene model		3	3	1	1	diff_parts_same_contig													0
Fibroblast	ENSG00000283267	FAM237B	ENSG00000283267	ENSG00000283267	protein_coding	protein_coding	0.202353	0.197222	0.17	0.145	0	0	0.00362621	2.39098e-16	0	0	1_to_1	identical gene model		2	2	1	1	diff_parts_same_contig										0	EFO_0004578	0.16069	0
Fibroblast	ENSG00000283268	TEX54	ENSG00000283268	ENSG00000283268	protein_coding	protein_coding	2.04533	1.95938	1.36	1.345	0	0			0.194444	0.194444	1_to_1	identical gene model		1	1	1	1														0
Fibroblast	ENSG00000283269		ENSG00000283269	ENSG00000283269	transcribed_unprocessed_pseudogene	transcribed_unprocessed_pseudogene	1.035	1.03	1.16	1.15	0	0			0.125	0.125	1_to_1	identical gene model		4;4;12	12;4;4	3	3	new_contig_added, diff_parts_same_contig													0
Fibroblast	ENSG00000283270	MALLP2	ENSG00000283270	ENSG00000283270	transcribed_unprocessed_pseudogene	transcribed_unprocessed_pseudogene					0	0					1_to_1	identical gene model		3;3	3;3	2	2	new_contig_added		Path Problem	Path Problem, Gap										0
Fibroblast	ENSG00000283271	U6		ENSG00000283271		snRNA						0					hg38_spec_gene				1		1											0	EFO_0003839;EFO_0001073;Orphanet_2913	0.0014783	0
Fibroblast	ENSG00000283273		ENSG00000283273	ENSG00000283273	unprocessed_pseudogene	unprocessed_pseudogene					0	0					1_to_1	identical gene model		2	2	1	1	diff_parts_same_contig		Path Problem, Missing sequence, GRC Housekeeping, Gap	GRC Housekeeping, Path Problem, Gap										0
Fibroblast	ENSG00000283274	5_8S_rRNA		ENSG00000283274		rRNA						0					hg38_spec_gene				1		1	new_contig_added					High Signal Region								0
Fibroblast	ENSG00000283275	MIR4275		ENSG00000283275		miRNA						0					hg38_spec_gene				1		1														0
Fibroblast	ENSG00000283278	MIR3914-2		ENSG00000283278		miRNA						0					hg38_spec_gene				1		1														0
Fibroblast	ENSG00000283279	MIR376C		ENSG00000283279		miRNA						0					hg38_spec_gene				1		1				Variation										0
Fibroblast	ENSG00000283281	MIR7978		ENSG00000283281		miRNA						0					hg38_spec_gene				1		1														0
Fibroblast	ENSG00000283283		ENSG00000283283	ENSG00000283283	unprocessed_pseudogene	unprocessed_pseudogene					0	0					1_to_1	identical gene model		25	25	1	1			Gap, Path Problem	Gap, Path Problem		High Signal Region								0
Fibroblast	ENSG00000283285		ENSG00000283285	ENSG00000283285	unprocessed_pseudogene	unprocessed_pseudogene					0	0					1_to_1	identical gene model		3	3	1	1														0
Fibroblast	ENSG00000283286		ENSG00000283286	ENSG00000283286	lncRNA	lncRNA	0.54	0.53	0.54	0.53	0	0			0	0	1_to_1	identical gene model		2	2	1	1											0	EFO_0005842	0.013656	0
Fibroblast	ENSG00000283288	SMIM33	ENSG00000283288	ENSG00000283288	protein_coding	protein_coding	0.15	0.15	0.15	0.15	0	0			0	0	1_to_1	identical gene model		2	2	1	1	diff_parts_same_contig		Missing sequence, Gap	Missing sequence, Gap							0	EFO_0010906	0.11246	0
Fibroblast	ENSG00000283289	MIR524		ENSG00000283289		miRNA						0					hg38_spec_gene				1		1														0
Fibroblast	ENSG00000283290	U6		ENSG00000283290		snRNA						0					hg38_spec_gene				1		1	diff_parts_same_contig										0	EFO_0003839;EFO_0001073;Orphanet_2913	0.0014783	0
Fibroblast	ENSG00000283291	5_8S_rRNA		ENSG00000283291		rRNA						0					hg38_spec_gene				1		1	new_contig_added			Gap, Missing sequence										0
Fibroblast	ENSG00000283293	RN7SK	ENSG00000283293	ENSG00000283293	snRNA	snRNA					0	0			1	1	1_to_1	identical gene model		1	1	1	1	diff_parts_same_contig		Variation, GRC Housekeeping	GRC Housekeeping							0	EFO_0001365	0.0036958	0
Fibroblast	ENSG00000283294		ENSG00000283294	ENSG00000283294	lncRNA	lncRNA	0.21875	0.216667	0.165	0.21	0	0			0.495536	0.495536	1_to_1	identical gene model		13	13	1	1					High Signal Region						0	EFO_0000326	0.043906	0
Fibroblast	ENSG00000283296	MIR4256		ENSG00000283296		miRNA						0					hg38_spec_gene				1		1														0
Fibroblast	ENSG00000283297	TEX52	ENSG00000283297	ENSG00000283297	protein_coding	protein_coding	0.551765	0.532222	0.37	0.365	0	0			0	0	1_to_1	identical gene model		3	3	1	1	diff_parts_same_contig										0	EFO_0004526	0.2187	0
Fibroblast	ENSG00000283298	MIR4272		ENSG00000283298		miRNA						0					hg38_spec_gene				1		1														0
Fibroblast	ENSG00000283300	U6		ENSG00000283300		snRNA						0					hg38_spec_gene				1		1	diff_parts_same_contig										0	EFO_0003839;EFO_0001073;Orphanet_2913	0.0014783	0
Fibroblast	ENSG00000283301	MIR4520-2		ENSG00000283301		miRNA						0					hg38_spec_gene				1		1	diff_parts_same_contig			Variation										0
Fibroblast	ENSG00000283303		ENSG00000283303	ENSG00000283303	lncRNA	lncRNA					0	0			1	1	1_to_1	identical gene model		3	3	1	1	diff_parts_same_contig		Path Problem	Path Problem							0	EFO_0001663	0.0044886	0
Fibroblast	ENSG00000283304	LINC02183	ENSG00000283304	ENSG00000283304	lncRNA	lncRNA					0	0					1_to_1	identical gene model		6	6	1	1														0
Fibroblast	ENSG00000283307	OR5AK4P	ENSG00000283307	ENSG00000283307	unprocessed_pseudogene	unprocessed_pseudogene					0	0					1_to_1	identical gene model		1	1	1	1														0
Fibroblast	ENSG00000283311	MTND6P29	ENSG00000283311	ENSG00000283311	unprocessed_pseudogene	unprocessed_pseudogene					0	0					1_to_1	identical gene model		1	1	1	1														0
Fibroblast	ENSG00000283312		ENSG00000283312	ENSG00000283312	processed_pseudogene	processed_pseudogene	0.606774	0.626061	0.54	0.53	1	1	0.00362621	2.39098e-16	0	0	1_to_1	identical gene model		1	1	1	1														0
Fibroblast	ENSG00000283313	U6		ENSG00000283313		snRNA						0					hg38_spec_gene				1		1											0	EFO_0003839;EFO_0001073;Orphanet_2913	0.0014783	0
Fibroblast	ENSG00000283314	LINC02357	ENSG00000283314	ENSG00000283314	lncRNA	lncRNA	0.5	0.5	0.5	0.5	0	0			0	0	1_to_1	identical gene model		3	3	1	1			GRC Housekeeping, Localization Problem											0
Fibroblast	ENSG00000283317		ENSG00000283317	ENSG00000283317	lncRNA	lncRNA	1.004	0.997	0.965	0.955	0	0			0	0	1_to_1	identical gene model		2	2	1	1			Path Problem, GRC Housekeeping	Path Problem	High Signal Region	High Signal Region								0
Fibroblast	ENSG00000283320	MIR103B2		ENSG00000283320		miRNA						0					hg38_spec_gene				1		1														0
Fibroblast	ENSG00000283321		ENSG00000283321	ENSG00000283321	protein_coding	protein_coding					0	0			1	1	1_to_1	identical gene model		12	12	1	1											0	Orphanet_791	0.33262	0
Fibroblast	ENSG00000283324	CTXND2	ENSG00000283324	ENSG00000283324	protein_coding	protein_coding	0.36	0.36	0.36	0.36	0	0			0	0	1_to_1	identical gene model		2	2	1	1			GRC Housekeeping								0	EFO_0008039	0.057882	0
Fibroblast	ENSG00000283326	MIR6860		ENSG00000283326		miRNA						0					hg38_spec_gene				1		1	diff_parts_same_contig													0
Fibroblast	ENSG00000283327	MIR6841		ENSG00000283327		miRNA						0					hg38_spec_gene				1		1	diff_parts_same_contig			Clone Problem							0	MONDO_0011902	0.14912	0
Fibroblast	ENSG00000283329	FAM240B	ENSG00000283329	ENSG00000283329	protein_coding	protein_coding					0	0					1_to_1	identical gene model		3;3	3;3	2	2	diff_parts_same_contig										0	EFO_0000275;EFO_0003911	0.031362	0
Fibroblast	ENSG00000283330	MIR518D		ENSG00000283330		miRNA						0					hg38_spec_gene				1		1														0
Fibroblast	ENSG00000283333	MIR7977		ENSG00000283333		miRNA						0					hg38_spec_gene				1		1											0	MONDO_0011060;HP_0000519	0.0073916	0
Fibroblast	ENSG00000283334	MIR4536-1		ENSG00000283334		miRNA						0					hg38_spec_gene				1		1														0
Fibroblast	ENSG00000283335	MIR219B		ENSG00000283335		miRNA						0					hg38_spec_gene				1		1														0
Fibroblast	ENSG00000283337	U6		ENSG00000283337		snRNA						0					hg38_spec_gene				1		1											0	EFO_0003839;EFO_0001073;Orphanet_2913	0.0014783	0
Fibroblast	ENSG00000283338		ENSG00000283338	ENSG00000283338	unprocessed_pseudogene	unprocessed_pseudogene					0	0					1_to_1	identical gene model		1	1	1	1														0
Fibroblast	ENSG00000283339		ENSG00000283339	ENSG00000283339	unprocessed_pseudogene	unprocessed_pseudogene					0	0					1_to_1	identical gene model		1	1	1	1														0
Fibroblast	ENSG00000283340	MIR3119-1		ENSG00000283340		miRNA						0					hg38_spec_gene				1		1														0
Fibroblast	ENSG00000283341		ENSG00000283341	ENSG00000283341	lncRNA	lncRNA	0.963846	0.959423	0.825	0.825	1	1	0.00362621	2.39098e-16	0.829377	0.829377	1_to_1	identical gene model		10;11;1;2	11;1;2;10	4	4											0	EFO_0000305	0.034046	0
Fibroblast	ENSG00000283342	NBPF13P	ENSG00000283342	ENSG00000283342	unprocessed_pseudogene	unprocessed_pseudogene	0.51	0.5	0.51	0.5	0	0			0	0	1_to_1	identical gene model		13	13	1	1	new_contig_added		Gap, Path Problem, Clone Problem, GRC Housekeeping	Gap, Missing sequence, Clone Problem, Path Problem										0
Fibroblast	ENSG00000283343	MIR4320		ENSG00000283343		miRNA						0					hg38_spec_gene				1		1	diff_parts_same_contig										0	EFO_0000729	0.0039236	0
Fibroblast	ENSG00000283345	MPHOSPH10P3	ENSG00000283345	ENSG00000283345	unprocessed_pseudogene	unprocessed_pseudogene	0.694286	0.691429	0.78	0.78	0	0			0.877824	0.877824	1_to_1	identical gene model		5	5	1	1			Missing sequence, Variation	Missing sequence, Variation	High Signal Region	High Signal Region								0
Fibroblast	ENSG00000283346	MIR6511B2		ENSG00000283346		miRNA						0					hg38_spec_gene				1		1				Unknown										0
Fibroblast	ENSG00000283347		ENSG00000283347	ENSG00000283347	lncRNA	lncRNA					0	0					1_to_1	identical gene model		4	4	1	1														0
Fibroblast	ENSG00000283349	PFN5P	ENSG00000283349	ENSG00000283349	transcribed_unitary_pseudogene	transcribed_unitary_pseudogene					0	0					1_to_1	identical gene model		1;1	1;1	2	2	diff_parts_same_contig		Gap											0
Fibroblast	ENSG00000283351	MIR3910-2		ENSG00000283351		miRNA						0					hg38_spec_gene				1		1														0
Fibroblast	ENSG00000283352		ENSG00000283352	ENSG00000283352	lncRNA	lncRNA	1.51516	1.50968	0.97	0.96	1	1	0.00362621	2.39098e-16	0.935873	0.935873	1_to_1	identical gene model		6;7	6;7	2	2	diff_parts_same_contig		GRC Housekeeping	Path Problem, GRC Housekeeping	High Signal Region									0
Fibroblast	ENSG00000283354		ENSG00000283354	ENSG00000283354	unprocessed_pseudogene	unprocessed_pseudogene					0	0					1_to_1	identical gene model		2	2	1	1	diff_parts_same_contig		Variation, Clone Problem, GRC Housekeeping	Variation										0
Fibroblast	ENSG00000283355		ENSG00000283355	ENSG00000283355	TEC	TEC	0.246667	0.243333	0.21	0.21	0	0			0	0	1_to_1	identical gene model		1	1	1	1			GRC Housekeeping											0
Fibroblast	ENSG00000283356		ENSG00000283356	ENSG00000283356	unprocessed_pseudogene	unprocessed_pseudogene					0	0					1_to_1	identical gene model		1	1	1	1														0
Fibroblast	ENSG00000283359	MIR3977		ENSG00000283359		miRNA						0					hg38_spec_gene				1		1														0
Fibroblast	ENSG00000283360		ENSG00000283360	ENSG00000283360	lncRNA	lncRNA					0	0					1_to_1	identical gene model		5	5	1	1			Path Problem, GRC Housekeeping	Path Problem	High Signal Region	High Signal Region								0
Fibroblast	ENSG00000283361	CFAP97D2	ENSG00000283361	ENSG00000283361	protein_coding	protein_coding	0.24	0.23	0.24	0.23	0	0			0	0	1_to_1	identical gene model		4;4;4;4;5;5	5;4;4;4;5;4	6	6											0	EFO_0004587	0.38646	0
Fibroblast	ENSG00000283364	MIR451B		ENSG00000283364		miRNA						0					hg38_spec_gene				1		1														0
Fibroblast	ENSG00000283365	NCOA5LP	ENSG00000283365	ENSG00000283365	unitary_pseudogene	unitary_pseudogene					0	0					1_to_1	identical gene model		6	6	1	1														0
Fibroblast	ENSG00000283366		ENSG00000283366	ENSG00000283366	transcribed_unprocessed_pseudogene	transcribed_unprocessed_pseudogene					0	0					1_to_1	identical gene model		1	1	1	1			Clone Problem, GRC Housekeeping, Localization Problem	Clone Problem										0
Fibroblast	ENSG00000283367			ENSG00000283367		sRNA						0					hg38_spec_gene				1		1	new_contig_added			Missing sequence, Localization Problem										0
Fibroblast	ENSG00000283369	U6		ENSG00000283369		snRNA						0					hg38_spec_gene				1		1											0	EFO_0003839;EFO_0001073;Orphanet_2913	0.0014783	0
Fibroblast	ENSG00000283371		ENSG00000283371	ENSG00000283371	unprocessed_pseudogene	unprocessed_pseudogene					0	0					1_to_1	identical gene model		1	1	1	1	new_contig_added, diff_parts_same_contig		Clone Problem	Clone Problem, Gap										0
Fibroblast	ENSG00000283372	U6		ENSG00000283372		snRNA						0					hg38_spec_gene				1		1	diff_parts_same_contig			Gap							0	EFO_0003839;EFO_0001073;Orphanet_2913	0.0014783	0
Fibroblast	ENSG00000283375		ENSG00000283375	ENSG00000283375	lncRNA	lncRNA	8.17	8.12667	7.25	7.18	0	0			0.998145	0.998145	1_to_1	identical gene model		2	2	1	1														0
Fibroblast	ENSG00000283376		ENSG00000283376	ENSG00000283376	unitary_pseudogene	unitary_pseudogene	4.02375	4.00625	0.56	0.56	0	0			0	0	1_to_1	identical gene model		5	5	1	1	diff_parts_same_contig			Localization Problem										0
Fibroblast	ENSG00000283377		ENSG00000283377	ENSG00000283377	processed_pseudogene	processed_pseudogene					0	0					1_to_1	identical gene model		1	1	1	1														0
Fibroblast	ENSG00000283378	CNTNAP3C	ENSG00000283378	ENSG00000283378	protein_coding	protein_coding		0.81		0.81	0	0				0.994558	1_to_1	exon_count_diff		4	9	1	1	new_contig_added, diff_parts_same_contig		GRC Housekeeping, Gap, Path Problem	Gap, GRC Housekeeping	High Signal Region	High Signal Region					0	EFO_0009700	0.17585	0
Fibroblast	ENSG00000283379	MIR3688-2		ENSG00000283379		miRNA						0					hg38_spec_gene				1		1														0
Fibroblast	ENSG00000283380		ENSG00000283380	ENSG00000283380	lncRNA	lncRNA	0.2175	0.215	0.175	0.17	0	0			0	0	1_to_1	identical gene model		9;3;8;7;3	8;9;7;3;3	5	5						High Signal Region					0	EFO_0000305	0.019935	0
Fibroblast	ENSG00000283381		ENSG00000283381	ENSG00000283381	unprocessed_pseudogene	unprocessed_pseudogene					0	0					1_to_1	identical gene model		1	1	1	1														0
Fibroblast	ENSG00000283383		ENSG00000283383	ENSG00000283383	lncRNA	lncRNA					0	0					1_to_1	identical gene model		2	2	1	1	diff_parts_same_contig		GRC Housekeeping											0
Fibroblast	ENSG00000283384		ENSG00000283384	ENSG00000283384	lncRNA	lncRNA					0	0					1_to_1	identical gene model		2;4;5	5;2;4	3	3	new_contig_added, diff_parts_same_contig										0	EFO_0002690	0.0047899	0
Fibroblast	ENSG00000283385	MIR4524A		ENSG00000283385		miRNA						0					hg38_spec_gene				1		1	diff_parts_same_contig			Localization Problem										0
Fibroblast	ENSG00000283386	MIR4659B		ENSG00000283386		miRNA						0					hg38_spec_gene				1		1	diff_parts_same_contig			Variation										0
Fibroblast	ENSG00000283389	Metazoa_SRP		ENSG00000283389		misc_RNA						0					hg38_spec_gene				1		1	diff_parts_same_contig													0
Fibroblast	ENSG00000283390		ENSG00000283390	ENSG00000283390	processed_pseudogene	processed_pseudogene	36.2386	36.095	17.74	17.635	1	1	0.00362643	2.39098e-16	0.0447413	0.0447413	1_to_1	identical gene model		1	1	1	1														0
Fibroblast	ENSG00000283392		ENSG00000283392	ENSG00000283392	lncRNA	lncRNA	0.29	0.285	0.29	0.285	0	0			0	0	1_to_1	identical gene model		3	3	1	1	diff_parts_same_contig		Clone Problem	Clone Problem										0
Fibroblast	ENSG00000283393		ENSG00000283393	ENSG00000283393	processed_pseudogene	processed_pseudogene					0	0			1	1	1_to_1	identical gene model		1	1	1	1														0
Fibroblast	ENSG00000283394	MIR7515		ENSG00000283394		miRNA						0					hg38_spec_gene				1		1														0
Fibroblast	ENSG00000283399		ENSG00000283399	ENSG00000283399	unprocessed_pseudogene	unprocessed_pseudogene					0	0					1_to_1	identical gene model		11	11	1	1	diff_parts_same_contig													0
Fibroblast	ENSG00000283400		ENSG00000283400	ENSG00000283400	lncRNA	lncRNA					0	0					1_to_1	identical gene model		4	4	1	1														0
Fibroblast	ENSG00000283402		ENSG00000283402	ENSG00000283402	unprocessed_pseudogene	unprocessed_pseudogene					0	0					1_to_1	identical gene model		1	1	1	1														0
Fibroblast	ENSG00000283403		ENSG00000283403	ENSG00000283403	lncRNA	lncRNA					0	0			1	1	1_to_1	identical gene model		10	10	1	1	diff_parts_same_contig, new_contig_added										0	Orphanet_100	0.0044007	0
Fibroblast	ENSG00000283405		ENSG00000283405	ENSG00000283405	lncRNA	lncRNA					0	0					1_to_1	identical gene model		2;2;2;2	2;2;2;2	4	4	diff_parts_same_contig													0
Fibroblast	ENSG00000283408	MIR548A1HG	ENSG00000283408	ENSG00000283408	lncRNA	lncRNA					0	0					1_to_1	identical gene model		5;6;3	3;5;6	3	3														0
Fibroblast	ENSG00000283409	MIR3662		ENSG00000283409		miRNA						0					hg38_spec_gene				1		1														0
Fibroblast	ENSG00000283411		ENSG00000283411	ENSG00000283411	lncRNA	lncRNA					0	0					1_to_1	identical gene model		2;2	2;2	2	2	diff_parts_same_contig													0
Fibroblast	ENSG00000283412	U6		ENSG00000283412		snRNA						0					hg38_spec_gene				1		1	diff_parts_same_contig										0	EFO_0003839;EFO_0001073;Orphanet_2913	0.0014783	0
Fibroblast	ENSG00000283413		ENSG00000283413	ENSG00000283413	lncRNA	lncRNA	0.37	0.37	0.37	0.37	0	0			0	0	1_to_1	identical gene model		3	3	1	1	new_contig_added, diff_parts_same_contig										0	HP_0001636	0.0045345	0
Fibroblast	ENSG00000283414	U6		ENSG00000283414		snRNA						0					hg38_spec_gene				1		1											0	EFO_0003839;EFO_0001073;Orphanet_2913	0.0014783	0
Fibroblast	ENSG00000283415		ENSG00000283415	ENSG00000283415	lncRNA	lncRNA					0	0			0.971589	0.971589	1_to_1	identical gene model		4	4	1	1	new_contig_added, diff_parts_same_contig													0
Fibroblast	ENSG00000283416	MIR1910		ENSG00000283416		miRNA						0					hg38_spec_gene				1		1	diff_parts_same_contig													0
Fibroblast	ENSG00000283417		ENSG00000283417	ENSG00000283417	lncRNA	lncRNA					0	0					1_to_1	identical gene model		3	3	1	1	diff_parts_same_contig													0
Fibroblast	ENSG00000283418	U6		ENSG00000283418		snRNA						0					hg38_spec_gene				1		1											0	EFO_0003839;EFO_0001073;Orphanet_2913	0.0014783	0
Fibroblast	ENSG00000283419	MIR6874		ENSG00000283419		miRNA						0					hg38_spec_gene				1		1														0
Fibroblast	ENSG00000283420	MIR4278		ENSG00000283420		miRNA						0					hg38_spec_gene				1		1				Variation										0
Fibroblast	ENSG00000283421		ENSG00000283421	ENSG00000283421	unitary_pseudogene	unitary_pseudogene					0	0					1_to_1	identical gene model		2	2	1	1	diff_parts_same_contig		Unknown	Unknown										0
Fibroblast	ENSG00000283422	LINC02452	ENSG00000283422	ENSG00000283422	lncRNA	lncRNA					0	0					1_to_1	identical gene model		3	3	1	1														0
Fibroblast	ENSG00000283423		ENSG00000283423	ENSG00000283423	lncRNA	lncRNA	1.015	1.005	1.015	1.005	0	0			0	0	1_to_1	identical gene model		3	3	1	1														0
Fibroblast	ENSG00000283426	SMBD1P	ENSG00000283426	ENSG00000283426	transcribed_unitary_pseudogene	transcribed_unitary_pseudogene					0	0			1	1	1_to_1	identical gene model		4	4	1	1	diff_parts_same_contig		GRC Housekeeping, Gap	GRC Housekeeping, Gap	High Signal Region	High Signal Region								0
Fibroblast	ENSG00000283427		ENSG00000283427	ENSG00000283427	unprocessed_pseudogene	unprocessed_pseudogene					0	0			1	1	1_to_1	identical gene model	0.99993	3	3	1	1	new_contig_added		GRC Housekeeping, Localization Problem, Missing sequence, Path Problem, Gap	Gap, Missing sequence, Path Problem	High Signal Region	High Signal Region								0
Fibroblast	ENSG00000283428	CCDC195	ENSG00000283428	ENSG00000283428	protein_coding	protein_coding	0.6	0.6	0.6	0.6	0	0			0	0	1_to_1	identical gene model		3	3	1	1											0	EFO_0004314	0.19862	0
Fibroblast	ENSG00000283429	MIR1244-3		ENSG00000283429		miRNA						0				1	hg38_spec_gene				1		1														0
Fibroblast	ENSG00000283431		ENSG00000283431	ENSG00000283431	unprocessed_pseudogene	unprocessed_pseudogene					0	0					1_to_1	identical gene model		3	3	1	1														0
Fibroblast	ENSG00000283432	U6		ENSG00000283432		snRNA						0					hg38_spec_gene				1		1											0	EFO_0003839;EFO_0001073;Orphanet_2913	0.0014783	0
Fibroblast	ENSG00000283433	RNA5SP532		ENSG00000283433		rRNA						0					hg38_spec_gene				1		1	new_contig_added			Gap, Missing sequence										0
Fibroblast	ENSG00000283434	CSNKA2IP	ENSG00000283434	ENSG00000283434	protein_coding	protein_coding					0	0					1_to_1	identical gene model		3;3;3;2;2;3	3;2;3;3;3;2	6	6											0	EFO_0006939	0.32446	0
Fibroblast	ENSG00000283435	MIR1321		ENSG00000283435		miRNA						0					hg38_spec_gene				1		1	diff_parts_same_contig										0	MONDO_0004979	0.002211	0
Fibroblast	ENSG00000283436	LINC01958	ENSG00000283436	ENSG00000283436	lncRNA	lncRNA					0	0					1_to_1	identical gene model		5	5	1	1	diff_parts_same_contig		Path Problem	Path Problem										0
Fibroblast	ENSG00000283438	Metazoa_SRP		ENSG00000283438		misc_RNA		5.645		5.645		0				0	hg38_spec_gene				1		1	diff_parts_same_contig			Clone Problem										0
Fibroblast	ENSG00000283439	SPEM3	ENSG00000283439	ENSG00000283439	protein_coding	protein_coding	0.13	0.13	0.13	0.13	0	0			0	0	1_to_1	identical gene model		3;3	3;3	2	2	diff_parts_same_contig		Clone Problem	Clone Problem							0	EFO_0004908	0.055707	0
Fibroblast	ENSG00000283440	LINC01260	ENSG00000283440	ENSG00000283440	lncRNA	lncRNA	0.897917	0.894583	0.555	0.555	1	1	0.00362621	2.39098e-16	0.920081	0.920081	1_to_1	identical gene model		4	4	1	1											0	EFO_0000616	0.042132	0
Fibroblast	ENSG00000283441	MIR499B		ENSG00000283441		miRNA						0					hg38_spec_gene				1		1	diff_parts_same_contig										0	EFO_0005578	0.0066819	0
Fibroblast	ENSG00000283442	U4		ENSG00000283442		snRNA						0					hg38_spec_gene				1		1											0	EFO_0000699	0.0073916	0
Fibroblast	ENSG00000283443	ZNF285DP		ENSG00000283443		unprocessed_pseudogene						0					hg38_spec_gene				2		1	new_contig_added			Gap										0
Fibroblast	ENSG00000283444	GPR141BP	ENSG00000283444	ENSG00000283444	unitary_pseudogene	unitary_pseudogene					0	0					1_to_1	identical gene model		1	1	1	1	diff_parts_same_contig										0	MONDO_0005090;Orphanet_3057	0.059458	0
Fibroblast	ENSG00000283445		ENSG00000283445	ENSG00000283445	lncRNA	lncRNA	0.423043	0.41625	0.3	0.295	1	1	0.00362621	2.39098e-16	0	0	1_to_1	identical gene model		4;7	7;4	2	2			Clone Problem								0	EFO_1000189	0.0052501	0
Fibroblast	ENSG00000283446		ENSG00000283446	ENSG00000283446	unprocessed_pseudogene	unprocessed_pseudogene					0	0					1_to_1	identical gene model		3	3	1	1	new_contig_added, diff_parts_same_contig		Localization Problem, Gap											0
Fibroblast	ENSG00000283450	MIR486-2		ENSG00000283450		miRNA						0					hg38_spec_gene				1		1	new_contig_added, diff_parts_same_contig													0
Fibroblast	ENSG00000283451		ENSG00000283451	ENSG00000283451	unitary_pseudogene	unitary_pseudogene					0	0					1_to_1	identical gene model		1	1	1	1	diff_parts_same_contig													0
Fibroblast	ENSG00000283452			ENSG00000283452		sRNA						0					hg38_spec_gene				1		1														0
Fibroblast	ENSG00000283453	PRIM2BP	ENSG00000283453	ENSG00000283453	transcribed_unprocessed_pseudogene	transcribed_unprocessed_pseudogene	10.2902	0.393333	7.96	0.43	1	0			0.721907	0.941985	1_to_1	exon_count_diff		7;7	9;7	2	2	diff_parts_same_contig, new_contig_added, hg19_errors_corrected		Path Problem, Localization Problem, Gap, Variation, GRC Housekeeping	Path Problem, Gap, GRC Housekeeping	High Signal Region									0
Fibroblast	ENSG00000283455	MIR523		ENSG00000283455		miRNA						0					hg38_spec_gene				1		1														0
Fibroblast	ENSG00000283456	MTND1P37	ENSG00000283456	ENSG00000283456	processed_pseudogene	processed_pseudogene					0	0					1_to_1	identical gene model		1	1	1	1	diff_parts_same_contig			GRC Housekeeping										0
Fibroblast	ENSG00000283457		ENSG00000283457	ENSG00000283457	lncRNA	lncRNA					0	0					1_to_1	identical gene model		4;3	3;4	2	2														0
Fibroblast	ENSG00000283458		ENSG00000283458	ENSG00000283458	lncRNA	lncRNA					0	0					1_to_1	identical gene model		3;4	3;4	2	2	new_contig_added, diff_parts_same_contig										0	EFO_0000182	0.017465	0
Fibroblast	ENSG00000283459		ENSG00000283459	ENSG00000283459	lncRNA	lncRNA	0.12	0.12	0.12	0.12	0	0			0	0	1_to_1	identical gene model		2	2	1	1	diff_parts_same_contig										0	EFO_0000305	0.013489	0
Fibroblast	ENSG00000283461	MIR550B2		ENSG00000283461		miRNA						0					hg38_spec_gene				1		1														0
Fibroblast	ENSG00000283462		ENSG00000283462	ENSG00000283462	lncRNA	lncRNA					0	0			1	1	1_to_1	identical gene model		4;2;3;3;3;4;2	3;2;2;3;3;4;4	7	7	diff_parts_same_contig										0	EFO_0000478	0.014692	0
Fibroblast	ENSG00000283463	HSFX4	ENSG00000283463	ENSG00000283463	protein_coding	protein_coding	0.456667	0.431	0.34	0.325	0	0			0.993152	0.993152	1_to_1	identical gene model		2	2	1	1	new_contig_added		Path Problem	Path Problem							0	EFO_0004305	0.089525	0
Fibroblast	ENSG00000283464		ENSG00000283464	ENSG00000283464	IG_V_pseudogene	IG_V_pseudogene					0	0					1_to_1	exon_length_diff	0.989364	1	1	1	1	new_contig_added		Path Problem, Variation, GRC Housekeeping, Localization Problem	Variation, Path Problem										0
Fibroblast	ENSG00000283468	MIR4454		ENSG00000283468		miRNA						0					hg38_spec_gene				1		1														0
Fibroblast	ENSG00000283469	MIR3130-1		ENSG00000283469		miRNA						0					hg38_spec_gene				1		1	diff_parts_same_contig													0
Fibroblast	ENSG00000283471	MIR6863		ENSG00000283471		miRNA						0					hg38_spec_gene				1		1														0
Fibroblast	ENSG00000283473	FAM240A	ENSG00000283473	ENSG00000283473	protein_coding	protein_coding					0	0			1	1	1_to_1	identical gene model		3;3	3;3	2	2											0	EFO_0007994	0.029724	0
Fibroblast	ENSG00000283474	MIR6828		ENSG00000283474		miRNA						0					hg38_spec_gene				1		1	diff_parts_same_contig													0
Fibroblast	ENSG00000283475	MIR1244-4		ENSG00000283475		miRNA						0				1	hg38_spec_gene				1		1	diff_parts_same_contig													0
Fibroblast	ENSG00000283476	MIR1279		ENSG00000283476		miRNA						0					hg38_spec_gene				1		1														0
Fibroblast	ENSG00000283477	MIR6079		ENSG00000283477		miRNA						0					hg38_spec_gene				1		1	diff_parts_same_contig													0
Fibroblast	ENSG00000283479		ENSG00000283479	ENSG00000283479	transcribed_unprocessed_pseudogene	transcribed_unprocessed_pseudogene					0	0					1_to_1	identical gene model		2	2	1	1	diff_parts_same_contig													0
Fibroblast	ENSG00000283480		ENSG00000283480	ENSG00000283480	lncRNA	lncRNA	0.8612	0.804815	0.45	0.44	1	1	0.00362621	2.39098e-16	0.0512821	0.0512821	1_to_1	identical gene model		3	3	1	1											0	EFO_0000676	0.0063619	0
Fibroblast	ENSG00000283481	MTND4LP32	ENSG00000283481	ENSG00000283481	unprocessed_pseudogene	unprocessed_pseudogene					0	0					1_to_1	identical gene model		1	1	1	1														0
Fibroblast	ENSG00000283483		ENSG00000283483	ENSG00000283483	processed_pseudogene	processed_pseudogene					0	0			1	1	1_to_1	identical gene model		1	1	1	1														0
Fibroblast	ENSG00000283484	MIR3529		ENSG00000283484		miRNA						0					hg38_spec_gene				1		1														0
Fibroblast	ENSG00000283486		ENSG00000283486	ENSG00000283486	protein_coding	protein_coding					0	0					1_to_1	identical gene model		3;7;9;6;8	3;6;8;9;7	5	5	diff_parts_same_contig										0	EFO_0000275;EFO_0003911	0.037635	0
Fibroblast	ENSG00000283487	MIR4501		ENSG00000283487		miRNA						0					hg38_spec_gene				1		1											0	EFO_0004266	0.0073916	0
Fibroblast	ENSG00000283489	U6		ENSG00000283489		snRNA						0					hg38_spec_gene				1		1	diff_parts_same_contig										0	EFO_0003839;EFO_0001073;Orphanet_2913	0.0014783	0
Fibroblast	ENSG00000283490	MIR518C		ENSG00000283490		miRNA						0					hg38_spec_gene				1		1														0
Fibroblast	ENSG00000283491		ENSG00000283491	ENSG00000283491	unprocessed_pseudogene	unprocessed_pseudogene					0	0					1_to_1	identical gene model		5	5	1	1														0
Fibroblast	ENSG00000283492	MIR7153		ENSG00000283492		miRNA						0					hg38_spec_gene				1		1														0
Fibroblast	ENSG00000283493	MIR6086		ENSG00000283493		miRNA						0					hg38_spec_gene				1		1														0
Fibroblast	ENSG00000283496	ZNF511-PRAP1	ENSG00000283496	ENSG00000283496	protein_coding	protein_coding					0	0			1	1	1_to_1	identical gene model		8	8	1	1											0	Orphanet_183666	0.045405	0
Fibroblast	ENSG00000283497	MIR3160-2		ENSG00000283497		miRNA						0					hg38_spec_gene				1		1	diff_parts_same_contig													0
Fibroblast	ENSG00000283498	MIR1244-2		ENSG00000283498		miRNA						0				1	hg38_spec_gene				1		1											0	EFO_1001056	0.0033099	0
Fibroblast	ENSG00000283499	U6		ENSG00000283499		snRNA						0					hg38_spec_gene				1		1											0	EFO_0003839;EFO_0001073;Orphanet_2913	0.0014783	0
Fibroblast	ENSG00000283502	U6		ENSG00000283502		snRNA						0					hg38_spec_gene				1		1											0	EFO_0003839;EFO_0001073;Orphanet_2913	0.0014783	0
Fibroblast	ENSG00000283503	LINC01902	ENSG00000283503	ENSG00000283503	lncRNA	lncRNA					0	0			0	0	1_to_1	identical gene model		7;9;8;7;2;9;10	9;7;9;8;10;7;2	7	7											0	MONDO_0100096	0.0069038	0
Fibroblast	ENSG00000283504		ENSG00000283504	ENSG00000283504	lncRNA	lncRNA					0	0					1_to_1	identical gene model		3	3	1	1	diff_parts_same_contig										0	EFO_1000189	0.0014849	0
Fibroblast	ENSG00000283505	MIR5681B		ENSG00000283505		miRNA						0					hg38_spec_gene				1		1														0
Fibroblast	ENSG00000283506	MIR7157		ENSG00000283506		miRNA						0					hg38_spec_gene				1		1				Path Problem										0
Fibroblast	ENSG00000283507	MIR1302-1		ENSG00000283507		miRNA						0					hg38_spec_gene				1		1	diff_parts_same_contig													0
Fibroblast	ENSG00000283509	U6		ENSG00000283509		snRNA						0					hg38_spec_gene				1		1											0	EFO_0003839;EFO_0001073;Orphanet_2913	0.0014783	0
Fibroblast	ENSG00000283511		ENSG00000283511	ENSG00000283511	transcribed_unitary_pseudogene	transcribed_unitary_pseudogene	1.32707	1.37605	1.15	1.15	1	1	0.00362621	2.39098e-16	0	0	1_to_1	identical gene model		2;3	2;3	2	2														0
Fibroblast	ENSG00000283513	MIR941-3		ENSG00000283513		miRNA						0					hg38_spec_gene				1		1	diff_parts_same_contig													0
Fibroblast	ENSG00000283514	MIR3975		ENSG00000283514		miRNA						0					hg38_spec_gene				1		1											0	EFO_1001841	0.042398	0
Fibroblast	ENSG00000283515		ENSG00000283515	ENSG00000283515	protein_coding	protein_coding	0.118	0.118	0.12	0.12	0	0			0.999748	0.999748	1_to_1	identical gene model		12;5	12;5	2	2	diff_parts_same_contig		Variation	Variation							0	MONDO_0100096	0.0063286	0
Fibroblast	ENSG00000283516	LITAFD	ENSG00000283516	ENSG00000283516	protein_coding	protein_coding	0.4125	0.4125	0.36	0.36	0	0			0.166667	0.166667	1_to_1	identical gene model		4;4;4	4;4;4	3	3											0	EFO_0004995	0.071342	0
Fibroblast	ENSG00000283517		ENSG00000283517	ENSG00000283517	lncRNA	lncRNA	0.29	0.29	0.29	0.29	0	0			0	0	1_to_1	identical gene model		5	5	1	1	diff_parts_same_contig			Localization Problem										0
Fibroblast	ENSG00000283518	LINC02775	ENSG00000283518	ENSG00000283518	lncRNA	lncRNA					0	0					1_to_1	identical gene model		5	5	1	1														0
Fibroblast	ENSG00000283519	U2		ENSG00000283519		snRNA						0					hg38_spec_gene				1		1	diff_parts_same_contig													0
Fibroblast	ENSG00000283522	MIR3150A		ENSG00000283522		miRNA						0					hg38_spec_gene				1		1	diff_parts_same_contig			GRC Housekeeping										0
Fibroblast	ENSG00000283523	MIR3926-2		ENSG00000283523		miRNA						0					hg38_spec_gene				1		1				Variation										0
Fibroblast	ENSG00000283524	OR11J7P	ENSG00000283524	ENSG00000283524	unprocessed_pseudogene	unprocessed_pseudogene					0	0					1_to_1	identical gene model		1	1	1	1	diff_parts_same_contig		Gap, Path Problem, Missing sequence, Localization Problem, Variation, GRC Housekeeping	Gap, Path Problem, Variation, GRC Housekeeping	High Signal Region	High Signal Region								0
Fibroblast	ENSG00000283525		ENSG00000283525	ENSG00000283525	transcribed_unprocessed_pseudogene	transcribed_unprocessed_pseudogene					0	0			1	1	1_to_1	identical gene model		6;5	6;5	2	2														0
Fibroblast	ENSG00000283526	PRRT1B	ENSG00000283526	ENSG00000283526	protein_coding	protein_coding					0	0					1_to_1	identical gene model		4	4	1	1											0	EFO_0010762	0.22376	0
Fibroblast	ENSG00000283527	U6		ENSG00000283527		snRNA						0					hg38_spec_gene				1		1											0	EFO_0003839;EFO_0001073;Orphanet_2913	0.0014783	0
Fibroblast	ENSG00000283528	TCAF2C	ENSG00000283528	ENSG00000283528	protein_coding	protein_coding	0.18	0.18	0.18	0.18	0	0			0.997179	0.997179	1_to_1	identical gene model		6	6	1	1	diff_parts_same_contig		Path Problem	Path Problem										0
Fibroblast	ENSG00000283529		ENSG00000283529	ENSG00000283529	transcribed_unprocessed_pseudogene	transcribed_unprocessed_pseudogene	0.24	0.235	0.24	0.235	0	0			0.976852	0.976852	1_to_1	identical gene model		5;4;8;6	5;8;6;4	4	4	diff_parts_same_contig, new_contig_added													0
Fibroblast	ENSG00000283532	MIR4317		ENSG00000283532		miRNA						0					hg38_spec_gene				1		1														0
Fibroblast	ENSG00000283534	MIR374C		ENSG00000283534		miRNA						0					hg38_spec_gene				1		1	diff_parts_same_contig										0	EFO_1001999	0.0041786	0
Fibroblast	ENSG00000283535		ENSG00000283535	ENSG00000283535	unprocessed_pseudogene	unprocessed_pseudogene					0	0					1_to_1	identical gene model		4	4	1	1	diff_parts_same_contig		Clone Problem	Clone Problem										0
Fibroblast	ENSG00000283536		ENSG00000283536	ENSG00000283536	protein_coding	protein_coding					0	0			0	0	1_to_1	identical gene model		1	1	1	1														0
Fibroblast	ENSG00000283537		ENSG00000283537	ENSG00000283537	transcribed_unprocessed_pseudogene	transcribed_unprocessed_pseudogene	0.32	0.3175	0.34	0.335	0	0			0.999471	0.999471	1_to_1	identical gene model		1;3;2;3	2;3;1	4	3	diff_parts_same_contig		Path Problem	Path Problem										0
Fibroblast	ENSG00000283538		ENSG00000283538	ENSG00000283538	lncRNA	lncRNA	1.13377	1.09982	0.82	0.81	1	1	0.00362621	2.39098e-16	0.403854	0.403854	1_to_1	identical gene model		2;5;6	6;5;2	3	3			Path Problem, Gap	Gap							0	EFO_0002617	0.034595	0
Fibroblast	ENSG00000283540	MIR520F		ENSG00000283540		miRNA						0					hg38_spec_gene				1		1														0
Fibroblast	ENSG00000283541		ENSG00000283541	ENSG00000283541	unprocessed_pseudogene	unprocessed_pseudogene					0	0			1	1	1_to_1	exon_count_diff		23	9	1	1	diff_parts_same_contig, new_contig_added		GRC Housekeeping, Gap, Path Problem	Gap, GRC Housekeeping	High Signal Region	High Signal Region								0
Fibroblast	ENSG00000283542	OASL2P	ENSG00000283542	ENSG00000283542	unitary_pseudogene	unitary_pseudogene					0	0					1_to_1	identical gene model		2	2	1	1	diff_parts_same_contig		Variation	Variation							0	Orphanet_361	0.044265	0
Fibroblast	ENSG00000283544			ENSG00000283544		unprocessed_pseudogene		0.824286		0.63		0				0.925752	hg38_spec_gene				7		1	new_contig_added			Missing sequence, Localization Problem										0
Fibroblast	ENSG00000283545	U6		ENSG00000283545		snRNA						0					hg38_spec_gene				1		1											0	EFO_0003839;EFO_0001073;Orphanet_2913	0.0014783	0
Fibroblast	ENSG00000283546		ENSG00000283546	ENSG00000283546	lncRNA	lncRNA					0	0					1_to_1	identical gene model		3	3	1	1														0
Fibroblast	ENSG00000283547	MTATP6P8	ENSG00000283547	ENSG00000283547	unprocessed_pseudogene	unprocessed_pseudogene					0	0					1_to_1	identical gene model		1	1	1	1														0
Fibroblast	ENSG00000283549		ENSG00000283549	ENSG00000283549	lncRNA	lncRNA	1.46333	1.44667	0.95	0.94	0	0			0.939236	0.939236	1_to_1	identical gene model		5	5	1	1	new_contig_added, diff_parts_same_contig													0
Fibroblast	ENSG00000283550	MIR2054		ENSG00000283550		miRNA						0					hg38_spec_gene				1		1														0
Fibroblast	ENSG00000283551	SNORD98		ENSG00000283551		snoRNA						0					hg38_spec_gene				1		1				GRC Housekeeping										0
Fibroblast	ENSG00000283554	LINC02341	ENSG00000283554	ENSG00000283554	lncRNA	lncRNA	0.88	0.88	0.88	0.88	0	0			0	0	1_to_1	identical gene model		4;8	8;4	2	2					Low Mappability						0	EFO_0003060	0.025353	0
Fibroblast	ENSG00000283555	U2		ENSG00000283555		snRNA						0					hg38_spec_gene				1		1				GRC Housekeeping										0
Fibroblast	ENSG00000283556	MIR376B		ENSG00000283556		miRNA						0					hg38_spec_gene				1		1				Variation							0	EFO_0000519	0.0029566	0
Fibroblast	ENSG00000283558	MIR3158-2		ENSG00000283558		miRNA						0					hg38_spec_gene				1		1														0
Fibroblast	ENSG00000283559		ENSG00000283559	ENSG00000283559	transcribed_unprocessed_pseudogene	transcribed_unprocessed_pseudogene	0.17	0.17	0.17	0.17	0	0			0.9375	0.9375	1_to_1	identical gene model		6;11;7	7;6;11	3	3														0
Fibroblast	ENSG00000283561	MIR376A2		ENSG00000283561		miRNA						0					hg38_spec_gene				1		1				Variation										0
Fibroblast	ENSG00000283562	IGHVIII-44	ENSG00000283562	ENSG00000283562	IG_V_pseudogene	IG_V_pseudogene					0	0					1_to_1	exon_length_diff	0.972323	2	2	1	1	new_contig_added		Path Problem, Variation, GRC Housekeeping, Localization Problem	Variation, Path Problem										0
Fibroblast	ENSG00000283563		ENSG00000283563	ENSG00000283563	protein_coding	protein_coding	0.303429	0.299722	0.22	0.22	1	1	0.00362621	2.39098e-16	0.865803	0.865803	1_to_1	identical gene model		14	14	1	1	new_contig_added, diff_parts_same_contig										0	EFO_0002496;EFO_1001841	0.060005	0
Fibroblast	ENSG00000283564	U6		ENSG00000283564		snRNA						0					hg38_spec_gene				1		1											0	EFO_0003839;EFO_0001073;Orphanet_2913	0.0014783	0
Fibroblast	ENSG00000283566			ENSG00000283566		unprocessed_pseudogene		1.17		1.17		0				0	hg38_spec_gene				5		1	new_contig_added			Gap		High Signal Region								0
Fibroblast	ENSG00000283567	C19orf85	ENSG00000283567	ENSG00000283567	protein_coding	protein_coding	0.31	0.308889	0.31	0.31	0	0			0	0	1_to_1	identical gene model		2	2	1	1	diff_parts_same_contig		Clone Problem	Clone Problem										0
Fibroblast	ENSG00000283568	5_8S_rRNA		ENSG00000283568		rRNA						0					hg38_spec_gene				1		1	new_contig_added			Gap, Missing sequence										0
Fibroblast	ENSG00000283569	MIR4773-2		ENSG00000283569		miRNA						0					hg38_spec_gene				1		1				Path Problem										0
Fibroblast	ENSG00000283571		ENSG00000283571	ENSG00000283571	IG_pseudogene	IG_pseudogene					0	0					1_to_1	exon_count_diff		4	1	1	1	new_contig_added		GRC Housekeeping, Gap, Path Problem	GRC Housekeeping, Gap, Path Problem	High Signal Region									0
Fibroblast	ENSG00000283572	MIR4251		ENSG00000283572		miRNA						0					hg38_spec_gene				1		1														0
Fibroblast	ENSG00000283573		ENSG00000283573	ENSG00000283573	lncRNA	lncRNA					0	0					1_to_1	identical gene model		3	3	1	1			Variation, GRC Housekeeping	GRC Housekeeping										0
Fibroblast	ENSG00000283575	U6		ENSG00000283575		snRNA						0					hg38_spec_gene				1		1											0	EFO_0003839;EFO_0001073;Orphanet_2913	0.0014783	0
Fibroblast	ENSG00000283576		ENSG00000283576	ENSG00000283576	processed_pseudogene	processed_pseudogene					0	0					1_to_1	identical gene model		1	1	1	1			GRC Housekeeping	GRC Housekeeping										0
Fibroblast	ENSG00000283578	MTND5P42	ENSG00000283578	ENSG00000283578	processed_pseudogene	processed_pseudogene					0	0					1_to_1	identical gene model		1	1	1	1	diff_parts_same_contig													0
Fibroblast	ENSG00000283579		ENSG00000283579	ENSG00000283579	lncRNA	lncRNA					0	0					1_to_1	identical gene model		3	3	1	1														0
Fibroblast	ENSG00000283580		ENSG00000283580	ENSG00000283580	protein_coding	protein_coding	1.09756	1.09071	0.86	0.865	1	1	0.00362621	2.39098e-16	0.993247	0.993247	1_to_1	identical gene model		6;5;3	6;5;3	3	3	diff_parts_same_contig		Clone Problem											0
Fibroblast	ENSG00000283582	SULT6B2P	ENSG00000283582	ENSG00000283582	unitary_pseudogene	unitary_pseudogene					0	0					1_to_1	identical gene model		5	5	1	1														0
Fibroblast	ENSG00000283583		ENSG00000283583	ENSG00000283583	unprocessed_pseudogene	unprocessed_pseudogene					0	0					1_to_1	identical gene model		2	2	1	1			Variation, GRC Housekeeping, Localization Problem, Clone Problem	Variation, Clone Problem										0
Fibroblast	ENSG00000283584			ENSG00000283584		snoRNA						0					hg38_spec_gene				1		1														0
Fibroblast	ENSG00000283586	GKN3P	ENSG00000283586	ENSG00000283586	polymorphic_pseudogene	polymorphic_pseudogene					0	0					1_to_1	identical gene model		6	6	1	1														0
Fibroblast	ENSG00000283587		ENSG00000283587	ENSG00000283587	processed_pseudogene	processed_pseudogene					0	0					1_to_1	identical gene model		1	1	1	1	diff_parts_same_contig													0
Fibroblast	ENSG00000283588	MIR376A1		ENSG00000283588		miRNA						0					hg38_spec_gene				1		1				Variation										0
Fibroblast	ENSG00000283591	MIR4430		ENSG00000283591		miRNA						0					hg38_spec_gene				1		1														0
Fibroblast	ENSG00000283592	Y_RNA		ENSG00000283592		misc_RNA						0					hg38_spec_gene				1		1	new_contig_added			Gap, Missing sequence										0
Fibroblast	ENSG00000283594	FAM236C	ENSG00000283594	ENSG00000283594	protein_coding	protein_coding					0	0					1_to_1	identical gene model		3;3	3;3	2	2	new_contig_added		Path Problem, Gap	Path Problem		High Signal Region								0
Fibroblast	ENSG00000283597	FAM169BP	ENSG00000283597	ENSG00000283597	transcribed_unitary_pseudogene	transcribed_unitary_pseudogene	0.23	0.23	0.23	0.23	0	0			0	0	1_to_1	identical gene model		7;6;3	7;6;3	3	3	new_contig_added, diff_parts_same_contig													0
Fibroblast	ENSG00000283598	MIR1295B		ENSG00000283598		miRNA						0					hg38_spec_gene				1		1	diff_parts_same_contig			Variation										0
Fibroblast	ENSG00000283599		ENSG00000283599	ENSG00000283599	protein_coding	protein_coding	0.25	0.25	0.25	0.25	0	0			0.833333	0.833333	1_to_1	identical gene model		6;7	7;6	2	2			Gap								0	EFO_0003060	0.026463	0
Fibroblast	ENSG00000283601	MS4A19P	ENSG00000283601	ENSG00000283601	unprocessed_pseudogene	unprocessed_pseudogene					0	0					1_to_1	identical gene model		4	4	1	1														0
Fibroblast	ENSG00000283602		ENSG00000283602	ENSG00000283602	transcribed_unitary_pseudogene	transcribed_unitary_pseudogene	2.08571	1.98864	1.63	1.61	1	1	0.00362621	2.39098e-16	0.276976	0.276976	1_to_1	identical gene model		6;6;4;15	15;6;4;6	4	4														0
Fibroblast	ENSG00000283603	MIR4302		ENSG00000283603		miRNA						0					hg38_spec_gene				1		1	diff_parts_same_contig													0
Fibroblast	ENSG00000283604	MIR338		ENSG00000283604		miRNA						0					hg38_spec_gene				1		1				Localization Problem							0	Orphanet_2309	0.0036958	0
Fibroblast	ENSG00000283605	OR4C48P		ENSG00000283605		unprocessed_pseudogene						0					hg38_spec_gene				1		1	new_contig_added			Missing sequence, Clone Problem										0
Fibroblast	ENSG00000283607	IGHVII-30-21	ENSG00000283607	ENSG00000283607	IG_V_pseudogene	IG_V_pseudogene					0	0					1_to_1	exon_count_diff		16	1	1	1	new_contig_added		GRC Housekeeping, Variation, Clone Problem, Path Problem	GRC Housekeeping, Variation, Clone Problem, Path Problem		High Signal Region								0
Fibroblast	ENSG00000283608		ENSG00000283608	ENSG00000283608	lncRNA	lncRNA					0	0					1_to_1	identical gene model		3	3	1	1														0
Fibroblast	ENSG00000283609	MIR4662A		ENSG00000283609		miRNA						0					hg38_spec_gene				1		1				GRC Housekeeping										0
Fibroblast	ENSG00000283611	TMEM274P	ENSG00000283611	ENSG00000283611	unitary_pseudogene	unitary_pseudogene					0	0					1_to_1	identical gene model		5	5	1	1			GRC Housekeeping, Localization Problem											0
Fibroblast	ENSG00000283612	MIR103B1		ENSG00000283612		miRNA						0					hg38_spec_gene				1		1														0
Fibroblast	ENSG00000283613	CUPIN1P	ENSG00000283613	ENSG00000283613	unitary_pseudogene	unitary_pseudogene					0	0					1_to_1	identical gene model		7	7	1	1			Gap	Gap										0
Fibroblast	ENSG00000283614	MIR7973-2		ENSG00000283614		miRNA						0					hg38_spec_gene				1		1				Variation										0
Fibroblast	ENSG00000283615	MIR924		ENSG00000283615		miRNA						0					hg38_spec_gene				1		1														0
Fibroblast	ENSG00000283616	MIR5683		ENSG00000283616		miRNA						0					hg38_spec_gene				1		1														0
Fibroblast	ENSG00000283618			ENSG00000283618		sRNA						0					hg38_spec_gene				1		1														0
Fibroblast	ENSG00000283621	MIR6759		ENSG00000283621		miRNA						0					hg38_spec_gene				1		1											0	Orphanet_618;EFO_0000389	0.14977	0
Fibroblast	ENSG00000283622	MIR4328		ENSG00000283622		miRNA						0					hg38_spec_gene				1		1	diff_parts_same_contig													0
Fibroblast	ENSG00000283625		ENSG00000283625	ENSG00000283625	unprocessed_pseudogene	unprocessed_pseudogene					0	0					1_to_1	identical gene model		1	1	1	1														0
Fibroblast	ENSG00000283626	MTATP6P10	ENSG00000283626	ENSG00000283626	unprocessed_pseudogene	unprocessed_pseudogene					0	0					1_to_1	identical gene model		1	1	1	1														0
Fibroblast	ENSG00000283627		ENSG00000283627	ENSG00000283627	lncRNA	lncRNA	1.52545	1.53583	1.39	1.405	0	0			0	0	1_to_1	identical gene model		2	2	1	1	diff_parts_same_contig										0	EFO_0000729	0.0035569	0
Fibroblast	ENSG00000283629		ENSG00000283629	ENSG00000283629	lncRNA	lncRNA					0	0					1_to_1	identical gene model		2	2	1	1														0
Fibroblast	ENSG00000283631		ENSG00000283631	ENSG00000283631	lncRNA	lncRNA					0	0					1_to_1	identical gene model		2	2	1	1														0
Fibroblast	ENSG00000283632	EXOC3L2	ENSG00000283632	ENSG00000283632	protein_coding	protein_coding	0.213913	0.212174	0.15	0.15	1	1	0.00362621	2.39098e-16	0	0	1_to_1	identical gene model		12	12	1	1											0	EFO_0004584	0.2926	0
Fibroblast	ENSG00000283633		ENSG00000283633	ENSG00000283633	lncRNA	lncRNA	4.4772	4.31308	3.465	3.225	1	1	0.0036262	2.39098e-16	0.902996	0.902969	1_to_1	identical gene model		1;3;4;3	3;4;3;1	4	4	diff_parts_same_contig		Clone Problem	Clone Problem							0	EFO_0000339	0.0087342	0
Fibroblast	ENSG00000283634	MIR3155B		ENSG00000283634		miRNA						0					hg38_spec_gene				1		1	diff_parts_same_contig			GRC Housekeeping										0
Fibroblast	ENSG00000283635		ENSG00000283635	ENSG00000283635	lncRNA	lncRNA	0.15	0.15	0.15	0.15	0	0			0.5	0.5	1_to_1	identical gene model		4	4	1	1	diff_parts_same_contig										0	EFO_0003758	0.0020928	0
Fibroblast	ENSG00000283636	Metazoa_SRP		ENSG00000283636		misc_RNA						0					hg38_spec_gene				1		1														0
Fibroblast	ENSG00000283637	MIR4776-2		ENSG00000283637		miRNA						0					hg38_spec_gene				1		1														0
Fibroblast	ENSG00000283638		ENSG00000283638	ENSG00000283638	lncRNA	lncRNA					0	0					1_to_1	identical gene model		2	2	1	1	diff_parts_same_contig													0
Fibroblast	ENSG00000283639	MIR9500		ENSG00000283639		miRNA						0					hg38_spec_gene				1		1	diff_parts_same_contig													0
Fibroblast	ENSG00000283644	ETDC	ENSG00000283644	ENSG00000283644	protein_coding	protein_coding					0	0					1_to_1	identical gene model		1	1	1	1	diff_parts_same_contig		Path Problem	Path Problem							0	Orphanet_232	0.0022175	0
Fibroblast	ENSG00000283645	MIR5583-2		ENSG00000283645		miRNA						0					hg38_spec_gene				1		1														0
Fibroblast	ENSG00000283646	LINC02009	ENSG00000283646	ENSG00000283646	lncRNA	lncRNA					0	0			1	1	1_to_1	identical gene model		5;4	5;4	2	2	diff_parts_same_contig		Localization Problem	Localization Problem							0	EFO_0005044	0.016534	0
Fibroblast	ENSG00000283647		ENSG00000283647	ENSG00000283647	lncRNA	lncRNA					0	0					1_to_1	identical gene model		1	1	1	1														0
Fibroblast	ENSG00000283648		ENSG00000283648	ENSG00000283648	lncRNA	lncRNA					0	0					1_to_1	identical gene model		6	6	1	1											0	EFO_0002690	0.0061445	0
Fibroblast	ENSG00000283653		ENSG00000283653	ENSG00000283653	unprocessed_pseudogene	unprocessed_pseudogene					0	0					1_to_1	identical gene model		4	4	1	1														0
Fibroblast	ENSG00000283654	CIROP	ENSG00000283654	ENSG00000283654	protein_coding	protein_coding	0.19	0.19	0.185	0.185	0	0			0.979983	0.979983	1_to_1	identical gene model		16;13;14;9	16;13;14;9	4	4	diff_parts_same_contig						1	Heterotaxy, visceral, 12, autosomal	3	known_molec_cause	0	EFO_0005090	0.096775	0
Fibroblast	ENSG00000283656	MIR4483		ENSG00000283656		miRNA						0					hg38_spec_gene				1		1											0	MONDO_0004979	0.0015607	0
Fibroblast	ENSG00000283657		ENSG00000283657	ENSG00000283657	unprocessed_pseudogene	unprocessed_pseudogene					0	0					1_to_1	identical gene model		1	1	1	1			Path Problem	Path Problem										0
Fibroblast	ENSG00000283659			ENSG00000283659		unprocessed_pseudogene						0				0	hg38_spec_gene				4		1	new_contig_added			Gap, Missing sequence, Path Problem		High Signal Region								0
Fibroblast	ENSG00000283662		ENSG00000283662	ENSG00000283662	lncRNA	lncRNA					0	0					1_to_1	identical gene model		2	2	1	1														0
Fibroblast	ENSG00000283663		ENSG00000283663	ENSG00000283663	protein_coding	protein_coding	0.38	0.3775	0.33	0.325	0	0			0.856096	0.856096	1_to_1	identical gene model		7	7	1	1	diff_parts_same_contig		Missing sequence	Missing sequence										0
Fibroblast	ENSG00000283664	MIR4679-1		ENSG00000283664		miRNA						0					hg38_spec_gene				1		1														0
Fibroblast	ENSG00000283665	MIR3974		ENSG00000283665		miRNA						0					hg38_spec_gene				1		1														0
Fibroblast	ENSG00000283666	U6		ENSG00000283666		snRNA						0					hg38_spec_gene				1		1	new_contig_added, diff_parts_same_contig										0	EFO_0003839;EFO_0001073;Orphanet_2913	0.0014783	0
Fibroblast	ENSG00000283667		ENSG00000283667	ENSG00000283667	lncRNA	lncRNA	0.693226	0.661212	0.51	0.5	1	1	0.00362621	2.39098e-16	0	0	1_to_1	identical gene model		3	3	1	1	diff_parts_same_contig										0	EFO_0002609	0.0037784	0
Fibroblast	ENSG00000283669	CD200LP	ENSG00000283669	ENSG00000283669	unitary_pseudogene	unitary_pseudogene					0	0					1_to_1	identical gene model		1	1	1	1														0
Fibroblast	ENSG00000283672	MIR4678		ENSG00000283672		miRNA						0					hg38_spec_gene				1		1														0
Fibroblast	ENSG00000283673	MIR4531		ENSG00000283673		miRNA						0					hg38_spec_gene				1		1	new_contig_added			Unknown										0
Fibroblast	ENSG00000283674		ENSG00000283674	ENSG00000283674	lncRNA	lncRNA	1.25649	1.23356	1.02	0.97	1	1	0.00312208	7.48777e-06	0.357977	0.357894	1_to_1	identical gene model		9;6;2;6;6;5;2	9;5;6;6;2	7	5			GRC Housekeeping, Variation, Path Problem	GRC Housekeeping, Variation, Path Problem	High Signal Region	High Signal Region					0	EFO_0006834	0.0078055	0
Fibroblast	ENSG00000283675			ENSG00000283675		snoRNA						0					hg38_spec_gene				1		1				Clone Problem										0
Fibroblast	ENSG00000283676	MIR5087		ENSG00000283676		miRNA						0					hg38_spec_gene				1		1	new_contig_added			Gap, Missing sequence, Clone Problem, Path Problem							0	EFO_0002617	0.002099	0
Fibroblast	ENSG00000283677	MIR3913-2		ENSG00000283677		miRNA						0					hg38_spec_gene				1		1														0
Fibroblast	ENSG00000283678	MIR6830		ENSG00000283678		miRNA						0					hg38_spec_gene				1		1	diff_parts_same_contig													0
Fibroblast	ENSG00000283679		ENSG00000283679	ENSG00000283679	processed_pseudogene	processed_pseudogene					0	0					1_to_1	identical gene model		1	1	1	1	diff_parts_same_contig													0
Fibroblast	ENSG00000283680	OR11K1P	ENSG00000283680	ENSG00000283680	unprocessed_pseudogene	unprocessed_pseudogene					0	0					1_to_1	identical gene model		1	1	1	1	diff_parts_same_contig		Gap, Path Problem, Missing sequence, Localization Problem, Variation, GRC Housekeeping	Path Problem, Gap, Variation, GRC Housekeeping	High Signal Region	High Signal Region								0
Fibroblast	ENSG00000283682	MIR548AH		ENSG00000283682		miRNA						0					hg38_spec_gene				1		1														0
Fibroblast	ENSG00000283683	MYOCOS	ENSG00000283683	ENSG00000283683	protein_coding	protein_coding	0.366	0.364	0.22	0.22	0	0			0.166667	0.166667	1_to_1	identical gene model		4;4;4;3	4;4;4;3	4	4	diff_parts_same_contig, new_contig_added										0	Orphanet_98977	0.57538	0
Fibroblast	ENSG00000283684		ENSG00000283684	ENSG00000283684	lncRNA	lncRNA	0.262	0.26	0.225	0.225	0	0			0.992234	0.992234	1_to_1	identical gene model		4	4	1	1			Gap, Path Problem	Gap, Path Problem		High Signal Region								0
Fibroblast	ENSG00000283685	MIR522		ENSG00000283685		miRNA						0					hg38_spec_gene				1		1														0
Fibroblast	ENSG00000283686		ENSG00000283686	ENSG00000283686	unprocessed_pseudogene	unprocessed_pseudogene					0	0					1_to_1	identical gene model		3	3	1	1	diff_parts_same_contig		Clone Problem	Clone Problem, GRC Housekeeping										0
Fibroblast	ENSG00000283688	MIR6715B		ENSG00000283688		miRNA						0					hg38_spec_gene				1		1														0
Fibroblast	ENSG00000283689		ENSG00000283689	ENSG00000283689	lncRNA	lncRNA	2.28526	2.24068	2.3	2.28	1	1	0.00362621	2.39098e-16	0	0	1_to_1	identical gene model		2	2	1	1											0	EFO_1000189	0.0089097	0
Fibroblast	ENSG00000283690	MIR3116-2		ENSG00000283690		miRNA						0					hg38_spec_gene				1		1														0
Fibroblast	ENSG00000283691	Y_RNA		ENSG00000283691		misc_RNA						0					hg38_spec_gene				1		1	diff_parts_same_contig			Clone Problem										0
Fibroblast	ENSG00000283692		ENSG00000283692	ENSG00000283692	lncRNA	lncRNA					0	0					1_to_1	identical gene model		4;5;5;3	5;4;3;5	4	4														0
Fibroblast	ENSG00000283694	MIR3202-2		ENSG00000283694		miRNA						0					hg38_spec_gene				1		1	diff_parts_same_contig			Variation, Path Problem										0
Fibroblast	ENSG00000283695		ENSG00000283695	ENSG00000283695	unprocessed_pseudogene	unprocessed_pseudogene					0	0					1_to_1	identical gene model		1	1	1	1														0
Fibroblast	ENSG00000283696		ENSG00000283696	ENSG00000283696	lncRNA	lncRNA	1.084	1.0816	0.87	0.87	1	1	0.00362621	2.39098e-16	0	0	1_to_1	identical gene model		2	2	1	1			Path Problem, GRC Housekeeping	Path Problem										0
Fibroblast	ENSG00000283697	HSFX3	ENSG00000283697	ENSG00000283697	protein_coding	protein_coding	0.4175	0.415	0.4	0.4	0	0			0.997816	0.997816	1_to_1	identical gene model		2	2	1	1	new_contig_added, diff_parts_same_contig		Path Problem, Unknown	Unknown, Path Problem										0
Fibroblast	ENSG00000283698	VINAC1P	ENSG00000283698	ENSG00000283698	transcribed_unitary_pseudogene	transcribed_unitary_pseudogene	1.15	1.13	1.15	1.13	0	0			0	0	1_to_1	identical gene model		4;1	4;1	2	2			Path Problem	Path Problem		Low Mappability								0
Fibroblast	ENSG00000283699	MIR4481		ENSG00000283699		miRNA						0					hg38_spec_gene				1		1				GRC Housekeeping										0
Fibroblast	ENSG00000283701	MIR555		ENSG00000283701		miRNA						0					hg38_spec_gene				1		1														0
Fibroblast	ENSG00000283703	VSIG10L2	ENSG00000283703	ENSG00000283703	protein_coding	protein_coding					0	0			0.999967	0.999967	1_to_1	identical gene model		3;10;4	10;3;4	3	3											0	EFO_0004339	0.31047	0
Fibroblast	ENSG00000283704			ENSG00000283704		miRNA						0					hg38_spec_gene				1		1	diff_parts_same_contig			Clone Problem										0
Fibroblast	ENSG00000283705	MIR92A1		ENSG00000283705		miRNA						0					hg38_spec_gene				1		1											0	Orphanet_93388	0.061732	0
Fibroblast	ENSG00000283706	PRSS50	ENSG00000283706	ENSG00000283706	protein_coding	protein_coding					0	0			1	1	1_to_1	identical gene model		6	6	1	1											0	Orphanet_276234	0.099928	0
Fibroblast	ENSG00000283709	FAM238C	ENSG00000283709	ENSG00000283709	transcribed_unprocessed_pseudogene	transcribed_unprocessed_pseudogene	0.547368	0.5385	0.52	0.475	0	1	0.00362621	2.39098e-16	0.622194	0.622194	1_to_1	identical gene model		2;4;5;5;2	2;4;5;5;2	5	5	diff_parts_same_contig			GRC Housekeeping							0	MONDO_0100253	0.032523	0
Fibroblast	ENSG00000283710	MIR1204		ENSG00000283710		miRNA						0					hg38_spec_gene				1		1	diff_parts_same_contig			GRC Housekeeping							0	EFO_0000702	0.0029566	0
Fibroblast	ENSG00000283712	MIR6727		ENSG00000283712		miRNA						0					hg38_spec_gene				1		1	diff_parts_same_contig													0
Fibroblast	ENSG00000283717	MIR6831		ENSG00000283717		miRNA						0					hg38_spec_gene				1		1														0
Fibroblast	ENSG00000283721	MIR6884		ENSG00000283721		miRNA						0					hg38_spec_gene				1		1				GRC Housekeeping										0
Fibroblast	ENSG00000283724	MIR6732		ENSG00000283724		miRNA						0					hg38_spec_gene				1		1	diff_parts_same_contig													0
Fibroblast	ENSG00000283726	MIR5193		ENSG00000283726		miRNA						0					hg38_spec_gene				1		1														0
Fibroblast	ENSG00000283728	MIR7108		ENSG00000283728		miRNA						0					hg38_spec_gene				1		1											0	EFO_0020027	0.12226	0
Fibroblast	ENSG00000283733	MIR146A		ENSG00000283733		miRNA						0					hg38_spec_gene				1		1											0	Orphanet_3261	0.072791	0
Fibroblast	ENSG00000283734	MIR4785		ENSG00000283734		miRNA						0					hg38_spec_gene				1		1				Path Problem										0
Fibroblast	ENSG00000283736	MIR484		ENSG00000283736		miRNA						0					hg38_spec_gene				1		1	diff_parts_same_contig			Unknown							0	Orphanet_48471	0.14865	0
Fibroblast	ENSG00000283737		ENSG00000283737	ENSG00000283737	TEC	TEC	0.58	0.69	0.58	0.69	0	0			0.666667	0.5	1_to_1	identical gene model		1;1	1;1	2	2	diff_parts_same_contig													0
Fibroblast	ENSG00000283740	TAF11L11		ENSG00000283740		protein_coding		0.31		0.31		0				0	hg38_spec_gene				1		1				Path Problem, Gap										0
Fibroblast	ENSG00000283743		ENSG00000283743	ENSG00000283743	lncRNA	lncRNA					0	0			1	1	1_to_1	identical gene model		16	16	1	1	diff_parts_same_contig										0	EFO_0000729	0.0017335	0
Fibroblast	ENSG00000283744	MIR6755		ENSG00000283744		miRNA						0					hg38_spec_gene				1		1														0
Fibroblast	ENSG00000283745	MIR196B		ENSG00000283745		miRNA						0					hg38_spec_gene				1		1	diff_parts_same_contig										0	Orphanet_397927	0.057492	0
Fibroblast	ENSG00000283749	MIR4781		ENSG00000283749		miRNA						0					hg38_spec_gene				1		1	diff_parts_same_contig													0
Fibroblast	ENSG00000283751	MIR452		ENSG00000283751		miRNA						0					hg38_spec_gene				1		1											0	EFO_0000311	0.0014783	0
Fibroblast	ENSG00000283752		ENSG00000283752	ENSG00000283752	unprocessed_pseudogene	unprocessed_pseudogene					0	0					1_to_1	identical gene model	0.99725	5	5	1	1	new_contig_added		Missing sequence, Path Problem, Gap, GRC Housekeeping	Gap, Missing sequence, Clone Problem, Path Problem										0
Fibroblast	ENSG00000283755	CPHXL	ENSG00000283755	ENSG00000283755	protein_coding	protein_coding					0	0					1_to_1	identical gene model		3	3	1	1											0	EFO_0004327	0.18129	0
Fibroblast	ENSG00000283757		ENSG00000283757	ENSG00000283757	lncRNA	lncRNA	0.151111	0.151111	0.15	0.15	0	0			0.686111	0.686111	1_to_1	identical gene model		5;6	5;6	2	2														0
Fibroblast	ENSG00000283758	PMIS2	ENSG00000283758	ENSG00000283758	protein_coding	protein_coding					0	0					1_to_1	identical gene model		2;2	2;2	2	2											0	EFO_0000279	0.098805	0
Fibroblast	ENSG00000283759	MIR614		ENSG00000283759		miRNA						0					hg38_spec_gene				1		1														0
Fibroblast	ENSG00000283761		ENSG00000283761	ENSG00000283761	protein_coding	protein_coding	0.340968	0.343939	0.25	0.26	1	1	0.00362621	2.39098e-16	0.999404	0.999404	1_to_1	identical gene model		15;16;20;17;16;16;18;18	16;20;17;16;15;16;18;18	8	8			Clone Problem, GRC Housekeeping								0	MONDO_0014248	0.55723	0
Fibroblast	ENSG00000283762	MIR20A		ENSG00000283762		miRNA						0					hg38_spec_gene				1		1											0	EFO_0000574	0.0022175	0
Fibroblast	ENSG00000283764	MIR6850		ENSG00000283764		miRNA						0					hg38_spec_gene				1		1	diff_parts_same_contig													0
Fibroblast	ENSG00000283765		ENSG00000283765	ENSG00000283765	protein_coding	protein_coding	0.211333	0.210667	0.21	0.21	0	0			0.998364	0.998364	1_to_1	identical gene model		11	11	1	1														0
Fibroblast	ENSG00000283766		ENSG00000283766	ENSG00000283766	lncRNA	lncRNA					0	0					1_to_1	identical gene model		3	3	1	1											0	EFO_0001663	0.016981	0
Fibroblast	ENSG00000283768	MIR1178		ENSG00000283768		miRNA						0					hg38_spec_gene				1		1	diff_parts_same_contig													0
Fibroblast	ENSG00000283769		ENSG00000283769	ENSG00000283769	lncRNA	lncRNA					0	0					1_to_1	identical gene model		2	2	1	1			Gap	Gap										0
Fibroblast	ENSG00000283770	MIR6849		ENSG00000283770		miRNA						0					hg38_spec_gene				1		1	new_contig_added			Variation										0
Fibroblast	ENSG00000283772	MIR6778		ENSG00000283772		miRNA						0					hg38_spec_gene				1		1														0
Fibroblast	ENSG00000283773		ENSG00000283773	ENSG00000283773	transcribed_unprocessed_pseudogene	transcribed_unprocessed_pseudogene					0	0			1	1	1_to_1	identical gene model		2	2	1	1	diff_parts_same_contig		GRC Housekeeping, Localization Problem, Gap, Clone Problem	Gap	High Signal Region									0
Fibroblast	ENSG00000283774	MIR632		ENSG00000283774		miRNA						0					hg38_spec_gene				1		1	diff_parts_same_contig													0
Fibroblast	ENSG00000283775	MIR4329		ENSG00000283775		miRNA						0					hg38_spec_gene				1		1														0
Fibroblast	ENSG00000283776	TAF11L13	ENSG00000283776	ENSG00000283776	protein_coding	protein_coding					0	0					1_to_1	identical gene model		1	1	1	1			Path Problem, Gap	Path Problem, Gap	Low Mappability									0
Fibroblast	ENSG00000283782		ENSG00000283782	ENSG00000283782	protein_coding	protein_coding	0.1	0.1	0.1	0.1	0	0			0.999971	0.999971	1_to_1	identical gene model		27;24;28;26;26	27;28;26;24;26	5	5	new_contig_added, diff_parts_same_contig										0	Orphanet_140162	0.5767	0
Fibroblast	ENSG00000283783	MIR622		ENSG00000283783		miRNA						0					hg38_spec_gene				1		1														0
Fibroblast	ENSG00000283785	MIR15A		ENSG00000283785		miRNA						0					hg38_spec_gene				1		1	diff_parts_same_contig										0	EFO_0004142	0.0066524	0
Fibroblast	ENSG00000283787	PRR33	ENSG00000283787	ENSG00000283787	protein_coding	protein_coding	0.778718	0.77975	0.37	0.4	1	1	0.00362628	2.39098e-16	0.000634921	0.000634921	1_to_1	identical gene model		1	1	1	1	diff_parts_same_contig		Clone Problem	Clone Problem							0	EFO_0006335	0.2281	0
Fibroblast	ENSG00000283788	MIR936		ENSG00000283788		miRNA						0					hg38_spec_gene				1		1											0	Orphanet_89840	0.34001	0
Fibroblast	ENSG00000283789	MIR7846		ENSG00000283789		miRNA						0					hg38_spec_gene				1		1	diff_parts_same_contig													0
Fibroblast	ENSG00000283791	MIR612		ENSG00000283791		miRNA						0					hg38_spec_gene				1		1														0
Fibroblast	ENSG00000283792	MIR4453		ENSG00000283792		miRNA						0					hg38_spec_gene				1		1														0
Fibroblast	ENSG00000283793	MIR6861		ENSG00000283793		miRNA						0					hg38_spec_gene				1		1														0
Fibroblast	ENSG00000283795	MIR4426		ENSG00000283795		miRNA						0					hg38_spec_gene				1		1														0
Fibroblast	ENSG00000283796	MIR6510		ENSG00000283796		miRNA						0					hg38_spec_gene				1		1	diff_parts_same_contig			GRC Housekeeping										0
Fibroblast	ENSG00000283797	MIR29B1		ENSG00000283797		miRNA						0					hg38_spec_gene				1		1	diff_parts_same_contig										0	EFO_0000222	0.0069478	0
Fibroblast	ENSG00000283798	MIR630		ENSG00000283798		miRNA						0					hg38_spec_gene				1		1														0
Fibroblast	ENSG00000283799	MIR1182		ENSG00000283799		miRNA						0				1	hg38_spec_gene				1		1														0
Fibroblast	ENSG00000283801	MIR1302-11		ENSG00000283801		miRNA						0					hg38_spec_gene				1		1				Gap		High Signal Region								0
Fibroblast	ENSG00000283803	MIR3198-2		ENSG00000283803		miRNA						0					hg38_spec_gene				1		1														0
Fibroblast	ENSG00000283805	MIR636		ENSG00000283805		miRNA						0					hg38_spec_gene				1		1				Localization Problem										0
Fibroblast	ENSG00000283809		ENSG00000283809	ENSG00000283809	protein_coding	protein_coding	0.627778		0.5		1	0			0.974134	1	1_to_1	identical gene model		6	6	1	1			Variation, GRC Housekeeping, Localization Problem, Clone Problem	Variation, GRC Housekeeping, Localization Problem, Clone Problem		High Signal Region					0	Orphanet_419	0.50901	0
Fibroblast	ENSG00000283813	MIR4485		ENSG00000283813		miRNA						0					hg38_spec_gene				1		1						High Signal Region								0
Fibroblast	ENSG00000283815	MIR18A		ENSG00000283815		miRNA						0					hg38_spec_gene				1		1											0	EFO_0000616;EFO_0000182	0.0014783	0
Fibroblast	ENSG00000283818	MIR7844		ENSG00000283818		miRNA						0					hg38_spec_gene				1		1														0
Fibroblast	ENSG00000283819	MIR144		ENSG00000283819		miRNA						0					hg38_spec_gene				1		1											0	Orphanet_124	0.088472	0
Fibroblast	ENSG00000283821	MIR6875		ENSG00000283821		miRNA						0					hg38_spec_gene				1		1	diff_parts_same_contig			Clone Problem, Variation, Path Problem										0
Fibroblast	ENSG00000283822	MIR639		ENSG00000283822		miRNA						0					hg38_spec_gene				1		1														0
Fibroblast	ENSG00000283824	MIR22		ENSG00000283824		miRNA						0					hg38_spec_gene				1		1											0	Orphanet_154	0.079995	0
Fibroblast	ENSG00000283828		ENSG00000283828	ENSG00000283828	lncRNA	lncRNA	1.25875	1.30121	1.12	1.15	1	1	0.0036262	2.39098e-16	0.00191571	0.00191571	1_to_1	identical gene model		2	2	1	1														0
Fibroblast	ENSG00000283829	MIR378I		ENSG00000283829		miRNA						0					hg38_spec_gene				1		1				Clone Problem										0
Fibroblast	ENSG00000283836	MIR6734		ENSG00000283836		miRNA						0					hg38_spec_gene				1		1	diff_parts_same_contig													0
Fibroblast	ENSG00000283839		ENSG00000283839	ENSG00000283839	lncRNA	lncRNA	0.261667	0.258462	0.2	0.21	0	0			0	0	1_to_1	identical gene model		3	3	1	1											0	EFO_0008510	0.0057592	0
Fibroblast	ENSG00000283840	MIR6764		ENSG00000283840		miRNA						0					hg38_spec_gene				1		1														0
Fibroblast	ENSG00000283842	MIR4751		ENSG00000283842		miRNA						0					hg38_spec_gene				1		1	diff_parts_same_contig													0
Fibroblast	ENSG00000283844	MIR214		ENSG00000283844		miRNA						0				1	hg38_spec_gene				1		1											0	Orphanet_54260	0.066295	0
Fibroblast	ENSG00000283845	MIR4721		ENSG00000283845		miRNA						0					hg38_spec_gene				1		1											0	MONDO_0000732	0.14865	0
Fibroblast	ENSG00000283848	MIR6872		ENSG00000283848		miRNA						0					hg38_spec_gene				1		1	new_contig_added			Clone Problem										0
Fibroblast	ENSG00000283849		ENSG00000283849	ENSG00000283849	lncRNA	lncRNA	0.357273	0.369167	0.28	0.29	1	1	0.00362621	2.39098e-16	0	0	1_to_1	identical gene model		1	1	1	1											0	HP_0100806	0.0036616	0
Fibroblast	ENSG00000283853	MIR4738		ENSG00000283853		miRNA						0					hg38_spec_gene				1		1				Localization Problem										0
Fibroblast	ENSG00000283856	MIR7703		ENSG00000283856		miRNA						0					hg38_spec_gene				1		1	diff_parts_same_contig			Variation										0
Fibroblast	ENSG00000283857	MIR1247		ENSG00000283857		miRNA						0					hg38_spec_gene				1		1											0	EFO_0000616	0.0014783	0
Fibroblast	ENSG00000283858	MIR3674		ENSG00000283858		miRNA						0					hg38_spec_gene				1		1														0
Fibroblast	ENSG00000283863	MIR3960		ENSG00000283863		miRNA						0					hg38_spec_gene				1		1														0
Fibroblast	ENSG00000283865	MTND3P18	ENSG00000283865	ENSG00000283865	unprocessed_pseudogene	unprocessed_pseudogene					0	0					1_to_1	identical gene model		1	1	1	1	diff_parts_same_contig		Path Problem	Path Problem										0
Fibroblast	ENSG00000283867	MIR1307		ENSG00000283867		miRNA						0				1	hg38_spec_gene				1		1														0
Fibroblast	ENSG00000283871	MIR130B		ENSG00000283871		miRNA						0					hg38_spec_gene				1		1	diff_parts_same_contig			Clone Problem							0	EFO_1000096	0.014783	0
Fibroblast	ENSG00000283873	SSU72P4	ENSG00000283873	ENSG00000283873	protein_coding	protein_coding					0	0					1_to_1	identical gene model		1	1	1	1														0
Fibroblast	ENSG00000283874	MIR3911		ENSG00000283874		miRNA						0					hg38_spec_gene				1		1											0	HP_0200134	0.33262	0
Fibroblast	ENSG00000283876	MIR4260		ENSG00000283876		miRNA						0					hg38_spec_gene				1		1											0	Orphanet_79404	0.2661	0
Fibroblast	ENSG00000283877		ENSG00000283877	ENSG00000283877	protein_coding	protein_coding					0	0					1_to_1	identical gene model		4	4	1	1											0	EFO_0001064	0.024153	0
Fibroblast	ENSG00000283879	MTND6P35	ENSG00000283879	ENSG00000283879	unprocessed_pseudogene	unprocessed_pseudogene					0	0					1_to_1	identical gene model		1	1	1	1	new_contig_added		Path Problem	Path Problem										0
Fibroblast	ENSG00000283880	MIR7704		ENSG00000283880		miRNA						0					hg38_spec_gene				1		1														0
Fibroblast	ENSG00000283881	MIR3916		ENSG00000283881		miRNA						0					hg38_spec_gene				1		1														0
Fibroblast	ENSG00000283885	MIR3714		ENSG00000283885		miRNA						0					hg38_spec_gene				1		1	diff_parts_same_contig													0
Fibroblast	ENSG00000283886		ENSG00000283886	ENSG00000283886	protein_coding	protein_coding	0.4025	0.405238	0.36	0.37	1	1	0.00362621	2.39098e-16	0.971921	0.971921	1_to_1	identical gene model		3	3	1	1	diff_parts_same_contig		Gap, GRC Housekeeping	Gap, GRC Housekeeping	High Signal Region	High Signal Region								0
Fibroblast	ENSG00000283888	MIR1469		ENSG00000283888		miRNA						0					hg38_spec_gene				1		1														0
Fibroblast	ENSG00000283891	MIR628		ENSG00000283891		miRNA						0					hg38_spec_gene				1		1											0	EFO_0000326	0.032597	0
Fibroblast	ENSG00000283894	MIR1324		ENSG00000283894		miRNA						0					hg38_spec_gene				1		1				Localization Problem, Missing sequence, Unknown, Path Problem		High Signal Region								0
Fibroblast	ENSG00000283897		ENSG00000283897	ENSG00000283897	lncRNA	lncRNA	0.19	0.19	0.17	0.17	0	0			0.666667	0.666667	1_to_1	identical gene model		3;2;2;3;3	3;2;2;3;3	5	5														0
Fibroblast	ENSG00000283899	MIR761		ENSG00000283899		miRNA						0					hg38_spec_gene				1		1														0
Fibroblast	ENSG00000283900	TPTEP2-CSNK1E	ENSG00000283900	ENSG00000283900	protein_coding	protein_coding	0.356154	0.362593	0.26	0.26	1	1	0.00362621	2.39098e-16	0.99856	0.99856	1_to_1	identical gene model		15	15	1	1	new_contig_added, diff_parts_same_contig		Clone Problem	Clone Problem							0	MONDO_0018097;Orphanet_3175;Orphanet_364063;MONDO_0100062	0.33262	0
Fibroblast	ENSG00000283904	MIR155		ENSG00000283904		miRNA						0					hg38_spec_gene				1		1											0	EFO_1001051	0.097056	0
Fibroblast	ENSG00000283906	IGHV4-80	ENSG00000283906	ENSG00000283906	IG_V_pseudogene	IG_V_pseudogene					0	0					1_to_1	exon_count_diff		10	2	1	1	new_contig_added		Gap, Path Problem	Gap, Path Problem										0
Fibroblast	ENSG00000283907		ENSG00000283907	ENSG00000283907	lncRNA	lncRNA					0	0					1_to_1	identical gene model		3	3	1	1					High Signal Region						0	EFO_0000305	0.10061	0
Fibroblast	ENSG00000283913		ENSG00000283913	ENSG00000283913	lncRNA	lncRNA	0.488929	0.473333	0.33	0.33	1	1	0.00362621	2.39098e-16	0.427222	0.427222	1_to_1	identical gene model		4;8	8;4	2	2				GRC Housekeeping										0
Fibroblast	ENSG00000283914		ENSG00000283914	ENSG00000283914	lncRNA	lncRNA					0	0					1_to_1	identical gene model		2	2	1	1				Localization Problem										0
Fibroblast	ENSG00000283920	MIR6743		ENSG00000283920		miRNA						0					hg38_spec_gene				1		1				Gap										0
Fibroblast	ENSG00000283921	MIR1302-9		ENSG00000283921		miRNA						0					hg38_spec_gene				1		1														0
Fibroblast	ENSG00000283923	MIR6132		ENSG00000283923		miRNA						0					hg38_spec_gene				1		1														0
Fibroblast	ENSG00000283926	MIR192		ENSG00000283926		miRNA						0					hg38_spec_gene				1		1	diff_parts_same_contig										0	Orphanet_656	0.067965	0
Fibroblast	ENSG00000283927	MIR133A1		ENSG00000283927		miRNA						0					hg38_spec_gene				1		1														0
Fibroblast	ENSG00000283928	MIR637		ENSG00000283928		miRNA						0					hg38_spec_gene				1		1														0
Fibroblast	ENSG00000283929	MIR5010		ENSG00000283929		miRNA						0					hg38_spec_gene				1		1				GRC Housekeeping										0
Fibroblast	ENSG00000283930	PLD5P1	ENSG00000283930	ENSG00000283930	protein_coding	protein_coding	0.284737	0.322857	0.29	0.32	0	1	0.00362621	2.39098e-16	0.939785	0.939785	1_to_1	identical gene model		18	18	1	1	new_contig_added			GRC Housekeeping							0	EFO_0004327	0.15525	0
Fibroblast	ENSG00000283931	MIR18B		ENSG00000283931		miRNA						0					hg38_spec_gene				1		1	diff_parts_same_contig													0
Fibroblast	ENSG00000283933	MIR6878		ENSG00000283933		miRNA						0					hg38_spec_gene				1		1														0
Fibroblast	ENSG00000283935	MIR423		ENSG00000283935		miRNA						0					hg38_spec_gene				1		1														0
Fibroblast	ENSG00000283936	MIR3658		ENSG00000283936		miRNA						0					hg38_spec_gene				1		1														0
Fibroblast	ENSG00000283938	MIR3917		ENSG00000283938		miRNA						0					hg38_spec_gene				1		1														0
Fibroblast	ENSG00000283940	MTND3P15	ENSG00000283940	ENSG00000283940	unprocessed_pseudogene	unprocessed_pseudogene					0	0					1_to_1	identical gene model		1	1	1	1			Path Problem	Path Problem										0
Fibroblast	ENSG00000283941	MIR600		ENSG00000283941		miRNA						0					hg38_spec_gene				1		1														0
Fibroblast	ENSG00000283944	MIR4709		ENSG00000283944		miRNA						0					hg38_spec_gene				1		1	diff_parts_same_contig										0	MONDO_0018982	0.14783	0
Fibroblast	ENSG00000283945	LINC00032	ENSG00000283945	ENSG00000283945	transcribed_unprocessed_pseudogene	transcribed_unprocessed_pseudogene					0	0					1_to_1	identical gene model		10;17;4	10;17;4	3	3											0	EFO_0000616	0.014475	0
Fibroblast	ENSG00000283948	IGHVIII-16-1	ENSG00000283948	ENSG00000283948	IG_V_pseudogene	IG_V_pseudogene					0	0					1_to_1	exon_length_diff	0.934448	1	1	1	1	new_contig_added		Path Problem, Variation	Variation, Path Problem										0
Fibroblast	ENSG00000283950	MIR6791		ENSG00000283950		miRNA						0					hg38_spec_gene				1		1	diff_parts_same_contig													0
Fibroblast	ENSG00000283952		ENSG00000283952	ENSG00000283952	protein_coding	protein_coding					0	0			1	1	1_to_1	identical gene model		7	7	1	1											0	EFO_0009062;MONDO_0000200	0.0073916	0
Fibroblast	ENSG00000283956	MIR3610		ENSG00000283956		miRNA						0					hg38_spec_gene				1		1				GRC Housekeeping										0
Fibroblast	ENSG00000283958	MIR1248		ENSG00000283958		miRNA						0					hg38_spec_gene				1		1														0
Fibroblast	ENSG00000283959		ENSG00000283959	ENSG00000283959	lncRNA	lncRNA	1.51667	1.48385	1.26	1.25	1	1	0.00362621	2.39098e-16	0	0	1_to_1	identical gene model		5	5	1	1	diff_parts_same_contig		Clone Problem	Clone Problem, GRC Housekeeping										0
Fibroblast	ENSG00000283967	TAF11L8	ENSG00000283967	ENSG00000283967	protein_coding	protein_coding					0	0					1_to_1	identical gene model		1	1	1	1			Path Problem, Gap	Path Problem, Gap	High Signal Region	High Signal Region								0
Fibroblast	ENSG00000283969	MIR6838		ENSG00000283969		miRNA						0					hg38_spec_gene				1		1														0
Fibroblast	ENSG00000283971	MIR4442		ENSG00000283971		miRNA						0					hg38_spec_gene				1		1														0
Fibroblast	ENSG00000283972	FAM247A	ENSG00000283972	ENSG00000283972	transcribed_unprocessed_pseudogene	transcribed_unprocessed_pseudogene					0	0					1_to_1	identical gene model		2;1	1	2	1	diff_parts_same_contig		GRC Housekeeping, Localization Problem, Clone Problem	Clone Problem	High Signal Region	High Signal Region								0
Fibroblast	ENSG00000283973		ENSG00000283973	ENSG00000283973	lncRNA	lncRNA	0.91	0.905	0.91	0.905	0	0			0.95977	0.95977	1_to_1	identical gene model		5;6;4	5;6;4	3	3			Clone Problem											0
Fibroblast	ENSG00000283977		ENSG00000283977	ENSG00000283977	protein_coding	protein_coding	1.06286	1.06	0.95	0.95	0	0			0.998625	0.998625	1_to_1	identical gene model		4;5	4;5	2	2														0
Fibroblast	ENSG00000283978	MIR365B		ENSG00000283978		miRNA						0					hg38_spec_gene				1		1	diff_parts_same_contig													0
Fibroblast	ENSG00000283980	GNG14	ENSG00000283980	ENSG00000283980	protein_coding	protein_coding	2.0925	2.085	1.835	1.825	0	0			0.2	0.2	1_to_1	identical gene model		2;1	1;2	2	2											0	EFO_0004309	0.071656	0
Fibroblast	ENSG00000283982		ENSG00000283982	ENSG00000283982	lncRNA	lncRNA					0	0					1_to_1	identical gene model		28	28	1	1	new_contig_added, diff_parts_same_contig										0	EFO_0001663	0.010053	0
Fibroblast	ENSG00000283988	TAF11L9	ENSG00000283988	ENSG00000283988	protein_coding	protein_coding					0	0					1_to_1	identical gene model		1	1	1	1			Path Problem, Gap	Path Problem, Gap	High Signal Region	High Signal Region								0
Fibroblast	ENSG00000283990	MIRLET7A3		ENSG00000283990		miRNA						0					hg38_spec_gene				1		1	new_contig_added			GRC Housekeeping, Clone Problem							0	EFO_0000182	0.011067	0
Fibroblast	ENSG00000283991		ENSG00000283991	ENSG00000283991	lncRNA	lncRNA					0	0					1_to_1	identical gene model		3	3	1	1														0
Fibroblast	ENSG00000283992	SLURP2	ENSG00000283992	ENSG00000283992	protein_coding	protein_coding	2.03	2.02	2.03	2.02	0	0			0.95	0.95	1_to_1	identical gene model		3;3	3;3	2	2	diff_parts_same_contig, new_contig_added		Clone Problem	Clone Problem, GRC Housekeeping							0	EFO_0004838	0.064525	0
Fibroblast	ENSG00000283994		ENSG00000283994	ENSG00000283994	lncRNA	lncRNA					0	0					1_to_1	identical gene model		3	3	1	1			Path Problem	Path Problem							0	EFO_1001999	0.0041617	0
Fibroblast	ENSG00000283998	MIR492		ENSG00000283998		miRNA						0					hg38_spec_gene				1		1														0
Fibroblast	ENSG00000283999		ENSG00000283999	ENSG00000283999	lncRNA	lncRNA					0	0					1_to_1	identical gene model		8	8	1	1	diff_parts_same_contig		Clone Problem, GRC Housekeeping											0
Fibroblast	ENSG00000284000	MIR4458		ENSG00000284000		miRNA						0					hg38_spec_gene				1		1														0
Fibroblast	ENSG00000284003		ENSG00000284003	ENSG00000284003	unprocessed_pseudogene	unprocessed_pseudogene					0	0					1_to_1	identical gene model		3	3	1	1	diff_parts_same_contig		Path Problem	Path Problem										0
Fibroblast	ENSG00000284005	MIR6084		ENSG00000284005		miRNA						0					hg38_spec_gene				1		1	diff_parts_same_contig													0
Fibroblast	ENSG00000284008	MIR6511B1		ENSG00000284008		miRNA						0					hg38_spec_gene				1		1				Clone Problem							0	EFO_0003086	0.42014	0
Fibroblast	ENSG00000284010	MIR675		ENSG00000284010		miRNA						0					hg38_spec_gene				1		1	diff_parts_same_contig			Clone Problem, GRC Housekeeping, Localization Problem							0	EFO_0000182	0.0014783	0
Fibroblast	ENSG00000284011	MIR6502		ENSG00000284011		miRNA						0					hg38_spec_gene				1		1														0
Fibroblast	ENSG00000284012	MIR6840		ENSG00000284012		miRNA						0					hg38_spec_gene				1		1														0
Fibroblast	ENSG00000284015	MIR1281		ENSG00000284015		miRNA						0					hg38_spec_gene				1		1				Clone Problem							0	EFO_0000616	0.0036958	0
Fibroblast	ENSG00000284018	SSU72P5	ENSG00000284018	ENSG00000284018	protein_coding	protein_coding					0	0			1	1	1_to_1	identical gene model		1	1	1	1											0	EFO_0005423	0.024505	0
Fibroblast	ENSG00000284020	MIR4697		ENSG00000284020		miRNA						0					hg38_spec_gene				1		1											0	Orphanet_75496	0.0081308	0
Fibroblast	ENSG00000284024	MSANTD7	ENSG00000284024	ENSG00000284024	protein_coding	protein_coding	11.6041	11.7109	11.38	11.42	1	1	0.00362574	2.39098e-16	0.412647	0.412647	1_to_1	identical gene model		5;5;4	5;4	3	2				GRC Housekeeping							0	EFO_0000186	0.0022475	0
Fibroblast	ENSG00000284027	MIR497		ENSG00000284027		miRNA						0					hg38_spec_gene				1		1											0	EFO_0000685	0.0022175	0
Fibroblast	ENSG00000284028	MIR4468		ENSG00000284028		miRNA						0					hg38_spec_gene				1		1	diff_parts_same_contig													0
Fibroblast	ENSG00000284029	MIR6805		ENSG00000284029		miRNA						0					hg38_spec_gene				1		1	diff_parts_same_contig			Variation										0
Fibroblast	ENSG00000284031	MIR4761		ENSG00000284031		miRNA						0					hg38_spec_gene				1		1				Clone Problem										0
Fibroblast	ENSG00000284032	MIR29A		ENSG00000284032		miRNA						0					hg38_spec_gene				1		1	diff_parts_same_contig										0	EFO_0001422	0.014783	0
Fibroblast	ENSG00000284034	MIR5196		ENSG00000284034		miRNA						0					hg38_spec_gene				1		1	diff_parts_same_contig													0
Fibroblast	ENSG00000284035	MIR5187		ENSG00000284035		miRNA						0					hg38_spec_gene				1		1				Path Problem							0	EFO_0004911	0.33262	0
Fibroblast	ENSG00000284038	MIR10A		ENSG00000284038		miRNA						0					hg38_spec_gene				1		1				GRC Housekeeping, Gap							0	EFO_0000616	0.0036958	0
Fibroblast	ENSG00000284040	MIR296		ENSG00000284040		miRNA						0					hg38_spec_gene				1		1	diff_parts_same_contig										0	EFO_0000311	0.0029566	0
Fibroblast	ENSG00000284042	TAF11L6	ENSG00000284042	ENSG00000284042	protein_coding	protein_coding					0	0					1_to_1	identical gene model		1	1	1	1			Path Problem, Gap	Path Problem, Gap	High Signal Region	High Signal Region								0
Fibroblast	ENSG00000284043	MIR20B		ENSG00000284043		miRNA						0					hg38_spec_gene				1		1	diff_parts_same_contig													0
Fibroblast	ENSG00000284047	MIR6836		ENSG00000284047		miRNA						0					hg38_spec_gene				1		1														0
Fibroblast	ENSG00000284048		ENSG00000284048	ENSG00000284048	lncRNA	lncRNA	0.886667	0.885	0.88	0.88	0	0			0.997751	0.997751	1_to_1	identical gene model		3;3	3;3	2	2	diff_parts_same_contig, new_contig_added													0
Fibroblast	ENSG00000284049	MIR650		ENSG00000284049		miRNA						0					hg38_spec_gene				1		1	new_contig_added			Clone Problem										0
Fibroblast	ENSG00000284052		ENSG00000284052	ENSG00000284052	lncRNA	lncRNA	0.464615	0.468049	0.36	0.4	1	1	0.0036262	2.39098e-16	0.449039	0.449039	1_to_1	identical gene model		6;2;5;2;3;4	6;5;3;4;2;2	6	6											0	EFO_0000676	0.00516	0
Fibroblast	ENSG00000284054	MIR7112		ENSG00000284054		miRNA						0					hg38_spec_gene				1		1				Gap, Path Problem										0
Fibroblast	ENSG00000284055	MIR4315-1		ENSG00000284055		miRNA						0					hg38_spec_gene				1		1				Path Problem, Unknown, Variation, GRC Housekeeping										0
Fibroblast	ENSG00000284057		ENSG00000284057	ENSG00000284057	protein_coding	protein_coding	0.14	0.14	0.11	0.11	0	0			0.999611	0.999611	1_to_1	identical gene model		19	19	1	1											0	Orphanet_402364	0.47403	0
Fibroblast	ENSG00000284059	MIR5572		ENSG00000284059		miRNA						0					hg38_spec_gene				1		1														0
Fibroblast	ENSG00000284060		ENSG00000284060	ENSG00000284060	transcribed_unprocessed_pseudogene	transcribed_unprocessed_pseudogene	0.45	0.45	0.45	0.45	0	0			0.998798	0.998798	1_to_1	identical gene model		2	2	1	1	diff_parts_same_contig, new_contig_added		GRC Housekeeping, Localization Problem, Clone Problem	Clone Problem										0
Fibroblast	ENSG00000284062	MIR4469		ENSG00000284062		miRNA						0					hg38_spec_gene				1		1														0
Fibroblast	ENSG00000284064	MIR6834		ENSG00000284064		miRNA						0					hg38_spec_gene				1		1				Path Problem, Variation, GRC Housekeeping										0
Fibroblast	ENSG00000284065	MIR6887		ENSG00000284065		miRNA						0					hg38_spec_gene				1		1	diff_parts_same_contig													0
Fibroblast	ENSG00000284067	MIR6837		ENSG00000284067		miRNA						0					hg38_spec_gene				1		1														0
Fibroblast	ENSG00000284070		ENSG00000284070	ENSG00000284070	lncRNA	lncRNA	0.317619	0.31619	0.24	0.24	1	1	0.00362621	2.39098e-16	0.379567	0.379567	1_to_1	identical gene model		4	4	1	1	diff_parts_same_contig		Clone Problem	Clone Problem										0
Fibroblast	ENSG00000284074	MIR4758		ENSG00000284074		miRNA						0					hg38_spec_gene				1		1				Missing sequence										0
Fibroblast	ENSG00000284078	SNORD138		ENSG00000284078		miRNA						0					hg38_spec_gene				1		1														0
Fibroblast	ENSG00000284079	MIR4775		ENSG00000284079		miRNA						0					hg38_spec_gene				1		1														0
Fibroblast	ENSG00000284081	MIR1199		ENSG00000284081		miRNA						0					hg38_spec_gene				1		1				Clone Problem										0
Fibroblast	ENSG00000284082	MIR7109		ENSG00000284082		miRNA						0					hg38_spec_gene				1		1				Clone Problem										0
Fibroblast	ENSG00000284084	AOX3P-AOX2P	ENSG00000284084	ENSG00000284084	lncRNA	lncRNA					0	0			0.875	0.875	1_to_1	identical gene model		6;4	6;4	2	2											0	EFO_0000616;MONDO_0011457	0.0036958	0
Fibroblast	ENSG00000284085	MIR4732		ENSG00000284085		miRNA						0					hg38_spec_gene				1		1														0
Fibroblast	ENSG00000284087	MIR6844		ENSG00000284087		miRNA						0					hg38_spec_gene				1		1				Clone Problem, GRC Housekeeping										0
Fibroblast	ENSG00000284092	MIR5703		ENSG00000284092		miRNA						0					hg38_spec_gene				1		1														0
Fibroblast	ENSG00000284094	MIR6073		ENSG00000284094		miRNA						0					hg38_spec_gene				1		1	diff_parts_same_contig													0
Fibroblast	ENSG00000284095		ENSG00000284095	ENSG00000284095	TEC	TEC	0.4775	0.418	0.47	0.35	0	0			0	0	1_to_1	identical gene model		1;1	1;1	2	2														0
Fibroblast	ENSG00000284098		ENSG00000284098	ENSG00000284098	unprocessed_pseudogene	unprocessed_pseudogene					0	0					1_to_1	identical gene model		1	1	1	1														0
Fibroblast	ENSG00000284107	MIR19B2		ENSG00000284107		miRNA						0					hg38_spec_gene				1		1	diff_parts_same_contig													0
Fibroblast	ENSG00000284108	MIR611		ENSG00000284108		miRNA						0					hg38_spec_gene				1		1														0
Fibroblast	ENSG00000284112	MIR195		ENSG00000284112		miRNA						0					hg38_spec_gene				1		1											0	EFO_0000311	0.0014783	0
Fibroblast	ENSG00000284114	MIR6800		ENSG00000284114		miRNA						0					hg38_spec_gene				1		1	diff_parts_same_contig										0	MONDO_0018993	0.14997	0
Fibroblast	ENSG00000284116		ENSG00000284116	ENSG00000284116	lncRNA	lncRNA	1.85615	1.83651	1.3	1.3	1	1	-0.0657591	0.135169	0.887329	0.884501	1_to_1	identical gene model		4	4	1	1	diff_parts_same_contig		Gap, GRC Housekeeping	Gap, GRC Housekeeping	High Signal Region	High Signal Region								0
Fibroblast	ENSG00000284117	MIR6883		ENSG00000284117		miRNA						0					hg38_spec_gene				1		1	diff_parts_same_contig													0
Fibroblast	ENSG00000284118	MIR4707		ENSG00000284118		miRNA						0					hg38_spec_gene				1		1	diff_parts_same_contig													0
Fibroblast	ENSG00000284121	MIR198		ENSG00000284121		miRNA						0					hg38_spec_gene				1		1														0
Fibroblast	ENSG00000284122	MIR6717		ENSG00000284122		miRNA						0					hg38_spec_gene				1		1														0
Fibroblast	ENSG00000284125	MIR1825		ENSG00000284125		miRNA						0					hg38_spec_gene				1		1														0
Fibroblast	ENSG00000284128		ENSG00000284128	ENSG00000284128	transcribed_unprocessed_pseudogene	transcribed_unprocessed_pseudogene	4.41208	4.38333	3.185	3.16	1	1	0.00362621	2.39098e-16	0.358097	0.358097	1_to_1	identical gene model		7;2;3	7;2;3	3	3	diff_parts_same_contig		Clone Problem	Clone Problem										0
Fibroblast	ENSG00000284129	MIR6789		ENSG00000284129		miRNA						0					hg38_spec_gene				1		1														0
Fibroblast	ENSG00000284130	TUBA3FP	ENSG00000284130	ENSG00000284130	transcribed_unprocessed_pseudogene	transcribed_unprocessed_pseudogene	0.84	0.84	0.84	0.84	0	0			0.909091	0.909091	1_to_1	identical gene model		4	4	1	1	diff_parts_same_contig		GRC Housekeeping, Localization Problem, Clone Problem	Clone Problem										0
Fibroblast	ENSG00000284134	MIR568		ENSG00000284134		miRNA						0					hg38_spec_gene				1		1														0
Fibroblast	ENSG00000284135	MIR3654		ENSG00000284135		miRNA						0					hg38_spec_gene				1		1														0
Fibroblast	ENSG00000284138	ATP6V0CP4	ENSG00000284138	ENSG00000284138	processed_pseudogene	processed_pseudogene	1.41333	1.41	1.46	1.45	0	0			0	0	1_to_1	identical gene model		1	1	1	1			Clone Problem											0
Fibroblast	ENSG00000284139	MIR1234		ENSG00000284139		miRNA						0					hg38_spec_gene				1		1	new_contig_added	yes		Variation										0
Fibroblast	ENSG00000284140	MIR3618		ENSG00000284140		miRNA						0					hg38_spec_gene				1		1	diff_parts_same_contig			Clone Problem										0
Fibroblast	ENSG00000284142	MIR6845		ENSG00000284142		miRNA						0					hg38_spec_gene				1		1	new_contig_added			Path Problem										0
Fibroblast	ENSG00000284143	MIR4700		ENSG00000284143		miRNA						0					hg38_spec_gene				1		1														0
Fibroblast	ENSG00000284144	MIR6866		ENSG00000284144		miRNA						0					hg38_spec_gene				1		1	diff_parts_same_contig			Clone Problem, GRC Housekeeping										0
Fibroblast	ENSG00000284146	MIR922		ENSG00000284146		miRNA						0					hg38_spec_gene				1		1						High Signal Region								0
Fibroblast	ENSG00000284147	MIR3150B		ENSG00000284147		miRNA						0					hg38_spec_gene				1		1	diff_parts_same_contig			GRC Housekeeping										0
Fibroblast	ENSG00000284148	MIR6756		ENSG00000284148		miRNA						0					hg38_spec_gene				1		1	diff_parts_same_contig													0
Fibroblast	ENSG00000284149	MIR4784		ENSG00000284149		miRNA						0					hg38_spec_gene				1		1	diff_parts_same_contig			Path Problem										0
Fibroblast	ENSG00000284152	MIR6758		ENSG00000284152		miRNA						0					hg38_spec_gene				1		1	diff_parts_same_contig										0	MONDO_0014206;MONDO_0014566	0.12011	0
Fibroblast	ENSG00000284154	MIR3605		ENSG00000284154		miRNA						0					hg38_spec_gene				1		1														0
Fibroblast	ENSG00000284155	MIR194-2		ENSG00000284155		miRNA						0					hg38_spec_gene				1		1	diff_parts_same_contig													0
Fibroblast	ENSG00000284157	MIR106A		ENSG00000284157		miRNA						0					hg38_spec_gene				1		1	diff_parts_same_contig										0	EFO_1001949	0.0014783	0
Fibroblast	ENSG00000284158	MIR6822		ENSG00000284158		miRNA						0					hg38_spec_gene				1		1											0	MONDO_0100096	0.0028218	0
Fibroblast	ENSG00000284159	MIR3940		ENSG00000284159		miRNA						0					hg38_spec_gene				1		1														0
Fibroblast	ENSG00000284160	MIR7706		ENSG00000284160		miRNA						0					hg38_spec_gene				1		1	diff_parts_same_contig													0
Fibroblast	ENSG00000284162	MIR4523		ENSG00000284162		miRNA						0					hg38_spec_gene				1		1														0
Fibroblast	ENSG00000284163	MIR3620		ENSG00000284163		miRNA						0					hg38_spec_gene				1		1														0
Fibroblast	ENSG00000284167	MTATP6P5	ENSG00000284167	ENSG00000284167	processed_pseudogene	processed_pseudogene					0	0					1_to_1	identical gene model		1	1	1	1	diff_parts_same_contig		Path Problem	Path Problem										0
Fibroblast	ENSG00000284171		ENSG00000284171	ENSG00000284171	unprocessed_pseudogene	unprocessed_pseudogene					0	0					1_to_1	identical gene model		1	1	1	1			Path Problem	Path Problem										0
Fibroblast	ENSG00000284172	MIR4315-2		ENSG00000284172		miRNA						0					hg38_spec_gene				1		1	diff_parts_same_contig			Gap										0
Fibroblast	ENSG00000284173	MIR6513		ENSG00000284173		miRNA						0					hg38_spec_gene				1		1				Clone Problem										0
Fibroblast	ENSG00000284175	MIR4763		ENSG00000284175		miRNA						0					hg38_spec_gene				1		1	new_contig_added			GRC Housekeeping, Clone Problem										0
Fibroblast	ENSG00000284176	MIR5090		ENSG00000284176		miRNA						0					hg38_spec_gene				1		1				Variation										0
Fibroblast	ENSG00000284179	MIR7-1		ENSG00000284179		miRNA						0					hg38_spec_gene				1		1											0	MONDO_0005149	0.0027718	0
Fibroblast	ENSG00000284180	MIR3606		ENSG00000284180		miRNA						0					hg38_spec_gene				1		1				Variation							0	MONDO_0017314	0.41706	0
Fibroblast	ENSG00000284182	MIR143		ENSG00000284182		miRNA						0					hg38_spec_gene				1		1											0	EFO_0000616	0.017925	0
Fibroblast	ENSG00000284184	MIR6506		ENSG00000284184		miRNA						0					hg38_spec_gene				1		1	diff_parts_same_contig			Unknown										0
Fibroblast	ENSG00000284185	MIR219A2		ENSG00000284185		miRNA						0					hg38_spec_gene				1		1														0
Fibroblast	ENSG00000284186	MIR3615		ENSG00000284186		miRNA						0					hg38_spec_gene				1		1	diff_parts_same_contig			Localization Problem										0
Fibroblast	ENSG00000284188		ENSG00000284188	ENSG00000284188	protein_coding	protein_coding	0.634615	0.631538	0.48	0.47	0	0			0	0	1_to_1	identical gene model		1	1	1	1														0
Fibroblast	ENSG00000284190	MIR21		ENSG00000284190		miRNA						0					hg38_spec_gene				1		1	diff_parts_same_contig			Unknown, GRC Housekeeping, Gap							0	MONDO_0018965	0.073916	0
Fibroblast	ENSG00000284191	MIR671		ENSG00000284191		miRNA						0				1	hg38_spec_gene				1		1	diff_parts_same_contig													0
Fibroblast	ENSG00000284193	MIR1257		ENSG00000284193		miRNA						0					hg38_spec_gene				1		1	diff_parts_same_contig			GRC Housekeeping										0
Fibroblast	ENSG00000284194	SCO2	ENSG00000284194	ENSG00000284194	protein_coding	protein_coding	19.0359	19.1111	19.84	19.83	1	1	0.00362543	2.39098e-16	0.972467	0.972467	1_to_1	identical gene model		2;2;2;2;2	2;2;2;2;2	5	5	diff_parts_same_contig		Unknown, Variation, Clone Problem	Unknown, Variation, Clone Problem			1	Mitochondrial complex IV deficiency, nuclear type 2;Myopia 6	3;3	known_molec_cause;known_molec_cause	1	MONDO_0015487	0.82571	0
Fibroblast	ENSG00000284195	MIR6852		ENSG00000284195		miRNA						0					hg38_spec_gene				1		1														0
Fibroblast	ENSG00000284196		ENSG00000284196	ENSG00000284196	lncRNA	lncRNA	0.13	0.13	0.13	0.13	0	0			0.5	0.5	1_to_1	identical gene model		5;9;6;6;6;7;7;5	7;5;5;6;9;7;6;6	8	8														0
Fibroblast	ENSG00000284197	MIR658		ENSG00000284197		miRNA						0					hg38_spec_gene				1		1				Clone Problem										0
Fibroblast	ENSG00000284200	MIR6847		ENSG00000284200		miRNA						0					hg38_spec_gene				1		1	diff_parts_same_contig			Path Problem, Clone Problem										0
Fibroblast	ENSG00000284202	MIR137		ENSG00000284202		miRNA						0					hg38_spec_gene				1		1											0	MONDO_0005090	0.018879	0
Fibroblast	ENSG00000284203	MIR29B2		ENSG00000284203		miRNA						0					hg38_spec_gene				1		1	diff_parts_same_contig										0	EFO_0001378;EFO_0003870;MONDO_0007947;EFO_0004260	0.0022175	0
Fibroblast	ENSG00000284204	MIR19A		ENSG00000284204		miRNA						0					hg38_spec_gene				1		1											0	EFO_0000618	0.0029566	0
Fibroblast	ENSG00000284209		ENSG00000284209	ENSG00000284209	unprocessed_pseudogene	unprocessed_pseudogene					0	0					1_to_1	identical gene model		8	8	1	1	new_contig_added		Gap, GRC Housekeeping, Localization Problem	GRC Housekeeping, Gap		High Signal Region								0
Fibroblast	ENSG00000284214	MIR29C		ENSG00000284214		miRNA						0					hg38_spec_gene				1		1	diff_parts_same_contig										0	EFO_0005318;MONDO_0004976	0.0036958	0
Fibroblast	ENSG00000284216	MIR1909		ENSG00000284216		miRNA						0					hg38_spec_gene				1		1														0
Fibroblast	ENSG00000284219	MIR202		ENSG00000284219		miRNA						0					hg38_spec_gene				1		1	diff_parts_same_contig													0
Fibroblast	ENSG00000284221		ENSG00000284221	ENSG00000284221	unprocessed_pseudogene	unprocessed_pseudogene					0	0					1_to_1	identical gene model		1	1	1	1														0
Fibroblast	ENSG00000284224	MIR937		ENSG00000284224		miRNA						0					hg38_spec_gene				1		1	diff_parts_same_contig			Path Problem										0
Fibroblast	ENSG00000284229	MIR6848		ENSG00000284229		miRNA						0					hg38_spec_gene				1		1	new_contig_added			Variation, Localization Problem							0	MONDO_0014375;HP_0002014	0.34001	0
Fibroblast	ENSG00000284231	MIR424		ENSG00000284231		miRNA						0					hg38_spec_gene				1		1	diff_parts_same_contig													0
Fibroblast	ENSG00000284233		ENSG00000284233	ENSG00000284233	transcribed_unprocessed_pseudogene	transcribed_unprocessed_pseudogene					0	0					1_to_1	identical gene model		1	1	1	1	diff_parts_same_contig		Clone Problem	Clone Problem										0
Fibroblast	ENSG00000284234	TAF11L5	ENSG00000284234	ENSG00000284234	protein_coding	protein_coding					0	0					1_to_1	identical gene model		1	1	1	1			Path Problem, Gap	Path Problem, Gap	High Signal Region	High Signal Region								0
Fibroblast	ENSG00000284237	LINC02767	ENSG00000284237	ENSG00000284237	lncRNA	lncRNA	0.2385	0.239024	0.19	0.19	1	1	0.00362621	2.39098e-16	0	0	1_to_1	identical gene model		5	5	1	1	new_contig_added, diff_parts_same_contig													0
Fibroblast	ENSG00000284239	MIR1539		ENSG00000284239		miRNA						0					hg38_spec_gene				1		1														0
Fibroblast	ENSG00000284240	LINC02801	ENSG00000284240	ENSG00000284240	lncRNA	lncRNA	0.33	0.33	0.33	0.33	0	0			0.851852	0.851852	1_to_1	identical gene model		4;4;3	4;4;3	3	3			Clone Problem, GRC Housekeeping								0	EFO_0000305	0.018353	0
Fibroblast	ENSG00000284242		ENSG00000284242	ENSG00000284242	unprocessed_pseudogene	unprocessed_pseudogene					0	0					1_to_1	identical gene model		1	1	1	1	diff_parts_same_contig													0
Fibroblast	ENSG00000284246	MIR6716		ENSG00000284246		miRNA						0					hg38_spec_gene				1		1	diff_parts_same_contig													0
Fibroblast	ENSG00000284247	MIR2682		ENSG00000284247		miRNA						0					hg38_spec_gene				1		1														0
Fibroblast	ENSG00000284250	MIR6516		ENSG00000284250		miRNA						0					hg38_spec_gene				1		1				Localization Problem										0
Fibroblast	ENSG00000284251	MIR711		ENSG00000284251		miRNA						0					hg38_spec_gene				1		1											0	EFO_1000692;Orphanet_303	0.43734	0
Fibroblast	ENSG00000284252	MIR4444-1		ENSG00000284252		miRNA						0					hg38_spec_gene				1		1														0
Fibroblast	ENSG00000284253	MIR1973		ENSG00000284253		miRNA						0					hg38_spec_gene				1		1														0
Fibroblast	ENSG00000284256	MIR5004		ENSG00000284256		miRNA						0					hg38_spec_gene				1		1				Path Problem, Variation, GRC Housekeeping										0
Fibroblast	ENSG00000284258	MIR8085		ENSG00000284258		miRNA						0					hg38_spec_gene				1		1	diff_parts_same_contig			Unknown										0
Fibroblast	ENSG00000284259	MIR6773		ENSG00000284259		miRNA						0					hg38_spec_gene				1		1														0
Fibroblast	ENSG00000284261	MIR4657		ENSG00000284261		miRNA						0					hg38_spec_gene				1		1	diff_parts_same_contig													0
Fibroblast	ENSG00000284263		ENSG00000284263	ENSG00000284263	unprocessed_pseudogene	unprocessed_pseudogene					0	0					1_to_1	identical gene model		1	1	1	1	new_contig_added		Path Problem	Path Problem										0
Fibroblast	ENSG00000284265	MIR4683		ENSG00000284265		miRNA						0					hg38_spec_gene				1		1				Variation, GRC Housekeeping										0
Fibroblast	ENSG00000284266	MIR4534		ENSG00000284266		miRNA						0					hg38_spec_gene				1		1				Clone Problem										0
Fibroblast	ENSG00000284268	MIR1181		ENSG00000284268		miRNA						0					hg38_spec_gene				1		1														0
Fibroblast	ENSG00000284269	MIR7855		ENSG00000284269		miRNA						0					hg38_spec_gene				1		1	diff_parts_same_contig													0
Fibroblast	ENSG00000284272	MIR4321		ENSG00000284272		miRNA						0					hg38_spec_gene				1		1											0	Orphanet_2856	0.41578	0
Fibroblast	ENSG00000284276	MIR4800		ENSG00000284276		miRNA						0					hg38_spec_gene				1		1														0
Fibroblast	ENSG00000284277	MIR7162		ENSG00000284277		miRNA						0					hg38_spec_gene				1		1				GRC Housekeeping										0
Fibroblast	ENSG00000284280	MIR6843		ENSG00000284280		miRNA						0					hg38_spec_gene				1		1	diff_parts_same_contig													0
Fibroblast	ENSG00000284283	TAF11L4	ENSG00000284283	ENSG00000284283	protein_coding	protein_coding					0	0					1_to_1	identical gene model		1	1	1	1			Path Problem, Gap	Path Problem, Gap	High Signal Region	High Signal Region								0
Fibroblast	ENSG00000284284	MIR4712		ENSG00000284284		miRNA						0					hg38_spec_gene				1		1	diff_parts_same_contig													0
Fibroblast	ENSG00000284286	MIR718		ENSG00000284286		miRNA						0					hg38_spec_gene				1		1	diff_parts_same_contig			Variation, Path Problem							0	MONDO_0010726	0.33262	0
Fibroblast	ENSG00000284288	MIR378D2		ENSG00000284288		miRNA						0					hg38_spec_gene				1		1	diff_parts_same_contig			GRC Housekeeping							0	Orphanet_79246	0.0073916	0
Fibroblast	ENSG00000284289	MIR6820		ENSG00000284289		miRNA						0					hg38_spec_gene				1		1				Clone Problem										0
Fibroblast	ENSG00000284291	MTCO2P10	ENSG00000284291	ENSG00000284291	unprocessed_pseudogene	unprocessed_pseudogene					0	0					1_to_1	identical gene model		1	1	1	1														0
Fibroblast	ENSG00000284292		ENSG00000284292	ENSG00000284292	protein_coding	protein_coding	0.44359	0.448293	0.38	0.4	1	1	0.00362621	2.39098e-16	0.999673	0.999673	1_to_1	identical gene model		14;17	17;14	2	2											0	MONDO_0060583	0.52896	0
Fibroblast	ENSG00000284293	MIR7113		ENSG00000284293		miRNA						0					hg38_spec_gene				1		1											0	MONDO_0009723;MONDO_0100133	0.14783	0
Fibroblast	ENSG00000284294		ENSG00000284294	ENSG00000284294	lncRNA	lncRNA					0	0			1	1	1_to_1	identical gene model		2;2;4	4;2;2	3	3			Variation, GRC Housekeeping, Localization Problem, Clone Problem	Variation, GRC Housekeeping, Localization Problem, Clone Problem		High Signal Region					0	Orphanet_100	0.010392	0
Fibroblast	ENSG00000284299		ENSG00000284299	ENSG00000284299	protein_coding	protein_coding		0.1		0.1	0	0			0.997796	0.997796	1_to_1	identical gene model		7;7	7;7	2	2											0	MONDO_0000200	0.50186	0
Fibroblast	ENSG00000284300		ENSG00000284300	ENSG00000284300	unprocessed_pseudogene	unprocessed_pseudogene					0	0					1_to_1	identical gene model		1	1	1	1	new_contig_added		Path Problem	Path Problem										0
Fibroblast	ENSG00000284305	MIR3179-1		ENSG00000284305		miRNA						0					hg38_spec_gene				1		1				Variation, Unknown										0
Fibroblast	ENSG00000284306	SSU72P2	ENSG00000284306	ENSG00000284306	protein_coding	protein_coding					0	0			1	1	1_to_1	identical gene model		1	1	1	1														0
Fibroblast	ENSG00000284308	C2orf81	ENSG00000284308	ENSG00000284308	protein_coding	protein_coding	0.65	0.645	0.475	0.47	0	0			0.999793	0.999793	1_to_1	identical gene model		4;4;2;2;3;1	4;1;4;2;3;2	6	6											0	HP_0010992	0.041358	0
Fibroblast	ENSG00000284309		ENSG00000284309	ENSG00000284309	lncRNA	lncRNA					0	0					1_to_1	identical gene model		2	2	1	1			Clone Problem											0
Fibroblast	ENSG00000284310	MIR939		ENSG00000284310		miRNA						0					hg38_spec_gene				1		1	new_contig_added			Variation							0	MONDO_0032941	0.33262	0
Fibroblast	ENSG00000284311	MIR6742		ENSG00000284311		miRNA						0					hg38_spec_gene				1		1														0
Fibroblast	ENSG00000284317	MIR7114		ENSG00000284317		miRNA						0					hg38_spec_gene				1		1	diff_parts_same_contig													0
Fibroblast	ENSG00000284321	MIR124-1		ENSG00000284321		miRNA						0					hg38_spec_gene				1		1	diff_parts_same_contig			Variation, Path Problem							0	MONDO_0002009	0.0036958	0
Fibroblast	ENSG00000284324	MIR3175		ENSG00000284324		miRNA						0					hg38_spec_gene				1		1	diff_parts_same_contig													0
Fibroblast	ENSG00000284325	MIR3655		ENSG00000284325		miRNA						0					hg38_spec_gene				1		1														0
Fibroblast	ENSG00000284327		ENSG00000284327	ENSG00000284327	processed_pseudogene	processed_pseudogene					0	0					1_to_1	identical gene model		1	1	1	1	diff_parts_same_contig													0
Fibroblast	ENSG00000284328		ENSG00000284328	ENSG00000284328	unprocessed_pseudogene	unprocessed_pseudogene					0	0					1_to_1	identical gene model	0.997302	1	1	1	1	new_contig_added		Path Problem	Path Problem										0
Fibroblast	ENSG00000284329	MIR9-3		ENSG00000284329		miRNA						0					hg38_spec_gene				1		1				Variation							0	Orphanet_404466	0.10756	0
Fibroblast	ENSG00000284331	MIR4741		ENSG00000284331		miRNA						0					hg38_spec_gene				1		1														0
Fibroblast	ENSG00000284332	MIR1302-2		ENSG00000284332		miRNA						0					hg38_spec_gene				1		1				Gap		High Signal Region								0
Fibroblast	ENSG00000284334	MIR4651		ENSG00000284334		miRNA						0					hg38_spec_gene				1		1														0
Fibroblast	ENSG00000284336	MIR2277		ENSG00000284336		miRNA						0					hg38_spec_gene				1		1														0
Fibroblast	ENSG00000284337		ENSG00000284337	ENSG00000284337	protein_coding	protein_coding	0.364211	0.3555	0.36	0.36	0	1	0.00362621	2.39098e-16	0.98622	0.98622	1_to_1	identical gene model		10;18	10	2	1			Gap, Path Problem	Gap, Path Problem		High Signal Region								0
Fibroblast	ENSG00000284341		ENSG00000284341	ENSG00000284341	protein_coding	protein_coding	0.99	0.986	0.785	0.775	0	0			0.999703	0.999703	1_to_1	identical gene model		10	10	1	1	diff_parts_same_contig													0
Fibroblast	ENSG00000284343	MIR631		ENSG00000284343		miRNA						0					hg38_spec_gene				1		1														0
Fibroblast	ENSG00000284344	MIR2117		ENSG00000284344		miRNA						0					hg38_spec_gene				1		1				GRC Housekeeping										0
Fibroblast	ENSG00000284346	MIR940		ENSG00000284346		miRNA						0					hg38_spec_gene				1		1				Clone Problem										0
Fibroblast	ENSG00000284351	MIR3622A		ENSG00000284351		miRNA						0					hg38_spec_gene				1		1														0
Fibroblast	ENSG00000284353	MIR142		ENSG00000284353		miRNA						0					hg38_spec_gene				1		1				GRC Housekeeping, Gap							0	Orphanet_179006	0.075161	0
Fibroblast	ENSG00000284356	TAF11L10	ENSG00000284356	ENSG00000284356	protein_coding	protein_coding					0	0					1_to_1	identical gene model		1	1	1	1			Path Problem, Gap	Path Problem, Gap	High Signal Region	High Signal Region								0
Fibroblast	ENSG00000284357	MIR34A		ENSG00000284357		miRNA						0					hg38_spec_gene				1		1											0	Orphanet_171695	0.04138	0
Fibroblast	ENSG00000284360	MIR6125		ENSG00000284360		miRNA						0					hg38_spec_gene				1		1														0
Fibroblast	ENSG00000284361	MIR4745		ENSG00000284361		miRNA						0					hg38_spec_gene				1		1														0
Fibroblast	ENSG00000284362	MIR519A2		ENSG00000284362		miRNA						0					hg38_spec_gene				1		1														0
Fibroblast	ENSG00000284363	MIR224		ENSG00000284363		miRNA						0					hg38_spec_gene				1		1											0	EFO_0000182	0.0056853	0
Fibroblast	ENSG00000284364	MIR6824		ENSG00000284364		miRNA						0					hg38_spec_gene				1		1														0
Fibroblast	ENSG00000284368	MIR5047		ENSG00000284368		miRNA						0				1	hg38_spec_gene				1		1	new_contig_added			Clone Problem, Gap										0
Fibroblast	ENSG00000284370	MIR4640		ENSG00000284370		miRNA						0					hg38_spec_gene				1		1				Path Problem, Variation, GRC Housekeeping										0
Fibroblast	ENSG00000284372	MIR6808		ENSG00000284372		miRNA						0					hg38_spec_gene				1		1	diff_parts_same_contig			Localization Problem										0
Fibroblast	ENSG00000284373	TAF11L2	ENSG00000284373	ENSG00000284373	protein_coding	protein_coding					0	0					1_to_1	identical gene model		1	1	1	1			Path Problem, Gap	Path Problem, Gap							0	EFO_0007986;EFO_0010700	0.033467	0
Fibroblast	ENSG00000284375	MIR19B1		ENSG00000284375		miRNA						0					hg38_spec_gene				1		1														0
Fibroblast	ENSG00000284376		ENSG00000284376	ENSG00000284376	lncRNA	lncRNA					0	0					1_to_1	identical gene model		5;5;3	3;5;5	3	3														0
Fibroblast	ENSG00000284377		ENSG00000284377	ENSG00000284377	lncRNA	lncRNA					0	0					1_to_1	identical gene model		5	5	1	1	new_contig_added, diff_parts_same_contig		Path Problem	Path Problem							0	EFO_0000729	0.0086941	0
Fibroblast	ENSG00000284378	MIR1244-1		ENSG00000284378		miRNA						0				1	hg38_spec_gene				1		1	diff_parts_same_contig													0
Fibroblast	ENSG00000284385	MIR4313		ENSG00000284385		miRNA						0					hg38_spec_gene				1		1														0
Fibroblast	ENSG00000284386	MIR147B		ENSG00000284386		miRNA						0					hg38_spec_gene				1		1														0
Fibroblast	ENSG00000284387	MIR24-2		ENSG00000284387		miRNA						0					hg38_spec_gene				1		1	diff_parts_same_contig													0
Fibroblast	ENSG00000284388	MIR4496		ENSG00000284388		miRNA						0					hg38_spec_gene				1		1														0
Fibroblast	ENSG00000284391		ENSG00000284391	ENSG00000284391	lncRNA	lncRNA	1.025	0.998108	0.775	0.77	1	1	0.0036262	2.39098e-16	0	0	1_to_1	identical gene model		3	3	1	1	diff_parts_same_contig		Gap											0
Fibroblast	ENSG00000284393		ENSG00000284393	ENSG00000284393	protein_coding	protein_coding					0	0					1_to_1	identical gene model		5	5	1	1														0
Fibroblast	ENSG00000284394	MIR4750		ENSG00000284394		miRNA						0					hg38_spec_gene				1		1	diff_parts_same_contig													0
Fibroblast	ENSG00000284395	PERCC1	ENSG00000284395	ENSG00000284395	protein_coding	protein_coding	0.33	0.33	0.21	0.21	0	0			0	0	1_to_1	identical gene model		2	2	1	1							1	Diarrhea 11, malabsorptive, congenital	3	known_molec_cause	0	Orphanet_363300	0.36995	0
Fibroblast	ENSG00000284399	MIR3184		ENSG00000284399		miRNA						0					hg38_spec_gene				1		1														0
Fibroblast	ENSG00000284402	MIR7107		ENSG00000284402		miRNA						0					hg38_spec_gene				1		1				GRC Housekeeping										0
Fibroblast	ENSG00000284407	MIR5001		ENSG00000284407		miRNA						0					hg38_spec_gene				1		1														0
Fibroblast	ENSG00000284410	MIR6733		ENSG00000284410		miRNA						0					hg38_spec_gene				1		1														0
Fibroblast	ENSG00000284411	MIR3191		ENSG00000284411		miRNA						0					hg38_spec_gene				1		1														0
Fibroblast	ENSG00000284412	MIR4649		ENSG00000284412		miRNA						0					hg38_spec_gene				1		1	diff_parts_same_contig													0
Fibroblast	ENSG00000284415	MIR1287		ENSG00000284415		miRNA						0					hg38_spec_gene				1		1														0
Fibroblast	ENSG00000284416	MIR1908		ENSG00000284416		miRNA						0					hg38_spec_gene				1		1														0
Fibroblast	ENSG00000284418		ENSG00000284418	ENSG00000284418	lncRNA	lncRNA					0	0					1_to_1	identical gene model		10;3	10;3	2	2	new_contig_added, diff_parts_same_contig										0	EFO_0000729	0.0039431	0
Fibroblast	ENSG00000284419	MIR663A		ENSG00000284419		miRNA						0					hg38_spec_gene				1		1														0
Fibroblast	ENSG00000284421	MIR7110		ENSG00000284421		miRNA						0					hg38_spec_gene				1		1	diff_parts_same_contig													0
Fibroblast	ENSG00000284424	MIR4724		ENSG00000284424		miRNA						0					hg38_spec_gene				1		1	diff_parts_same_contig													0
Fibroblast	ENSG00000284425	MIR8072		ENSG00000284425		miRNA						0					hg38_spec_gene				1		1				GRC Housekeeping										0
Fibroblast	ENSG00000284427	MIR4647		ENSG00000284427		miRNA						0					hg38_spec_gene				1		1				GRC Housekeeping										0
Fibroblast	ENSG00000284428		ENSG00000284428	ENSG00000284428	lncRNA	lncRNA	1.94228	2.00508	1.69	1.68	1	1	0.00362621	2.39098e-16	0.663672	0.663672	1_to_1	identical gene model		2;3;2;5;5;3;2;1;4;4;3	4;2;5;5;3;4;1;2;3;3;2	11	11	new_contig_added, diff_parts_same_contig										0	EFO_0000729	0.0017051	0
Fibroblast	ENSG00000284430		ENSG00000284430	ENSG00000284430	lncRNA	lncRNA	0.330645	0.327576	0.3	0.3	1	1	0.00362621	2.39098e-16	0	0	1_to_1	identical gene model		6	6	1	1											0	EFO_0008511	0.0027842	0
Fibroblast	ENSG00000284431		ENSG00000284431	ENSG00000284431	protein_coding	protein_coding	0.292857	0.291724	0.27	0.27	1	1	0.00362621	2.39098e-16	0.998609	0.998609	1_to_1	identical gene model		31	31	1	1	diff_parts_same_contig		Clone Problem	Clone Problem										0
Fibroblast	ENSG00000284433	MIR1914		ENSG00000284433		miRNA						0					hg38_spec_gene				1		1	diff_parts_same_contig													0
Fibroblast	ENSG00000284435	MIR4691		ENSG00000284435		miRNA						0					hg38_spec_gene				1		1											0	MONDO_0009723;MONDO_0100133	0.14783	0
Fibroblast	ENSG00000284436	MIR6869		ENSG00000284436		miRNA						0					hg38_spec_gene				1		1	diff_parts_same_contig													0
Fibroblast	ENSG00000284438	SSU72P7		ENSG00000284438		protein_coding						0					hg38_spec_gene				1		1														0
Fibroblast	ENSG00000284439	TAF11L3	ENSG00000284439	ENSG00000284439	protein_coding	protein_coding					0	0					1_to_1	identical gene model		1	1	1	1			Path Problem, Gap	Path Problem, Gap	High Signal Region	High Signal Region								0
Fibroblast	ENSG00000284440	MIR122		ENSG00000284440		miRNA						0					hg38_spec_gene				1		1											0	Orphanet_264580	0.061243	0
Fibroblast	ENSG00000284442	MIR2110		ENSG00000284442		miRNA						0					hg38_spec_gene				1		1														0
Fibroblast	ENSG00000284443	MIR197		ENSG00000284443		miRNA						0					hg38_spec_gene				1		1														0
Fibroblast	ENSG00000284446	MIR1236		ENSG00000284446		miRNA						0					hg38_spec_gene				1		1				Variation, Path Problem, GRC Housekeeping							0	Orphanet_84064	0.16836	0
Fibroblast	ENSG00000284447	MIR9-2		ENSG00000284447		miRNA						0					hg38_spec_gene				1		1	diff_parts_same_contig										0	EFO_0000616;EFO_0000311;EFO_0004257	0.0014783	0
Fibroblast	ENSG00000284448	MIR6501		ENSG00000284448		miRNA						0					hg38_spec_gene				1		1	diff_parts_same_contig										0	Orphanet_102283	0.25871	0
Fibroblast	ENSG00000284450	MIR664B		ENSG00000284450		miRNA						0					hg38_spec_gene				1		1	diff_parts_same_contig			Path Problem										0
Fibroblast	ENSG00000284452		ENSG00000284452	ENSG00000284452	lncRNA	lncRNA					0	0					1_to_1	identical gene model		2	2	1	1														0
Fibroblast	ENSG00000284453	MIR1-2		ENSG00000284453		miRNA						0					hg38_spec_gene				1		1											0	Orphanet_217607	0.07092	0
Fibroblast	ENSG00000284458	MIR1304		ENSG00000284458		miRNA						0					hg38_spec_gene				1		1														0
Fibroblast	ENSG00000284459	MIR24-1		ENSG00000284459		miRNA						0					hg38_spec_gene				1		1														0
Fibroblast	ENSG00000284461		ENSG00000284461	ENSG00000284461	protein_coding	protein_coding	0.386389	0.386053	0.31	0.325	1	1	0.00362621	2.39098e-16	0.995817	0.995817	1_to_1	identical gene model		13	13	1	1	diff_parts_same_contig													0
Fibroblast	ENSG00000284463	MIR302B		ENSG00000284463		miRNA						0					hg38_spec_gene				1		1														0
Fibroblast	ENSG00000284464	MIR1306		ENSG00000284464		miRNA						0					hg38_spec_gene				1		1	diff_parts_same_contig			Clone Problem										0
Fibroblast	ENSG00000284465	TAF11L7	ENSG00000284465	ENSG00000284465	protein_coding	protein_coding					0	0					1_to_1	identical gene model		1	1	1	1			Path Problem, Gap	Path Problem, Gap	High Signal Region	High Signal Region								0
Fibroblast	ENSG00000284469	MIR6721		ENSG00000284469		miRNA						0					hg38_spec_gene				1		1				GRC Housekeeping, Gap, Path Problem, Variation										0
Fibroblast	ENSG00000284471		ENSG00000284471	ENSG00000284471	TEC	TEC	0.1	0.1	0.1	0.1	0	0			0	0	1_to_1	identical gene model		1	1	1	1	new_contig_added		Gap, GRC Housekeeping, Path Problem	Gap, GRC Housekeeping	High Signal Region	High Signal Region					0	EFO_0001064	0.011849	0
Fibroblast	ENSG00000284473	MIR4720		ENSG00000284473		miRNA						0					hg38_spec_gene				1		1														0
Fibroblast	ENSG00000284474		ENSG00000284474	ENSG00000284474	unprocessed_pseudogene	unprocessed_pseudogene					0	0					1_to_1	identical gene model		1	1	1	1														0
Fibroblast	ENSG00000284479	SMIM39	ENSG00000284479	ENSG00000284479	protein_coding	protein_coding					0	0					1_to_1	identical gene model		1	1	1	1			Path Problem	Path Problem							0	EFO_0005938	0.080561	0
Fibroblast	ENSG00000284481	MIR1292		ENSG00000284481		miRNA						0					hg38_spec_gene				1		1														0
Fibroblast	ENSG00000284482	MIR4680		ENSG00000284482		miRNA						0					hg38_spec_gene				1		1														0
Fibroblast	ENSG00000284484	CPHXL2	ENSG00000284484	ENSG00000284484	protein_coding	protein_coding	0.265	0.265	0.29	0.29	0	0			0	0	1_to_1	identical gene model		3	3	1	1														0
Fibroblast	ENSG00000284485	MIR205		ENSG00000284485		miRNA						0					hg38_spec_gene				1		1											0	Orphanet_631	0.066905	0
Fibroblast	ENSG00000284488	MIR6890		ENSG00000284488		miRNA						0					hg38_spec_gene				1		1	diff_parts_same_contig													0
Fibroblast	ENSG00000284489	MIR6751		ENSG00000284489		miRNA						0					hg38_spec_gene				1		1	diff_parts_same_contig													0
Fibroblast	ENSG00000284490		ENSG00000284490	ENSG00000284490	unprocessed_pseudogene	unprocessed_pseudogene					0	0					1_to_1	identical gene model		2	2	1	1	diff_parts_same_contig													0
Fibroblast	ENSG00000284491	THSD8	ENSG00000284491	ENSG00000284491	protein_coding	protein_coding	1.12069	1.11517	0.72	0.72	1	1	0.00362621	2.39098e-16	0.995442	0.995442	1_to_1	identical gene model		9;2;3	3;2;9	3	3	diff_parts_same_contig, new_contig_added										0	EFO_0004875	0.08001	0
Fibroblast	ENSG00000284498	MIR564		ENSG00000284498		miRNA						0					hg38_spec_gene				1		1											0	EFO_0000339	0.0027718	0
Fibroblast	ENSG00000284499	MIR363		ENSG00000284499		miRNA						0					hg38_spec_gene				1		1	diff_parts_same_contig													0
Fibroblast	ENSG00000284500		ENSG00000284500	ENSG00000284500	lncRNA	lncRNA					0	0					1_to_1	identical gene model		3;6;6;7;4;3	3;6;7;4;3;6	6	6	diff_parts_same_contig, new_contig_added		Gap, Path Problem, Missing sequence, Localization Problem, Variation, GRC Housekeeping	Gap, Path Problem, Variation, GRC Housekeeping	High Signal Region	High Signal Region								0
Fibroblast	ENSG00000284503	MIR3652		ENSG00000284503		miRNA						0				1	hg38_spec_gene				1		1														0
Fibroblast	ENSG00000284505	LYNX1-SLURP2	ENSG00000284505	ENSG00000284505	protein_coding	protein_coding	1.03422	1.34423	0.88	1.08	1	1	-0.42155	4.66387e-06	0.596308	0.673655	1_to_1	exon_length_diff	0.995516	5;5	5;5	2	2	new_contig_added, diff_parts_same_contig		Clone Problem	Clone Problem, GRC Housekeeping							0	Orphanet_300573	0.045715	0
Fibroblast	ENSG00000284508	MIR133A2		ENSG00000284508		miRNA						0					hg38_spec_gene				1		1	diff_parts_same_contig			Gap										0
Fibroblast	ENSG00000284512		ENSG00000284512	ENSG00000284512	protein_coding	protein_coding	0.301071	0.293667	0.215	0.215	1	1	0.00362621	2.39098e-16	0.984562	0.984562	1_to_1	identical gene model		3;6	6;3	2	2	diff_parts_same_contig		Variation	Variation							0	Orphanet_407	0.376	0
Fibroblast	ENSG00000284513		ENSG00000284513	ENSG00000284513	lncRNA	lncRNA					0	0					1_to_1	identical gene model		3	3	1	1														0
Fibroblast	ENSG00000284516	VAMP9P	ENSG00000284516	ENSG00000284516	transcribed_unitary_pseudogene	transcribed_unitary_pseudogene					0	0					1_to_1	identical gene model		4;6	4;6	2	2														0
Fibroblast	ENSG00000284517	MIR6873		ENSG00000284517		miRNA						0					hg38_spec_gene				1		1				Path Problem, Variation, GRC Housekeeping										0
Fibroblast	ENSG00000284518	MIR4658		ENSG00000284518		miRNA						0					hg38_spec_gene				1		1														0
Fibroblast	ENSG00000284519	MIR6741		ENSG00000284519		miRNA						0					hg38_spec_gene				1		1	diff_parts_same_contig													0
Fibroblast	ENSG00000284520	MIRLET7B		ENSG00000284520		miRNA						0					hg38_spec_gene				1		1	new_contig_added			GRC Housekeeping, Clone Problem							0	MONDO_0007254	0.053764	0
Fibroblast	ENSG00000284522		ENSG00000284522	ENSG00000284522	processed_pseudogene	processed_pseudogene					0	0					1_to_1	identical gene model		1	1	1	1	diff_parts_same_contig													0
Fibroblast	ENSG00000284523		ENSG00000284523	ENSG00000284523	lncRNA	lncRNA	0.582143	0.579286	0.415	0.41	0	0			0.553968	0.553968	1_to_1	identical gene model		5;4;5;4;3	4;4;5;5;3	5	5											0	EFO_0000305	0.014742	0
Fibroblast	ENSG00000284525	MIR4687		ENSG00000284525		miRNA						0					hg38_spec_gene				1		1	diff_parts_same_contig													0
Fibroblast	ENSG00000284526		ENSG00000284526	ENSG00000284526	protein_coding	protein_coding	0.315294	0.313235	0.215	0.215	1	1	0.00362621	2.39098e-16	0.996112	0.996112	1_to_1	identical gene model		2	2	1	1				Localization Problem							0	MONDO_0100096	0.0051516	0
Fibroblast	ENSG00000284532	MIR4723		ENSG00000284532		miRNA						0					hg38_spec_gene				1		1	diff_parts_same_contig			Clone Problem										0
Fibroblast	ENSG00000284534		ENSG00000284534	ENSG00000284534	lncRNA	lncRNA					0	0					1_to_1	identical gene model		4	4	1	1														0
Fibroblast	ENSG00000284535	MIR6748		ENSG00000284535		miRNA						0					hg38_spec_gene				1		1														0
Fibroblast	ENSG00000284536	MIR17		ENSG00000284536		miRNA						0					hg38_spec_gene				1		1											0	EFO_1001951	0.0051741	0
Fibroblast	ENSG00000284538	MIR92A2		ENSG00000284538		miRNA						0					hg38_spec_gene				1		1	diff_parts_same_contig													0
Fibroblast	ENSG00000284540		ENSG00000284540	ENSG00000284540	TEC	TEC	1.44091	1.37545	1	0.99	0	0			0.261905	0.282051	1_to_1	identical gene model		1;1	1;1	2	2	diff_parts_same_contig													0
Fibroblast	ENSG00000284541	MIR4517		ENSG00000284541		miRNA						0					hg38_spec_gene				1		1														0
Fibroblast	ENSG00000284542	MIR3614		ENSG00000284542		miRNA						0					hg38_spec_gene				1		1				GRC Housekeeping, Gap										0
Fibroblast	ENSG00000284543	LINC01226	ENSG00000284543	ENSG00000284543	lncRNA	lncRNA	1.222	1.216	1.02	1.02	0	0			0	0	1_to_1	identical gene model		5;1;3;5;3;3;4;3;2	5;4;3;3;3;5;2;3;1	9	9	new_contig_added, diff_parts_same_contig		Clone Problem	Clone Problem							0	EFO_0000729	0.0093056	0
Fibroblast	ENSG00000284544	MIR330		ENSG00000284544		miRNA						0					hg38_spec_gene				1		1														0
Fibroblast	ENSG00000284546	SSU72P3	ENSG00000284546	ENSG00000284546	protein_coding	protein_coding					0	0					1_to_1	identical gene model		1	1	1	1														0
Fibroblast	ENSG00000284547	MIR2861		ENSG00000284547		miRNA						0					hg38_spec_gene				1		1							1	[Bone mineral density QTL 15]	3	known_molec_cause	0	MONDO_0018315	0.33262	0
Fibroblast	ENSG00000284550	hsa-mir-8069-1		ENSG00000284550		miRNA						0					hg38_spec_gene				1		1	new_contig_added			GRC Housekeeping, Localization Problem		High Signal Region								0
Fibroblast	ENSG00000284553	MIR6886		ENSG00000284553		miRNA						0					hg38_spec_gene				1		1	diff_parts_same_contig										0	EFO_0004911	0.55328	0
Fibroblast	ENSG00000284554		ENSG00000284554	ENSG00000284554	protein_coding	protein_coding					0	0			1	1	1_to_1	identical gene model		7	7	1	1	diff_parts_same_contig		Variation, Clone Problem	Variation, Clone Problem										0
Fibroblast	ENSG00000284557	MIR1302-10		ENSG00000284557		miRNA						0					hg38_spec_gene				1		1	diff_parts_same_contig			Missing sequence		High Signal Region								0
Fibroblast	ENSG00000284558		ENSG00000284558	ENSG00000284558	unprocessed_pseudogene	unprocessed_pseudogene					0	0					1_to_1	identical gene model		1	1	1	1														0
Fibroblast	ENSG00000284561			ENSG00000284561		miRNA						0					hg38_spec_gene				1		1														0
Fibroblast	ENSG00000284564	MIR3064		ENSG00000284564		miRNA						0					hg38_spec_gene				1		1	new_contig_added			Clone Problem, Gap										0
Fibroblast	ENSG00000284565	MIR451A		ENSG00000284565		miRNA						0					hg38_spec_gene				1		1											0	Orphanet_124	0.09842	0
Fibroblast	ENSG00000284567	MIR223		ENSG00000284567		miRNA						0					hg38_spec_gene				1		1											0	Orphanet_179006	0.067064	0
Fibroblast	ENSG00000284568	MIR371B		ENSG00000284568		miRNA						0					hg38_spec_gene				1		1														0
Fibroblast	ENSG00000284570	MIR7705		ENSG00000284570		miRNA						0					hg38_spec_gene				1		1				GRC Housekeeping										0
Fibroblast	ENSG00000284572		ENSG00000284572	ENSG00000284572	unprocessed_pseudogene	unprocessed_pseudogene					0	0					1_to_1	identical gene model		1	1	1	1														0
Fibroblast	ENSG00000284574	MIR6787		ENSG00000284574		miRNA						0					hg38_spec_gene				1		1														0
Fibroblast	ENSG00000284575	MIR4793		ENSG00000284575		miRNA						0					hg38_spec_gene				1		1														0
Fibroblast	ENSG00000284583	MIR935		ENSG00000284583		miRNA						0					hg38_spec_gene				1		1														0
Fibroblast	ENSG00000284584	MIR5006		ENSG00000284584		miRNA						0				1	hg38_spec_gene				1		1				Variation										0
Fibroblast	ENSG00000284585	MIR4722		ENSG00000284585		miRNA						0					hg38_spec_gene				1		1	diff_parts_same_contig													0
Fibroblast	ENSG00000284586	MIR92B		ENSG00000284586		miRNA						0					hg38_spec_gene				1		1	new_contig_added			Variation, Clone Problem										0
Fibroblast	ENSG00000284587	MIR943		ENSG00000284587		miRNA						0					hg38_spec_gene				1		1														0
Fibroblast	ENSG00000284591		ENSG00000284591	ENSG00000284591	processed_pseudogene	processed_pseudogene					0	0					1_to_1	identical gene model		3	3	1	1	diff_parts_same_contig													0
Fibroblast	ENSG00000284592		ENSG00000284592	ENSG00000284592	unprocessed_pseudogene	unprocessed_pseudogene					0	0					1_to_1	identical gene model		1	1	1	1			GRC Housekeeping											0
Fibroblast	ENSG00000284594	MIR7847		ENSG00000284594		miRNA						0					hg38_spec_gene				1		1	diff_parts_same_contig			Clone Problem							0	EFO_0000676	0.02049	0
Fibroblast	ENSG00000284595	MIR6785		ENSG00000284595		miRNA						0					hg38_spec_gene				1		1	diff_parts_same_contig			Localization Problem										0
Fibroblast	ENSG00000284596	MIR4467		ENSG00000284596		miRNA						0					hg38_spec_gene				1		1				Variation										0
Fibroblast	ENSG00000284600		ENSG00000284600	ENSG00000284600	lncRNA	lncRNA	2.63769	2.62692	1.99	1.97	0	0			0	0	1_to_1	identical gene model		3;5	5;3	2	2														0
Fibroblast	ENSG00000284601		ENSG00000284601	ENSG00000284601	lncRNA	lncRNA					0	0					1_to_1	identical gene model		3;4;4;4	4;3;4;4	4	4			Clone Problem											0
Fibroblast	ENSG00000284602		ENSG00000284602	ENSG00000284602	lncRNA	lncRNA	1.12948	1.12217	1.06	1.055	1	1	0.00362621	2.39098e-16	0	0	1_to_1	identical gene model		1	1	1	1	diff_parts_same_contig		Clone Problem								0	EFO_0000198	0.0020814	0
Fibroblast	ENSG00000284603		ENSG00000284603	ENSG00000284603	transcribed_unprocessed_pseudogene	transcribed_unprocessed_pseudogene					0	0					1_to_1	identical gene model		1	1	1	1			Variation, Path Problem, GRC Housekeeping	Variation, Path Problem	High Signal Region	High Signal Region								0
Fibroblast	ENSG00000284604		ENSG00000284604	ENSG00000284604	lncRNA	lncRNA					0	0					1_to_1	identical gene model		3	3	1	1	diff_parts_same_contig		Path Problem	Path Problem										0
Fibroblast	ENSG00000284605	ENPP7P15	ENSG00000284605	ENSG00000284605	transcribed_unprocessed_pseudogene	transcribed_unprocessed_pseudogene	0.18	0.18	0.18	0.18	0	0			0.5	0.5	1_to_1	identical gene model		4	4	1	1	diff_parts_same_contig													0
Fibroblast	ENSG00000284606		ENSG00000284606	ENSG00000284606	lncRNA	lncRNA	0.302812	0.300312	0.195	0.19	1	1	0.00362621	2.39098e-16	0.509384	0.509384	1_to_1	identical gene model		4;4;7	7;4;4	3	3			Variation, Path Problem, GRC Housekeeping	Variation, Path Problem	High Signal Region	High Signal Region								0
Fibroblast	ENSG00000284607		ENSG00000284607	ENSG00000284607	lncRNA	lncRNA	0.28	0.28	0.28	0.28	0	0			0	0	1_to_1	identical gene model		2	2	1	1														0
Fibroblast	ENSG00000284608		ENSG00000284608	ENSG00000284608	lncRNA	lncRNA					0	0					1_to_1	identical gene model		5	5	1	1														0
Fibroblast	ENSG00000284609	OR8B3	ENSG00000284609	ENSG00000284609	protein_coding	protein_coding					0	0					1_to_1	identical gene model		1;2	2;1	2	2	diff_parts_same_contig										0	MONDO_0008170;EFO_0000349	0.18479	0
Fibroblast	ENSG00000284610		ENSG00000284610	ENSG00000284610	transcribed_unprocessed_pseudogene	transcribed_unprocessed_pseudogene	0.2545	0.253	0.155	0.155	1	1	0.00362621	2.39098e-16	0.15528	0.15528	1_to_1	identical gene model		1;2	2;1	2	2	new_contig_added, diff_parts_same_contig		GRC Housekeeping, Variation, Path Problem	GRC Housekeeping, Variation, Path Problem										0
Fibroblast	ENSG00000284611		ENSG00000284611	ENSG00000284611	unprocessed_pseudogene	unprocessed_pseudogene					0	0					1_to_1	exon_count_diff		27	4	1	1	diff_parts_same_contig		Gap, GRC Housekeeping	Localization Problem, Gap, GRC Housekeeping, Path Problem	High Signal Region	High Signal Region								0
Fibroblast	ENSG00000284612		ENSG00000284612	ENSG00000284612	lncRNA	lncRNA					0	0					1_to_1	identical gene model		2;2	2;2	2	2	diff_parts_same_contig										0	HP_0001636	0.0078539	0
Fibroblast	ENSG00000284613		ENSG00000284613	ENSG00000284613	transcribed_unprocessed_pseudogene	transcribed_unprocessed_pseudogene					0	0					1_to_1	identical gene model		1	1	1	1			GRC Housekeeping, Variation, Path Problem	GRC Housekeeping, Variation, Path Problem										0
Fibroblast	ENSG00000284614		ENSG00000284614	ENSG00000284614	unprocessed_pseudogene	unprocessed_pseudogene	18.0378	17.9478	21.73	21.45	0	0			0.1	0.1	1_to_1	identical gene model		1	1	1	1	diff_parts_same_contig		Variation	Variation	High Signal Region	High Signal Region								0
Fibroblast	ENSG00000284615		ENSG00000284615	ENSG00000284615	lncRNA	lncRNA					0	0					1_to_1	identical gene model		2	2	1	1														0
Fibroblast	ENSG00000284616		ENSG00000284616	ENSG00000284616	lncRNA	lncRNA					0	0					1_to_1	identical gene model		4	4	1	1														0
Fibroblast	ENSG00000284617		ENSG00000284617	ENSG00000284617	unprocessed_pseudogene	unprocessed_pseudogene	12.0567	12.0467	15.68	15.67	0	0			0	0	1_to_1	identical gene model		1	1	1	1			Gap, Path Problem, Variation	Gap, Path Problem, Variation	High Signal Region	High Signal Region								0
Fibroblast	ENSG00000284618		ENSG00000284618	ENSG00000284618	lncRNA	lncRNA	0.160833	0.156923	0.125	0.12	0	0			0.108333	0.108333	1_to_1	identical gene model		1	1	1	1			Localization Problem, Gap											0
Fibroblast	ENSG00000284619		ENSG00000284619	ENSG00000284619	transcribed_unprocessed_pseudogene	transcribed_unprocessed_pseudogene					0	0					1_to_1	identical gene model		2	2	1	1			Path Problem	Path Problem										0
Fibroblast	ENSG00000284620		ENSG00000284620	ENSG00000284620	transcribed_unprocessed_pseudogene	transcribed_unprocessed_pseudogene	0.185	0.185	0.185	0.185	0	0			0.942857	0.942857	1_to_1	identical gene model		6;4;1;5	1	4	1	diff_parts_same_contig, new_contig_added		Variation	Variation	High Signal Region									0
Fibroblast	ENSG00000284621		ENSG00000284621	ENSG00000284621	unitary_pseudogene	unitary_pseudogene					0	0					1_to_1	identical gene model		1	1	1	1	diff_parts_same_contig, new_contig_added		Clone Problem	Clone Problem										0
Fibroblast	ENSG00000284622	SCYGR10	ENSG00000284622	ENSG00000284622	polymorphic_pseudogene	polymorphic_pseudogene					0	0					1_to_1	identical gene model		1	1	1	1														0
Fibroblast	ENSG00000284623	LINC02786	ENSG00000284623	ENSG00000284623	lncRNA	lncRNA	1.18	1.17	1.18	1.17	0	0			0	0	1_to_1	identical gene model		5	5	1	1			Clone Problem								0	EFO_0003758	0.0023846	0
Fibroblast	ENSG00000284624		ENSG00000284624	ENSG00000284624	lncRNA	lncRNA	0.329091	0.326286	0.29	0.29	1	1	0.00362621	2.39098e-16	0.0871943	0.0871943	1_to_1	identical gene model		2;3	3;2	2	2			GRC Housekeeping	GRC Housekeeping							0	EFO_0000478	0.031148	0
Fibroblast	ENSG00000284625		ENSG00000284625	ENSG00000284625	unprocessed_pseudogene	unprocessed_pseudogene					0	0					1_to_1	identical gene model		1	1	1	1														0
Fibroblast	ENSG00000284626		ENSG00000284626	ENSG00000284626	protein_coding	protein_coding	0.245	0.245	0.17	0.17	1	1	0.00362621	2.39098e-16	0.963308	0.963308	1_to_1	identical gene model		14;8	14;8	2	2	diff_parts_same_contig													0
Fibroblast	ENSG00000284627		ENSG00000284627	ENSG00000284627	transcribed_unprocessed_pseudogene	transcribed_unprocessed_pseudogene					0	0			1	1	1_to_1	identical gene model		1	1	1	1														0
Fibroblast	ENSG00000284628		ENSG00000284628	ENSG00000284628	unprocessed_pseudogene	unprocessed_pseudogene					0	0					1_to_1	identical gene model		1	1	1	1			Gap, Variation, GRC Housekeeping, Missing sequence	Variation, Missing sequence, Gap, GRC Housekeeping	High Signal Region	High Signal Region								0
Fibroblast	ENSG00000284629	SCYGR1	ENSG00000284629	ENSG00000284629	protein_coding	protein_coding		3.82		3.82	0	0					1_to_1	identical gene model		1	1	1	1											0	EFO_0004840	0.071273	0
Fibroblast	ENSG00000284630		ENSG00000284630	ENSG00000284630	transcribed_unitary_pseudogene	transcribed_unitary_pseudogene					0	0					1_to_1	identical gene model		3	3	1	1	diff_parts_same_contig, new_contig_added		Clone Problem	Clone Problem										0
Fibroblast	ENSG00000284631	SCYGR4	ENSG00000284631	ENSG00000284631	protein_coding	protein_coding	1.3325	1.3175	1.12	1.11	0	0			0.0909091	0.0909091	1_to_1	identical gene model		1	1	1	1											0	EFO_0004842	0.0187	0
Fibroblast	ENSG00000284632		ENSG00000284632	ENSG00000284632	lncRNA	lncRNA					0	0					1_to_1	identical gene model		4;2;3	4;2;3	3	3			Clone Problem											0
Fibroblast	ENSG00000284633		ENSG00000284633	ENSG00000284633	lncRNA	lncRNA	0.378571	0.375714	0.28	0.28	0	0			0.511111	0.511111	1_to_1	identical gene model		2;3;3	3;2;3	3	3	diff_parts_same_contig		Clone Problem	Clone Problem										0
Fibroblast	ENSG00000284634		ENSG00000284634	ENSG00000284634	lncRNA	lncRNA	0.528	0.528095	0.515	0.55	1	1	0.00362621	2.39098e-16	0.991717	0.991717	1_to_1	identical gene model		5;5;5;10;6;13	6;10;13;5;5;5	6	6	diff_parts_same_contig										0	EFO_0000729	0.002148	0
Fibroblast	ENSG00000284635	SCYGR8	ENSG00000284635	ENSG00000284635	protein_coding	protein_coding					0	0					1_to_1	identical gene model		1	1	1	1											0	EFO_0003956	0.14772	0
Fibroblast	ENSG00000284636		ENSG00000284636	ENSG00000284636	unprocessed_pseudogene	unprocessed_pseudogene		33.25		33.25	0	0					1_to_1	identical gene model		1	1	1	1			Gap, GRC Housekeeping, Localization Problem	Gap										0
Fibroblast	ENSG00000284637		ENSG00000284637	ENSG00000284637	unprocessed_pseudogene	unprocessed_pseudogene					0	0					1_to_1	identical gene model		1	1	1	1	diff_parts_same_contig		Clone Problem, GRC Housekeeping											0
Fibroblast	ENSG00000284638	SMIM44	ENSG00000284638	ENSG00000284638	protein_coding	protein_coding					0	0					1_to_1	identical gene model		2	2	1	1	diff_parts_same_contig										0	EFO_0000280	0.044911	0
Fibroblast	ENSG00000284639		ENSG00000284639	ENSG00000284639	transcribed_unprocessed_pseudogene	transcribed_unprocessed_pseudogene					0	0					1_to_1	identical gene model		1	1	1	1	diff_parts_same_contig													0
Fibroblast	ENSG00000284640		ENSG00000284640	ENSG00000284640	lncRNA	lncRNA	0.21	0.2	0.21	0.2	0	0			0	0	1_to_1	identical gene model		3	3	1	1			Clone Problem								0	EFO_0000641	0.0022525	0
Fibroblast	ENSG00000284641		ENSG00000284641	ENSG00000284641	lncRNA	lncRNA					0	0					1_to_1	identical gene model		2;2	2;2	2	2			GRC Housekeeping, Localization Problem, Clone Problem											0
Fibroblast	ENSG00000284642		ENSG00000284642	ENSG00000284642	lncRNA	lncRNA	0.506923	0.504615	0.36	0.36	0	0			0.875369	0.875369	1_to_1	identical gene model		2;2;2;2	2;2;2;2	4	4	diff_parts_same_contig		GRC Housekeeping, Localization Problem								0	HP_0100806	0.0056283	0
Fibroblast	ENSG00000284643	SCYGR2	ENSG00000284643	ENSG00000284643	protein_coding	protein_coding					0	0					1_to_1	identical gene model		1	1	1	1											0	EFO_0004842	0.050412	0
Fibroblast	ENSG00000284644		ENSG00000284644	ENSG00000284644	lncRNA	lncRNA	4.45586	4.48226	2.63	2.82	1	1	0.0036262	2.39098e-16	0.979419	0.979419	1_to_1	identical gene model		2;6;3;2;3;2	6;3;2;2	6	4			Variation	Variation		Low Mappability					0	MONDO_0100096	0.012639	0
Fibroblast	ENSG00000284645		ENSG00000284645	ENSG00000284645	lncRNA	lncRNA					0	0					1_to_1	identical gene model		3	3	1	1			Clone Problem								0	EFO_0000198	0.0071156	0
Fibroblast	ENSG00000284646		ENSG00000284646	ENSG00000284646	lncRNA	lncRNA	0.6	0.59	0.6	0.59	0	0			0	0	1_to_1	identical gene model		4	4	1	1			GRC Housekeeping, Localization Problem											0
Fibroblast	ENSG00000284648		ENSG00000284648	ENSG00000284648	unprocessed_pseudogene	unprocessed_pseudogene	22.3525	22.2987	13.74	13.705	0	0			0	0	1_to_1	identical gene model		1	1	1	1	diff_parts_same_contig		Gap, GRC Housekeeping, Localization Problem	GRC Housekeeping										0
Fibroblast	ENSG00000284649		ENSG00000284649	ENSG00000284649	transcribed_unprocessed_pseudogene	transcribed_unprocessed_pseudogene	6.60473	6.42456	4.98	4.94	1	1	0.00362621	2.39098e-16	0.348472	0.348472	1_to_1	identical gene model		3;2	2;3	2	2														0
Fibroblast	ENSG00000284650		ENSG00000284650	ENSG00000284650	lncRNA	lncRNA					0	0					1_to_1	identical gene model		2	2	1	1	diff_parts_same_contig		Clone Problem											0
Fibroblast	ENSG00000284651		ENSG00000284651	ENSG00000284651	unitary_pseudogene	unitary_pseudogene					0	0					1_to_1	identical gene model		1	1	1	1	diff_parts_same_contig, new_contig_added		Clone Problem	Clone Problem										0
Fibroblast	ENSG00000284652		ENSG00000284652	ENSG00000284652	lncRNA	lncRNA	0.490811	0.48	0.38	0.36	1	1	0.00362621	2.39098e-16	0	0	1_to_1	identical gene model		1	1	1	1	diff_parts_same_contig		GRC Housekeeping, Localization Problem											0
Fibroblast	ENSG00000284653		ENSG00000284653	ENSG00000284653	lncRNA	lncRNA					0	0					1_to_1	identical gene model		4	4	1	1	diff_parts_same_contig		GRC Housekeeping, Localization Problem, Clone Problem											0
Fibroblast	ENSG00000284654		ENSG00000284654	ENSG00000284654	unitary_pseudogene	unitary_pseudogene					0	0					1_to_1	identical gene model		1	1	1	1	diff_parts_same_contig, new_contig_added		Clone Problem	Clone Problem										0
Fibroblast	ENSG00000284655		ENSG00000284655	ENSG00000284655	unprocessed_pseudogene	unprocessed_pseudogene	19.1	19.065	19.1	19.065	0	0			0.333333	0.333333	1_to_1	identical gene model		1	1	1	1			Gap, Path Problem, Variation	Gap, Path Problem, Variation	High Signal Region	High Signal Region								0
Fibroblast	ENSG00000284656		ENSG00000284656	ENSG00000284656	lncRNA	lncRNA					0	0					1_to_1	identical gene model		1	1	1	1			Path Problem, Variation, GRC Housekeeping	Path Problem, Variation, GRC Housekeeping										0
Fibroblast	ENSG00000284657		ENSG00000284657	ENSG00000284657	lncRNA	lncRNA	1.06842	1.06211	0.73	0.73	0	0	0.00362621	2.39098e-16	0	0	1_to_1	identical gene model		1	1	1	1			Clone Problem											0
Fibroblast	ENSG00000284658		ENSG00000284658	ENSG00000284658	unprocessed_pseudogene	unprocessed_pseudogene					0	0					1_to_1	identical gene model		5	5	1	1	diff_parts_same_contig		Gap, GRC Housekeeping	Localization Problem, Gap, GRC Housekeeping, Path Problem	High Signal Region	High Signal Region								0
Fibroblast	ENSG00000284659		ENSG00000284659	ENSG00000284659	processed_pseudogene	processed_pseudogene					0	0					1_to_1	identical gene model		1	1	1	1	diff_parts_same_contig		Path Problem	Path Problem										0
Fibroblast	ENSG00000284660		ENSG00000284660	ENSG00000284660	transcribed_unprocessed_pseudogene	transcribed_unprocessed_pseudogene					0	0			1	1	1_to_1	identical gene model		1	1	1	1			GRC Housekeeping	GRC Housekeeping										0
Fibroblast	ENSG00000284661		ENSG00000284661	ENSG00000284661	transcribed_unprocessed_pseudogene	transcribed_unprocessed_pseudogene					0	0			1	1	1_to_1	identical gene model		1	1	1	1			Variation, Path Problem, GRC Housekeeping	Variation, Path Problem	High Signal Region	High Signal Region								0
Fibroblast	ENSG00000284662	OR4F16	ENSG00000284662	ENSG00000284662	protein_coding	protein_coding					0	0			1	1	1_to_1	identical gene model		1	1	1	1			Gap, Variation	Gap, Variation	High Signal Region	High Signal Region					0	EFO_0006312	0.049901	0
Fibroblast	ENSG00000284663		ENSG00000284663	ENSG00000284663	transcribed_unprocessed_pseudogene	transcribed_unprocessed_pseudogene					0	0					1_to_1	identical gene model		1	1	1	1			GRC Housekeeping, Variation, Path Problem	GRC Housekeeping, Variation, Path Problem	High Signal Region	High Signal Region								0
Fibroblast	ENSG00000284664		ENSG00000284664	ENSG00000284664	lncRNA	lncRNA	0.291429	0.294091	0.22	0.22	1	1	0.00362621	2.39098e-16	0	0	1_to_1	identical gene model		2	2	1	1	diff_parts_same_contig										0	EFO_0008510	0.0035381	0
Fibroblast	ENSG00000284665		ENSG00000284665	ENSG00000284665	unprocessed_pseudogene	unprocessed_pseudogene					0	0					1_to_1	identical gene model		2	2	1	1	diff_parts_same_contig		GRC Housekeeping, Localization Problem, Clone Problem	Clone Problem										0
Fibroblast	ENSG00000284666		ENSG00000284666	ENSG00000284666	lncRNA	lncRNA					0	0					1_to_1	identical gene model		2	2	1	1														0
Fibroblast	ENSG00000284667	SCYGR5	ENSG00000284667	ENSG00000284667	protein_coding	protein_coding					0	0					1_to_1	identical gene model		1	1	1	1											0	EFO_0007874;EFO_0007883	0.14151	0
Fibroblast	ENSG00000284668	LINC02780	ENSG00000284668	ENSG00000284668	lncRNA	lncRNA	0.16	0.15	0.16	0.15	0	0			0	0	1_to_1	identical gene model		4;6;3	3;4;6	3	3														0
Fibroblast	ENSG00000284669		ENSG00000284669	ENSG00000284669	lncRNA	lncRNA	0.350455	0.344348	0.285	0.285	1	1	0.00362621	2.39098e-16	0	0	1_to_1	identical gene model		4	4	1	1											0	EFO_0000182	0.022227	0
Fibroblast	ENSG00000284670	RPSAP56	ENSG00000284670	ENSG00000284670	translated_processed_pseudogene	translated_processed_pseudogene		0.34		0.34	0	0			1	0.921053	1_to_1	identical gene model		1;1	1;1	2	2														0
Fibroblast	ENSG00000284671		ENSG00000284671	ENSG00000284671	transcribed_unprocessed_pseudogene	transcribed_unprocessed_pseudogene	0.35	0.35	0.29	0.29	0	0			0.993253	0.993253	1_to_1	identical gene model		15	15	1	1														0
Fibroblast	ENSG00000284672		ENSG00000284672	ENSG00000284672	lncRNA	lncRNA	0.125	0.125	0.125	0.125	0	0			0.5	0.5	1_to_1	identical gene model		10	10	1	1											0	Orphanet_206647	0.0018596	0
Fibroblast	ENSG00000284673		ENSG00000284673	ENSG00000284673	transcribed_unprocessed_pseudogene	transcribed_unprocessed_pseudogene					0	0			1	1	1_to_1	identical gene model		1	1	1	1			GRC Housekeeping, Variation	Variation										0
Fibroblast	ENSG00000284674	LINC02781	ENSG00000284674	ENSG00000284674	lncRNA	lncRNA					0	0					1_to_1	identical gene model		5	5	1	1														0
Fibroblast	ENSG00000284675		ENSG00000284675	ENSG00000284675	lncRNA	lncRNA	0.77	0.77	0.77	0.77	0	0			0	0	1_to_1	identical gene model		4	4	1	1														0
Fibroblast	ENSG00000284676		ENSG00000284676	ENSG00000284676	lncRNA	lncRNA					0	0			0	0	1_to_1	identical gene model		5	5	1	1			Clone Problem											0
Fibroblast	ENSG00000284677		ENSG00000284677	ENSG00000284677	lncRNA	lncRNA	2.08	1.53667	2.08	0.66	0	0			0	0	1_to_1	identical gene model		5	5	1	1	diff_parts_same_contig		Clone Problem											0
Fibroblast	ENSG00000284678	LINC02811	ENSG00000284678	ENSG00000284678	lncRNA	lncRNA					0	0					1_to_1	identical gene model		4	4	1	1			Clone Problem											0
Fibroblast	ENSG00000284679			ENSG00000284679		processed_pseudogene						0					hg38_spec_gene				1		1				Clone Problem, Localization Problem										0
Fibroblast	ENSG00000284680	OR8B2	ENSG00000284680	ENSG00000284680	protein_coding	protein_coding					0	0					1_to_1	identical gene model		1;2	2;1	2	2	new_contig_added, diff_parts_same_contig										0	EFO_0002939	0.20899	0
Fibroblast	ENSG00000284682		ENSG00000284682	ENSG00000284682	unitary_pseudogene	unitary_pseudogene					0	0					1_to_1	identical gene model		2	2	1	1														0
Fibroblast	ENSG00000284684		ENSG00000284684	ENSG00000284684	protein_coding	protein_coding					0	0					1_to_1	identical gene model		2	2	1	1			GRC Housekeeping, Localization Problem											0
Fibroblast	ENSG00000284685		ENSG00000284685	ENSG00000284685	lncRNA	lncRNA	0.404	0.461667	0.33	0.435	0	0			0.727273	0.727273	1_to_1	identical gene model		8	8	1	1											0	EFO_0003060	0.022456	0
Fibroblast	ENSG00000284686		ENSG00000284686	ENSG00000284686	protein_coding	protein_coding	0.351333	0.342941	0.25	0.26	0	0			0.999045	0.999045	1_to_1	identical gene model		6;3;3;6;6	6;6;6;3;3	5	5	diff_parts_same_contig, new_contig_added		Clone Problem											0
Fibroblast	ENSG00000284687		ENSG00000284687	ENSG00000284687	transcribed_unprocessed_pseudogene	transcribed_unprocessed_pseudogene					0	0			1	1	1_to_1	identical gene model		1	1	1	1			GRC Housekeeping, Variation	Variation										0
Fibroblast	ENSG00000284688	BTN1A1P1	ENSG00000284688	ENSG00000284688	unprocessed_pseudogene	unprocessed_pseudogene	0.69	0.6	0.69	0.6	0	0			0	0	1_to_1	identical gene model		1	1	1	1														0
Fibroblast	ENSG00000284689	OR7E84P	ENSG00000284689	ENSG00000284689	unprocessed_pseudogene	unprocessed_pseudogene	0.2	0.2	0.2	0.2	0	0			0.75	0.833333	1_to_1	exon_count_diff		16	1	1	1	diff_parts_same_contig		Gap, GRC Housekeeping, Localization Problem	GRC Housekeeping										0
Fibroblast	ENSG00000284690	CD300H	ENSG00000284690	ENSG00000284690	polymorphic_pseudogene	polymorphic_pseudogene					0	0					1_to_1	identical gene model		3;4	4;3	2	2	diff_parts_same_contig		Variation	Variation, Localization Problem										0
Fibroblast	ENSG00000284691		ENSG00000284691	ENSG00000284691	protein_coding	protein_coding	16.8811	16.4806	14.995	14.815	1	1	0.00362707	2.39098e-16	0.481699	0.481699	1_to_1	identical gene model		3;2;2;3;2;2;2	2;2;2;3;3;2;2	7	7	diff_parts_same_contig													0
Fibroblast	ENSG00000284692		ENSG00000284692	ENSG00000284692	lncRNA	lncRNA					0	0					1_to_1	identical gene model		3;3;4	3;3;4	3	3														0
Fibroblast	ENSG00000284693	LINC02606	ENSG00000284693	ENSG00000284693	lncRNA	lncRNA	2.81197	2.76349	2.62	2.62	1	1	0.0023928	0.0706943	0.205383	0.205226	1_to_1	identical gene model	0.999913	2;2;2	2;2;2	3	3	new_contig_added, diff_parts_same_contig		GRC Housekeeping, Localization Problem											0
Fibroblast	ENSG00000284694		ENSG00000284694	ENSG00000284694	lncRNA	lncRNA					0	0					1_to_1	identical gene model		2	2	1	1	diff_parts_same_contig										0	EFO_0000305	0.016147	0
Fibroblast	ENSG00000284695		ENSG00000284695	ENSG00000284695	protein_coding	protein_coding					0	0			1	1	1_to_1	identical gene model		6	6	1	1														0
Fibroblast	ENSG00000284696	LINC02808	ENSG00000284696	ENSG00000284696	lncRNA	lncRNA					0	0			0	0	1_to_1	identical gene model		2;3;2;3;12;2;2;1;2	12;2;2;3;1;2;2;3;2	9	9	diff_parts_same_contig		Clone Problem								0	EFO_0000305	0.013243	0
Fibroblast	ENSG00000284697		ENSG00000284697	ENSG00000284697	lncRNA	lncRNA	0.439412	0.436667	0.37	0.38	0	0			0.983776	0.983776	1_to_1	identical gene model		7;4	4;7	2	2	diff_parts_same_contig										0	EFO_0000685	0.078344	0
Fibroblast	ENSG00000284698		ENSG00000284698	ENSG00000284698	unprocessed_pseudogene	unprocessed_pseudogene	19.7133	16.905	20.94	16.325	0	0			0.166667	0.166667	1_to_1	identical gene model		1	1	1	1			Gap, Path Problem, Variation	Gap, Path Problem, Variation	High Signal Region	High Signal Region								0
Fibroblast	ENSG00000284699		ENSG00000284699	ENSG00000284699	lncRNA	lncRNA					0	0					1_to_1	identical gene model		4	4	1	1	diff_parts_same_contig		Clone Problem											0
Fibroblast	ENSG00000284700		ENSG00000284700	ENSG00000284700	lncRNA	lncRNA					0	0					1_to_1	identical gene model		3	3	1	1	diff_parts_same_contig		Clone Problem	Clone Problem							0	EFO_0000326	0.0050737	0
Fibroblast	ENSG00000284701	TMEM247	ENSG00000284701	ENSG00000284701	protein_coding	protein_coding					0	0					1_to_1	identical gene model		3	3	1	1											0	EFO_0004995	0.28379	0
Fibroblast	ENSG00000284702		ENSG00000284702	ENSG00000284702	lncRNA	lncRNA					0	0			0	0	1_to_1	identical gene model		2	2	1	1			Clone Problem											0
Fibroblast	ENSG00000284703		ENSG00000284703	ENSG00000284703	lncRNA	lncRNA					0	0					1_to_1	identical gene model		2	2	1	1											0	EFO_0000326	0.042443	0
Fibroblast	ENSG00000284704	SCYGR3	ENSG00000284704	ENSG00000284704	protein_coding	protein_coding					0	0					1_to_1	identical gene model		1	1	1	1											0	EFO_0004842	0.018893	0
Fibroblast	ENSG00000284705		ENSG00000284705	ENSG00000284705	lncRNA	lncRNA					0	0					1_to_1	identical gene model		2	2	1	1	diff_parts_same_contig		Clone Problem								0	EFO_0000305	0.019419	0
Fibroblast	ENSG00000284706		ENSG00000284706	ENSG00000284706	unprocessed_pseudogene	unprocessed_pseudogene					0	0					1_to_1	identical gene model		2	2	1	1	diff_parts_same_contig		Path Problem	Path Problem										0
Fibroblast	ENSG00000284707		ENSG00000284707	ENSG00000284707	lncRNA	lncRNA	0.943559	0.97	0.85	0.87	1	1	0.00362621	2.39098e-16	0.998442	0.998442	1_to_1	identical gene model		12;18;18;2	18;18;12;2	4	4	diff_parts_same_contig													0
Fibroblast	ENSG00000284708		ENSG00000284708	ENSG00000284708	lncRNA	lncRNA	0.2	0.2	0.2	0.2	0	0			0	0	1_to_1	identical gene model		2	2	1	1	diff_parts_same_contig, new_contig_added		GRC Housekeeping, Localization Problem											0
Fibroblast	ENSG00000284709		ENSG00000284709	ENSG00000284709	processed_pseudogene	processed_pseudogene	5.7925	5.16	4.49	4.35	0	0			0	0	1_to_1	identical gene model	0.99844	1	1	1	1	new_contig_added, diff_parts_same_contig													0
Fibroblast	ENSG00000284710		ENSG00000284710	ENSG00000284710	lncRNA	lncRNA					0	0					1_to_1	identical gene model		3;2	2;3	2	2	diff_parts_same_contig		GRC Housekeeping, Localization Problem, Clone Problem											0
Fibroblast	ENSG00000284711		ENSG00000284711	ENSG00000284711	unitary_pseudogene	unitary_pseudogene					0	0					1_to_1	identical gene model		4	4	1	1	new_contig_added, diff_parts_same_contig													0
Fibroblast	ENSG00000284713	SMIM38	ENSG00000284713	ENSG00000284713	protein_coding	protein_coding	0.313667	0.308387	0.26	0.25	1	1	0.00362621	2.39098e-16	0.14	0.14	1_to_1	identical gene model		2;3	3;2	2	2	diff_parts_same_contig										0	MONDO_0005129	0.43177	0
Fibroblast	ENSG00000284715		ENSG00000284715	ENSG00000284715	unprocessed_pseudogene	unprocessed_pseudogene					0	0					1_to_1	identical gene model		2	2	1	1	diff_parts_same_contig													0
Fibroblast	ENSG00000284716		ENSG00000284716	ENSG00000284716	lncRNA	lncRNA	0.46	0.37	0.46	0.37	0	0			0	0	1_to_1	identical gene model		2	2	1	1			GRC Housekeeping, Localization Problem											0
Fibroblast	ENSG00000284717		ENSG00000284717	ENSG00000284717	unitary_pseudogene	unitary_pseudogene					0	0					1_to_1	identical gene model		5	5	1	1			Variation, Path Problem, GRC Housekeeping	Variation, Path Problem										0
Fibroblast	ENSG00000284718	SCYGR7	ENSG00000284718	ENSG00000284718	protein_coding	protein_coding					0	0					1_to_1	identical gene model		1	1	1	1											0	EFO_0003956	0.038657	0
Fibroblast	ENSG00000284719		ENSG00000284719	ENSG00000284719	lncRNA	lncRNA	0.74	0.738889	0.55	0.55	0	0			0	0	1_to_1	identical gene model		3;3	3;3	2	2			Clone Problem											0
Fibroblast	ENSG00000284720		ENSG00000284720	ENSG00000284720	lncRNA	lncRNA					0	0					1_to_1	identical gene model		2	2	1	1			Clone Problem											0
Fibroblast	ENSG00000284721		ENSG00000284721	ENSG00000284721	lncRNA	lncRNA					0	0					1_to_1	identical gene model		2;2	2;2	2	2	diff_parts_same_contig		Variation, Clone Problem	Variation							0	EFO_0001663	0.0021523	0
Fibroblast	ENSG00000284722		ENSG00000284722	ENSG00000284722	lncRNA	lncRNA					0	0					1_to_1	identical gene model		2;3	2;3	2	2	diff_parts_same_contig										0	EFO_0000305	0.010566	0
Fibroblast	ENSG00000284723	OR8S1	ENSG00000284723	ENSG00000284723	protein_coding	protein_coding					0	0			1	1	1_to_1	identical gene model		2;1	2;1	2	2	diff_parts_same_contig		Variation	Variation							0	EFO_0000621	0.21332	0
Fibroblast	ENSG00000284724		ENSG00000284724	ENSG00000284724	transcribed_unprocessed_pseudogene	transcribed_unprocessed_pseudogene					0	0					1_to_1	identical gene model		1	1	1	1			GRC Housekeeping, Variation, Path Problem	GRC Housekeeping, Variation, Path Problem										0
Fibroblast	ENSG00000284725	SCYGR6	ENSG00000284725	ENSG00000284725	protein_coding	protein_coding					0	0					1_to_1	identical gene model		1	1	1	1											0	EFO_0003956	0.026168	0
Fibroblast	ENSG00000284726		ENSG00000284726	ENSG00000284726	lncRNA	lncRNA	1.91	1.83625	1.44	1.14	1	1	0.00362621	2.39098e-16	0	0	1_to_1	identical gene model		2	2	1	1			Variation, Clone Problem	Variation										0
Fibroblast	ENSG00000284727		ENSG00000284727	ENSG00000284727	transcribed_unprocessed_pseudogene	transcribed_unprocessed_pseudogene	0.310952	0.304091	0.19	0.2	1	1	0.00362621	2.39098e-16	0.0242424	0.0242424	1_to_1	identical gene model		2;1	2;1	2	2			GRC Housekeeping, Localization Problem											0
Fibroblast	ENSG00000284728		ENSG00000284728	ENSG00000284728	unprocessed_pseudogene	unprocessed_pseudogene	23.345	23.235	23.345	23.235	0	0			0.333333	0.333333	1_to_1	identical gene model		1	1	1	1	diff_parts_same_contig		Variation	Variation	High Signal Region	High Signal Region								0
Fibroblast	ENSG00000284730	TMDD1	ENSG00000284730	ENSG00000284730	protein_coding	protein_coding	2.91121	2.85267	2.755	2.71	1	1	0.0036262	2.39098e-16	0	0	1_to_1	identical gene model		1	1	1	1											0	EFO_0008328	0.062805	0
Fibroblast	ENSG00000284731		ENSG00000284731	ENSG00000284731	unprocessed_pseudogene	unprocessed_pseudogene	16.9022	16.061	14.51	14.08	0	0			0	0	1_to_1	identical gene model		1	1	1	1														0
Fibroblast	ENSG00000284732		ENSG00000284732	ENSG00000284732	protein_coding	protein_coding					0	0					1_to_1	identical gene model		4;3	4;3	2	2	diff_parts_same_contig		Variation, GRC Housekeeping	Variation, GRC Housekeeping										0
Fibroblast	ENSG00000284733	OR4F29	ENSG00000235249	ENSG00000284733	protein_coding	protein_coding					0	0			1	1	1_to_1	identical gene model		1	1	1	1	diff_parts_same_contig		Gap	Gap	High Signal Region	High Signal Region								0
Fibroblast	ENSG00000284734		ENSG00000284734	ENSG00000284734	lncRNA	lncRNA	0.326667	0.325	0.265	0.26	0	0			0	0	1_to_1	identical gene model		2	2	1	1	diff_parts_same_contig		Clone Problem, GRC Housekeeping								0	EFO_0000305	0.01068	0
Fibroblast	ENSG00000284735		ENSG00000284735	ENSG00000284735	lncRNA	lncRNA	0.575385	0.638824	0.42	0.42	0	0			0.16	0.11875	1_to_1	exon_count_diff		5;2;2	2;2;2	3	3	new_contig_added, diff_parts_same_contig		GRC Housekeeping, Localization Problem								0	HP_0100806	0.0040422	0
Fibroblast	ENSG00000284736	RNA5SP343		ENSG00000284736		rRNA						0					hg38_spec_gene				1		1														0
Fibroblast	ENSG00000284738		ENSG00000284738	ENSG00000284738	lncRNA	lncRNA	0.36	0.36	0.36	0.36	0	0			0.995122	0.995122	1_to_1	identical gene model		3;3	3;3	2	2			GRC Housekeeping											0
Fibroblast	ENSG00000284739		ENSG00000284739	ENSG00000284739	lncRNA	lncRNA					0	0					1_to_1	identical gene model		3	3	1	1														0
Fibroblast	ENSG00000284740		ENSG00000284740	ENSG00000284740	transcribed_unprocessed_pseudogene	transcribed_unprocessed_pseudogene	2.66381	2.56068	2.265	2.185	1	1	0.00362621	2.39098e-16	0.0541667	0.0541667	1_to_1	identical gene model		2;2	2;2	2	2	diff_parts_same_contig		Localization Problem	Localization Problem										0
Fibroblast	ENSG00000284741		ENSG00000284741	ENSG00000284741	protein_coding	protein_coding					0	0			1	1	1_to_1	identical gene model		21	21	1	1	new_contig_added, diff_parts_same_contig													0
Fibroblast	ENSG00000284742	OR11P1P	ENSG00000284742	ENSG00000284742	unprocessed_pseudogene	unprocessed_pseudogene					0	0					1_to_1	identical gene model		1	1	1	1														0
Fibroblast	ENSG00000284743		ENSG00000284743	ENSG00000284743	lncRNA	lncRNA	0.64	0.64	0.64	0.64	0	0			0	0	1_to_1	identical gene model		2	2	1	1	diff_parts_same_contig		GRC Housekeeping, Localization Problem, Clone Problem											0
Fibroblast	ENSG00000284744		ENSG00000284744	ENSG00000284744	lncRNA	lncRNA					0	0					1_to_1	identical gene model		3	3	1	1			GRC Housekeeping, Localization Problem											0
Fibroblast	ENSG00000284745		ENSG00000284745	ENSG00000284745	lncRNA	lncRNA					0	0					1_to_1	identical gene model		3;3	3;3	2	2	diff_parts_same_contig										0	EFO_0003758	0.0028123	0
Fibroblast	ENSG00000284746		ENSG00000284746	ENSG00000284746	transcribed_unprocessed_pseudogene	transcribed_unprocessed_pseudogene					0	0			1	1	1_to_1	identical gene model		1	1	1	1			GRC Housekeeping, Variation, Path Problem	GRC Housekeeping, Variation, Path Problem	High Signal Region	High Signal Region								0
Fibroblast	ENSG00000284747		ENSG00000284747	ENSG00000284747	lncRNA	lncRNA	0.946415	0.960364	0.75	0.75	1	1	0.00362621	2.39098e-16	0	0	1_to_1	identical gene model		6;2	6;2	2	2			GRC Housekeeping, Localization Problem								0	EFO_0000182	0.034139	0
Fibroblast	ENSG00000284748		ENSG00000284748	ENSG00000284748	lncRNA	lncRNA		0.37		0.37	0	0					1_to_1	identical gene model		2	2	1	1	diff_parts_same_contig		Clone Problem	Clone Problem										0
Fibroblast	ENSG00000284753	EEF1AKMT4	ENSG00000284753	ENSG00000284753	protein_coding	protein_coding	25.3521	24.6978	24.045	23.695	1	1	0.00362622	2.39098e-16	0.331349	0.331349	1_to_1	identical gene model		3	3	1	1											0	EFO_0004875	0.10797	0
Fibroblast	ENSG00000284762		ENSG00000284762	ENSG00000284762	protein_coding	protein_coding	0.11	0.11	0.11	0.11	0	0			0.997732	0.997732	1_to_1	identical gene model	0.999848	24	24	1	1	new_contig_added, diff_parts_same_contig										0	Orphanet_228169;MONDO_0012205	0.4827	0
Fibroblast	ENSG00000284763		ENSG00000284763	ENSG00000284763	unprocessed_pseudogene	unprocessed_pseudogene					0	0					1_to_1	identical gene model		1	1	1	1														0
Fibroblast	ENSG00000284770	TBCE	ENSG00000284770	ENSG00000284770	protein_coding	protein_coding	3.05214	3.26448	2.32	2.37	1	1	-8.16146e-05	0.982504	0.999174	0.999171	1_to_1	exon_count_diff		15;17;5;3;15;4;18;14;7;18;20;8;3;4;14;16;11;11;14;16;15;17;14;8;16;6;16;4;17;13;5;17;16;8;16;12;14;17;17;4;16;4;18;4;16;7;16;5;4;16;11;8;2;6;16;5;16	16;14;17;18;16;3;16;16;16;5;17;16;6;17;15;18;16;14;16;14;4;17;17;17;4;16;18;16;8;5;17;16;15;11;14;8;15;12;14;16;7;5;6;4;13;5;2;7;11;4;8;11;8;4;3;4;4	57	57	new_contig_added		Variation, GRC Housekeeping	Variation, GRC Housekeeping			1	Encephalopathy, progressive, with amyotrophy and optic atrophy;Hypoparathyroidism-retardation-dysmorphism syndrome;Kenny-Caffey syndrome, type 1	3;3;3	known_molec_cause;known_molec_cause;known_molec_cause	0	Orphanet_93324	0.70164	0
Fibroblast	ENSG00000284772		ENSG00000284772	ENSG00000284772	protein_coding	protein_coding					0	0			1	1	1_to_1	identical gene model		9	9	1	1														0
Fibroblast	ENSG00000284773		ENSG00000284773	ENSG00000284773	protein_coding	protein_coding	1.45081	1.42156	1.34	1.305	1	1	0.00362621	2.39098e-16	0.683368	0.683368	1_to_1	identical gene model		2	2	1	1			Clone Problem											0
Fibroblast	ENSG00000284776		ENSG00000284776	ENSG00000284776	protein_coding	protein_coding	1.005	1.0015	0.815	0.815	1	1	0.00362621	2.39098e-16	0.9968	0.9968	1_to_1	identical gene model		5	5	1	1														0
Fibroblast	ENSG00000284779		ENSG00000284779	ENSG00000284779	protein_coding	protein_coding					0	0			1	1	1_to_1	identical gene model		2;4;5	5;4;2	3	3											0	MONDO_0008394	0.5083	0
Fibroblast	ENSG00000284783		ENSG00000284783	ENSG00000284783	transcribed_unprocessed_pseudogene	transcribed_unprocessed_pseudogene	8.215	8.19	8.215	8.19	0	0			0	0	1_to_1	identical gene model		2	2	1	1			Missing sequence, Variation	Missing sequence, Variation										0
Fibroblast	ENSG00000284788		ENSG00000284788	ENSG00000284788	unprocessed_pseudogene	unprocessed_pseudogene					0	0					1_to_1	exon_count_diff		4	1	1	1	new_contig_added		Gap, Path Problem, Missing sequence, Localization Problem, Variation, GRC Housekeeping	Path Problem, Gap, Variation, GRC Housekeeping	High Signal Region	High Signal Region								0
Fibroblast	ENSG00000284791	SMIM41	ENSG00000284791	ENSG00000284791	protein_coding	protein_coding	0.430909	0.429091	0.3	0.3	0	0			0.841917	0.841917	1_to_1	identical gene model		3	3	1	1	diff_parts_same_contig										0	EFO_0004526	0.24252	0
Fibroblast	ENSG00000284797		ENSG00000284797	ENSG00000284797	protein_coding	protein_coding					0	0			1	1	1_to_1	identical gene model		4;2;4	4;4;2	3	3											0	EFO_0000641	0.0065731	0
Fibroblast	ENSG00000284800		ENSG00000284800	ENSG00000284800	protein_coding	protein_coding					0	0					1_to_1	identical gene model		14;27;25	25;27;14	3	3	new_contig_added, diff_parts_same_contig		Path Problem, Localization Problem, Gap	Path Problem	High Signal Region	High Signal Region								0
Fibroblast	ENSG00000284803		ENSG00000284803	ENSG00000284803	lncRNA	lncRNA					0	0			1	1	1_to_1	identical gene model		4	4	1	1	new_contig_added		Variation, Unknown, GRC Housekeeping, Gap	Unknown, GRC Housekeeping	High Signal Region	High Signal Region								0
Fibroblast	ENSG00000284808		ENSG00000284808	ENSG00000284808	lncRNA	lncRNA	1	0.99	1	0.99	0	0			0	0	1_to_1	identical gene model		3	3	1	1	new_contig_added, diff_parts_same_contig		Clone Problem											0
Fibroblast	ENSG00000284809		ENSG00000284809	ENSG00000284809	lncRNA	lncRNA					0	0					1_to_1	identical gene model		4	4	1	1	diff_parts_same_contig													0
Fibroblast	ENSG00000284820		ENSG00000284820	ENSG00000284820	protein_coding	protein_coding	0.646607	0.656379	0.555	0.555	1	1	0.0036262	2.39098e-16	0.993347	0.993347	1_to_1	identical gene model		22	22	1	1														0
Fibroblast	ENSG00000284823		ENSG00000284823	ENSG00000284823	lncRNA	lncRNA					0	0					1_to_1	identical gene model		3	3	1	1	diff_parts_same_contig													0
Fibroblast	ENSG00000284824		ENSG00000284824	ENSG00000284824	protein_coding	protein_coding					0	0			1	1	1_to_1	identical gene model		4;1	4;1	2	2														0
Fibroblast	ENSG00000284825		ENSG00000284825	ENSG00000284825	lncRNA	lncRNA					0	0					1_to_1	identical gene model		4	4	1	1	new_contig_added, diff_parts_same_contig										0	EFO_0000384	0.0024007	0
Fibroblast	ENSG00000284829		ENSG00000284829	ENSG00000284829	lncRNA	lncRNA					0	0			1	1	1_to_1	identical gene model		5	5	1	1			GRC Housekeeping, Gap, Path Problem, Variation	GRC Housekeeping, Gap, Path Problem, Variation										0
Fibroblast	ENSG00000284830		ENSG00000284830	ENSG00000284830	lncRNA	lncRNA	0.326667	0.325	0.245	0.245	1	1	0.00362621	2.39098e-16	0.933011	0.933011	1_to_1	identical gene model		3;2;1	3;2;1	3	3	diff_parts_same_contig		Clone Problem, GRC Housekeeping								0	MONDO_0100096	0.010825	0
Fibroblast	ENSG00000284834		ENSG00000284834	ENSG00000284834	unprocessed_pseudogene	unprocessed_pseudogene					0	0					1_to_1	exon_count_diff		9	1	1	1	new_contig_added		Gap, Path Problem, Missing sequence, Localization Problem, Variation, GRC Housekeeping	Path Problem, Gap, Variation, GRC Housekeeping	High Signal Region	High Signal Region								0
Fibroblast	ENSG00000284837		ENSG00000284837	ENSG00000284837	lncRNA	lncRNA					0	0					1_to_1	identical gene model		4	4	1	1	diff_parts_same_contig, new_contig_added										0	EFO_0001064	0.0068351	0
Fibroblast	ENSG00000284839		ENSG00000284839	ENSG00000284839	lncRNA	lncRNA					0	0					1_to_1	identical gene model		2	2	1	1											0	EFO_0000326	0.028061	0
Fibroblast	ENSG00000284840		ENSG00000284840	ENSG00000284840	transcribed_unprocessed_pseudogene	transcribed_unprocessed_pseudogene					0	0					1_to_1	identical gene model		1	1	1	1														0
Fibroblast	ENSG00000284842	FAM91A2P	ENSG00000284842	ENSG00000284842	transcribed_processed_pseudogene	transcribed_processed_pseudogene	0.23		0.21		0	0			0.333333	1	1_to_1	exon_count_diff		64	1	1	1	new_contig_added		Missing sequence, Path Problem, Gap, GRC Housekeeping											0
Fibroblast	ENSG00000284844	TOMT	ENSG00000284844	ENSG00000284844	protein_coding	protein_coding					0	0			1	1	1_to_1	identical gene model		3	3	1	1	diff_parts_same_contig		Variation	Variation							0	MONDO_0012670	0.72311	0
Fibroblast	ENSG00000284846		ENSG00000284846	ENSG00000284846	lncRNA	lncRNA					0	0					1_to_1	identical gene model		3	3	1	1			Clone Problem, GRC Housekeeping											0
Fibroblast	ENSG00000284847		ENSG00000284847	ENSG00000284847	unprocessed_pseudogene	unprocessed_pseudogene					0	0			1	1	1_to_1	identical gene model		1	1	1	1	diff_parts_same_contig		GRC Housekeeping, Localization Problem											0
Fibroblast	ENSG00000284848	LINC02359	ENSG00000284848	ENSG00000284848	lncRNA	lncRNA					0	0					1_to_1	identical gene model		4;5;10;5;6;7;5;5;3;4;3;2;3;3;3	3;3;3;3;5;5;10;6;4;5;5;3;2;7;4	15	15											0	EFO_0000326	0.03732	0
Fibroblast	ENSG00000284858		ENSG00000284858	ENSG00000284858	processed_pseudogene	processed_pseudogene	0.72	0.72	0.72	0.72	0	0			0	0	1_to_1	identical gene model		1	1	1	1	diff_parts_same_contig													0
Fibroblast	ENSG00000284862	CCDC39	ENSG00000284862	ENSG00000284862	protein_coding	protein_coding	0.7975	0.795	0.39	0.39	0	0			0.949206	0.949206	1_to_1	identical gene model		5;20;4;16;12;19;12;13;5;10;18	5;4;20;5;19;13;16;18;12;12;10	11	11							1	Ciliary dyskinesia, primary, 14	3	known_molec_cause	0	Orphanet_244	0.79792	0
Fibroblast	ENSG00000284867		ENSG00000284867	ENSG00000284867	unprocessed_pseudogene	unprocessed_pseudogene					0	0					1_to_1	identical gene model		1	1	1	1														0
Fibroblast	ENSG00000284873	OOSP1	ENSG00000284873	ENSG00000284873	protein_coding	protein_coding					0	0					1_to_1	identical gene model		5;5	5;5	2	2			Variation	Variation							0	EFO_0007937	0.018685	0
Fibroblast	ENSG00000284874		ENSG00000284874	ENSG00000284874	protein_coding	protein_coding	0.443469	0.46	0.37	0.37	1	1	0.0036262	2.39098e-16	0.996285	0.996285	1_to_1	identical gene model		12;12	12;12	2	2			GRC Housekeeping, Localization Problem, Clone Problem	Clone Problem							0	MONDO_0009276	0.016373	0
Fibroblast	ENSG00000284876		ENSG00000284876	ENSG00000284876	lncRNA	lncRNA					0	0			1	1	1_to_1	identical gene model		3	3	1	1	new_contig_added, diff_parts_same_contig													0
Fibroblast	ENSG00000284879		ENSG00000284879	ENSG00000284879	lncRNA	lncRNA	3.0354	2.982	2.91	2.87	1	1	0.00720557	0.0101884	0.95832	0.958377	1_to_1	identical gene model		18;22	18;22	2	2	diff_parts_same_contig		Gap, Path Problem	Gap, Path Problem	High Signal Region	High Signal Region								0
Fibroblast	ENSG00000284882		ENSG00000284882	ENSG00000284882	lncRNA	lncRNA	0.705714	0.6475	0.43	0.405	0	0			0.980844	0.980844	1_to_1	identical gene model		3;3	3;3	2	2			Clone Problem, GRC Housekeeping								0	EFO_0000729	0.0023123	0
Fibroblast	ENSG00000284883	KRT88P	ENSG00000284883	ENSG00000284883	unprocessed_pseudogene	unprocessed_pseudogene	0.84	0.84	0.84	0.84	0	0			0	0	1_to_1	identical gene model		4	4	1	1											0	HP_0012115	0.083565	0
Fibroblast	ENSG00000284892	OR4H6P	ENSG00000284892	ENSG00000284892	unprocessed_pseudogene	unprocessed_pseudogene					0	0					1_to_1	identical gene model		1	1	1	1	diff_parts_same_contig		Gap, Path Problem, Missing sequence, Localization Problem, Variation, GRC Housekeeping	Path Problem, Gap, Variation, GRC Housekeeping	High Signal Region	High Signal Region								0
Fibroblast	ENSG00000284895		ENSG00000284895	ENSG00000284895	protein_coding	protein_coding					0	0					1_to_1	identical gene model		2	2	1	1	diff_parts_same_contig		Clone Problem											0
Fibroblast	ENSG00000284902		ENSG00000284902	ENSG00000284902	lncRNA	lncRNA	0.27	0.26	0.27	0.26	0	0			0	0	1_to_1	identical gene model		1	1	1	1	diff_parts_same_contig		Variation	Variation							0	EFO_0002496	0.040275	0
Fibroblast	ENSG00000284906		ENSG00000284906	ENSG00000284906	protein_coding	protein_coding	1.01941	1.02222	0.865	0.875	1	1	0.00362621	2.39098e-16	0.885645	0.885645	1_to_1	identical gene model		11;11	11;11	2	2	diff_parts_same_contig		Missing sequence, Variation	Missing sequence, Variation	High Signal Region	High Signal Region					0	EFO_1001974	0.0078881	0
Fibroblast	ENSG00000284914		ENSG00000284914	ENSG00000284914	lncRNA	lncRNA					0	0					1_to_1	identical gene model		4	4	1	1	new_contig_added													0
Fibroblast	ENSG00000284917	EEF1AKMT4-ECE2	ENSG00000284917	ENSG00000284917	protein_coding	protein_coding					0	0			1	1	1_to_1	identical gene model		19	19	1	1											0	EFO_0004875	0.12638	0
Fibroblast	ENSG00000284922	LRTOMT	ENSG00000284922	ENSG00000284922	protein_coding	protein_coding	0.126667	0.126667	0.12	0.12	0	0			0.999831	0.999831	1_to_1	identical gene model		7;9;6;9;6;6	7;6;6;9;6;9	6	6	diff_parts_same_contig		Variation	Variation			1	Deafness, autosomal recessive 63	3	known_molec_cause	0	MONDO_0012670	0.74657	0
Fibroblast	ENSG00000284928		ENSG00000284928	ENSG00000284928	lncRNA	lncRNA	1.03455	1.03182	0.5	0.5	0	0			0	0	1_to_1	identical gene model		2	2	1	1			Clone Problem								0	HP_0001636	0.0077477	0
Fibroblast	ENSG00000284930		ENSG00000284930	ENSG00000284930	lncRNA	lncRNA	1.87297	1.8673	1.64	1.63	1	1	0.00362621	2.39098e-16	0.715699	0.715699	1_to_1	identical gene model		3;2;3;2;3	3;3;2;3;2	5	5	hg19_errors_corrected		Clone Problem	Clone Problem							0	EFO_0000198	0.0042007	0
Fibroblast	ENSG00000284931		ENSG00000284931	ENSG00000284931	protein_coding	protein_coding					0	0			1	1	1_to_1	identical gene model		3;4	3;4	2	2			Variation	Variation							0	Orphanet_280615	0.49422	0
Fibroblast	ENSG00000284932		ENSG00000284932	ENSG00000284932	unprocessed_pseudogene	unprocessed_pseudogene					0	0					1_to_1	identical gene model		1	1	1	1														0
Fibroblast	ENSG00000284934		ENSG00000284934	ENSG00000284934	protein_coding	protein_coding	1.24125	1.2375	1.175	1.17	0	0			0.999744	0.999744	1_to_1	identical gene model		2;6;7	7;6;2	3	3	diff_parts_same_contig										0	EFO_0001063	0.36219	0
Fibroblast	ENSG00000284946		ENSG00000284946	ENSG00000284946	protein_coding	protein_coding	1.35708	1.41	0.555	0.58	1	1	0.0036264	2.39098e-16	0.988981	0.988981	1_to_1	identical gene model		35;30	35;30	2	2											0	EFO_1001974	0.011071	0
Fibroblast	ENSG00000284948		ENSG00000284948	ENSG00000284948	lncRNA	lncRNA	2.96903	2.91141	2.2	2.075	1	1	0.00362621	2.39098e-16	0.265237	0.265237	1_to_1	identical gene model		4	4	1	1	diff_parts_same_contig, new_contig_added										0	EFO_0000557	0.0063028	0
Fibroblast	ENSG00000284951		ENSG00000284951	ENSG00000284951	unitary_pseudogene	unitary_pseudogene					0	0					1_to_1	identical gene model		3	3	1	1	diff_parts_same_contig			GRC Housekeeping										0
Fibroblast	ENSG00000284952		ENSG00000284952	ENSG00000284952	protein_coding	protein_coding					0	0			0.999924	0.999924	1_to_1	identical gene model		10	10	1	1														0
Fibroblast	ENSG00000284954		ENSG00000284954	ENSG00000284954	lncRNA	lncRNA	2.27029	2.23056	2.225	2.205	1	1	0.00362621	2.39098e-16	0.862539	0.862539	1_to_1	identical gene model		3;3;3;2;3	3;2;3;3;3	5	5			GRC Housekeeping, Gap, Path Problem, Variation	GRC Housekeeping, Gap, Path Problem, Variation										0
Fibroblast	ENSG00000284956		ENSG00000284956	ENSG00000284956	protein_coding	protein_coding		1.26		1.26	0	0			0.995652	0.995652	1_to_1	identical gene model		6	6	1	1	diff_parts_same_contig, new_contig_added										0	EFO_0004308	0.11549	0
Fibroblast	ENSG00000284957		ENSG00000284957	ENSG00000284957	lncRNA	lncRNA	2.16	2.15	2.16	2.15	0	0			0	0	1_to_1	identical gene model		3	3	1	1	diff_parts_same_contig		Variation, Path Problem, GRC Housekeeping	Variation, Path Problem										0
Fibroblast	ENSG00000284959		ENSG00000284959	ENSG00000284959	lncRNA	lncRNA	0.2	0.198	0.13	0.13	0	0			0.751675	0.751675	1_to_1	identical gene model		8;8;8;5;3	8;5;3;8;8	5	5	diff_parts_same_contig										0	Orphanet_206647	0.0031675	0
Fibroblast	ENSG00000284962		ENSG00000284962	ENSG00000284962	unprocessed_pseudogene	unprocessed_pseudogene					0	0					1_to_1	identical gene model		1	1	1	1														0
Fibroblast	ENSG00000284964		ENSG00000284964	ENSG00000284964	transcribed_unprocessed_pseudogene	transcribed_unprocessed_pseudogene					0	0			1	1	1_to_1	identical gene model		2	2	1	1	new_contig_added		Gap, Missing sequence, Path Problem, GRC Housekeeping	Gap										0
Fibroblast	ENSG00000284966		ENSG00000284966	ENSG00000284966	lncRNA	lncRNA	0.618182	0.605	0.22	0.22	0	0			0.997169	0.997184	1_to_1	identical gene model	0.999954	2;3;4;2	4;3;2;2	4	4	new_contig_added, diff_parts_same_contig													0
Fibroblast	ENSG00000284968		ENSG00000284968	ENSG00000284968	lncRNA	lncRNA	2.615	2.61391	2.255	2.395	1	1	0.00362621	2.39098e-16	0.556435	0.556435	1_to_1	identical gene model		2;4;4;2	4;4;2;2	4	4	diff_parts_same_contig										0	EFO_0008511	0.0015482	0
Fibroblast	ENSG00000284969		ENSG00000284969	ENSG00000284969	protein_coding	protein_coding	14.6568	14.3985	12.51	11.775	1	1	0.00362623	2.39098e-16	0.998039	0.998039	1_to_1	identical gene model		4;5;2;4	4;5;4;2	4	4	new_contig_added, diff_parts_same_contig										0	Orphanet_169464	0.43631	0
Fibroblast	ENSG00000284976		ENSG00000284976	ENSG00000284976	protein_coding	protein_coding	39.5552	39.2382	38.67	38.38	1	1	-0.000797402	0.584266	0	0	1_to_1	identical gene model	0.999686	1	1	1	1	new_contig_added, diff_parts_same_contig		Localization Problem	Localization Problem							0	EFO_0005922	0.028975	0
Fibroblast	ENSG00000284977		ENSG00000284977	ENSG00000284977	lncRNA	lncRNA	0.818462	0.77	0.25	0.24	0	0	0.00362621	2.39098e-16	0.578912	0.578912	1_to_1	identical gene model		3;3;3;4;5;3;5;3	4;3;5;3;5;3;3;3	8	8											0	EFO_0001064	0.0092652	0
Fibroblast	ENSG00000284981	UPK3BL2	ENSG00000284981	ENSG00000284981	protein_coding	protein_coding	2.76321	2.95828	2.11	2.18	1	1	0.00362621	2.39098e-16	0.975479	0.975479	1_to_1	identical gene model		6	6	1	1			Variation	Variation	High Signal Region	High Signal Region					0	EFO_0000400	0.025178	0
Fibroblast	ENSG00000284985		ENSG00000284985	ENSG00000284985	unprocessed_pseudogene	unprocessed_pseudogene					0	0					1_to_1	identical gene model		1	1	1	1	diff_parts_same_contig													0
Fibroblast	ENSG00000284986		ENSG00000284986	ENSG00000284986	transcribed_unprocessed_pseudogene	transcribed_unprocessed_pseudogene					0	0					1_to_1	identical gene model		2	2	1	1														0
Fibroblast	ENSG00000284987		ENSG00000284987	ENSG00000284987	protein_coding	protein_coding					0	0			1	1	1_to_1	identical gene model		5;4;5	5;4;5	3	3	new_contig_added, diff_parts_same_contig		Variation, Path Problem	Variation, Path Problem							0	HP_0100806	0.0032839	0
Fibroblast	ENSG00000284988	LINC02203	ENSG00000284988	ENSG00000284988	lncRNA	lncRNA					0	0					1_to_1	identical gene model	0.998307	3	3	1	1	new_contig_added		Gap, Path Problem, Missing sequence, Localization Problem, Variation, GRC Housekeeping	Path Problem, Gap, Variation, GRC Housekeeping	High Signal Region	High Signal Region								0
Fibroblast	ENSG00000284989		ENSG00000284989	ENSG00000284989	protein_coding	protein_coding	0.1	0.1	0.1	0.1	0	0			0.999828	0.999828	1_to_1	identical gene model		26	26	1	1	diff_parts_same_contig, new_contig_added		Variation, Clone Problem	Variation										0
Fibroblast	ENSG00000284994		ENSG00000284994	ENSG00000284994	lncRNA	lncRNA	1.42	1.42	1.42	1.42	0	0			0	0	1_to_1	identical gene model		2	2	1	1	new_contig_added, diff_parts_same_contig		Path Problem	Path Problem										0
Fibroblast	ENSG00000284999		ENSG00000284999	ENSG00000284999	lncRNA	lncRNA	0.656667	0.653333	0.78	0.77	0	0			0	0	1_to_1	identical gene model		3;4	4;3	2	2	diff_parts_same_contig													0
Fibroblast	ENSG00000285000		ENSG00000285000	ENSG00000285000	protein_coding	protein_coding					0	0			1	1	1_to_1	identical gene model		16	16	1	1														0
Fibroblast	ENSG00000285006		ENSG00000285006	ENSG00000285006	lncRNA	lncRNA	1.16	1.16	1.2	1.2	0	0			0.988918	0.988918	1_to_1	identical gene model		4;4	4;4	2	2	hg19_errors_corrected, diff_parts_same_contig		Clone Problem	Clone Problem							0	EFO_0000729	0.0020361	0
Fibroblast	ENSG00000285010	OOSP4A	ENSG00000285010	ENSG00000285010	protein_coding	protein_coding					0	0					1_to_1	identical gene model		5	5	1	1			Variation	Variation							0	EFO_0004747	0.1303	0
Fibroblast	ENSG00000285012		ENSG00000285012	ENSG00000285012	lncRNA	lncRNA					0	0					1_to_1	identical gene model		3	3	1	1														0
Fibroblast	ENSG00000285016		ENSG00000285016	ENSG00000285016	lncRNA	lncRNA					0	0			1	1	1_to_1	identical gene model		8;5	8;5	2	2			Path Problem	Path Problem		Low Mappability								0
Fibroblast	ENSG00000285018		ENSG00000285018	ENSG00000285018	lncRNA	lncRNA	2.31268	2.24643	2.16	2.125	1	1	0.00547688	0.00506607	0	0	1_to_1	identical gene model	0.999268	2	2	1	1	new_contig_added, diff_parts_same_contig		Path Problem	Path Problem										0
Fibroblast	ENSG00000285020		ENSG00000285020	ENSG00000285020	unprocessed_pseudogene	unprocessed_pseudogene					0	0					1_to_1	identical gene model		6	6	1	1														0
Fibroblast	ENSG00000285025		ENSG00000285025	ENSG00000285025	protein_coding	protein_coding					0	0			1	1	1_to_1	identical gene model		1	1	1	1	diff_parts_same_contig		Clone Problem	Clone Problem							0	MONDO_0005149	0.0073916	0
Fibroblast	ENSG00000285030		ENSG00000285030	ENSG00000285030	processed_pseudogene	processed_pseudogene					0	0					1_to_1	identical gene model		1	1	1	1	diff_parts_same_contig													0
Fibroblast	ENSG00000285035		ENSG00000285035	ENSG00000285035	transcribed_unprocessed_pseudogene	transcribed_unprocessed_pseudogene	4.52794	4.88	3.21	3.49	1	1	0.00362621	2.39098e-16	0.347849	0.347849	1_to_1	identical gene model		4;4	4;4	2	2	diff_parts_same_contig		Missing sequence, Variation	Missing sequence, Variation										0
Fibroblast	ENSG00000285040		ENSG00000285040	ENSG00000285040	lncRNA	lncRNA					0	0					1_to_1	identical gene model		3	3	1	1														0
Fibroblast	ENSG00000285041		ENSG00000285041	ENSG00000285041	lncRNA	lncRNA	0.173333	0.173333	0.17	0.17	0	0			0	0	1_to_1	identical gene model		3	3	1	1			Clone Problem											0
Fibroblast	ENSG00000285042		ENSG00000285042	ENSG00000285042	lncRNA	lncRNA					0	0			1	1	1_to_1	identical gene model		1	1	1	1														0
Fibroblast	ENSG00000285043		ENSG00000285043	ENSG00000285043	protein_coding	protein_coding	2.72189	2.66513	2.3	2.21	1	1	0.00362621	2.39098e-16	0.99997	0.99997	1_to_1	identical gene model		14;16;4;2;12;2;6;2;14	14;14;16;12;2;6;4;2;2	9	9											0	Orphanet_57	0.48644	0
Fibroblast	ENSG00000285045		ENSG00000285045	ENSG00000285045	unprocessed_pseudogene	unprocessed_pseudogene					0	0					1_to_1	identical gene model		3	3	1	1	diff_parts_same_contig, new_contig_added		Clone Problem	Clone Problem										0
Fibroblast	ENSG00000285051	SLC7A14-AS1	ENSG00000285051	ENSG00000285051	lncRNA	lncRNA	4.44615	4.31963	1.935	1.84	1	1	0.00362634	2.39098e-16	0.0625142	0.0625142	1_to_1	identical gene model		6;4;4;2;3	4;3;4;6;2	5	5	new_contig_added, diff_parts_same_contig					High Signal Region					0	EFO_1001841	0.040133	0
Fibroblast	ENSG00000285053	TBCE	ENSG00000285053	ENSG00000285053	protein_coding	protein_coding	2.63891	2.69053	2.47	2.49	1	1	-0.00384227	0.614903	0.99675	0.996747	1_to_1	identical gene model		19;18;20;8;6;22;18;21;9;20;17;18;20;18;13;23;19;19;15	8;22;20;15;23;19;19;20;20;17;18;18;13;9;21;6;18;19;18	19	19	new_contig_added, diff_parts_same_contig		Variation, GRC Housekeeping	Variation, GRC Housekeeping							0	MONDO_0009426	0.64495	0
Fibroblast	ENSG00000285057		ENSG00000285057	ENSG00000285057	transcribed_unprocessed_pseudogene	transcribed_unprocessed_pseudogene					0	0					1_to_1	identical gene model		1	1	1	1	diff_parts_same_contig		GRC Housekeeping	GRC Housekeeping										0
Fibroblast	ENSG00000285062		ENSG00000285062	ENSG00000285062	transcribed_unprocessed_pseudogene	transcribed_unprocessed_pseudogene					0	0			1	1	1_to_1	exon_length_diff	0.966388	2	2	1	1	new_contig_added		Gap, Path Problem, Clone Problem, GRC Housekeeping	Gap, Missing sequence, Clone Problem, Path Problem	High Signal Region									0
Fibroblast	ENSG00000285064		ENSG00000285064	ENSG00000285064	protein_coding	protein_coding					0	0			1	1	1_to_1	identical gene model		4	4	1	1			Path Problem, Variation, GRC Housekeeping	Path Problem, Variation, GRC Housekeeping										0
Fibroblast	ENSG00000285068		ENSG00000285068	ENSG00000285068	lncRNA	lncRNA					0	0					1_to_1	identical gene model		4	4	1	1	diff_parts_same_contig		Variation	Variation										0
Fibroblast	ENSG00000285076		ENSG00000285076	ENSG00000285076	unprocessed_pseudogene	unprocessed_pseudogene					0	0					1_to_1	identical gene model		1	1	1	1														0
Fibroblast	ENSG00000285077	ARHGAP11B	ENSG00000285077	ENSG00000285077	protein_coding	protein_coding	2.7025	2.73491	1.065	1.32	1	1	-0.544664	1.86023e-06	0.846766	0.754317	1_to_1	identical gene model		11;5;3;2;5	3;5;11;5;2	5	5	diff_parts_same_contig		Missing sequence, Variation	Missing sequence, Variation	High Signal Region	High Signal Region					0	MONDO_0009901	0.027713	0
Fibroblast	ENSG00000285079		ENSG00000285079	ENSG00000285079	lncRNA	lncRNA					0	0					1_to_1	identical gene model		3	3	1	1			Clone Problem											0
Fibroblast	ENSG00000285080		ENSG00000285080	ENSG00000285080	lncRNA	lncRNA					0	0					1_to_1	identical gene model		6	6	1	1														0
Fibroblast	ENSG00000285081		ENSG00000285081	ENSG00000285081	lncRNA	lncRNA	0.545	0.5425	0.555	0.55	0	0			0	0	1_to_1	identical gene model		1	1	1	1											0	EFO_1001841	0.044187	0
Fibroblast	ENSG00000285082		ENSG00000285082	ENSG00000285082	protein_coding	protein_coding	0.636429	0.631333	0.53	0.56	0	0			0.838272	0.838272	1_to_1	identical gene model		5;3;7	5;3;7	3	3											0	EFO_0000649	0.33262	0
Fibroblast	ENSG00000285085		ENSG00000285085	ENSG00000285085	protein_coding	protein_coding	2.31323	2.26781	2.19	1.835	1	1	0.00362621	2.39098e-16	0.631616	0.631616	1_to_1	identical gene model		5;3	5;3	2	2			GRC Housekeeping, Gap, Path Problem, Variation	GRC Housekeeping, Gap, Path Problem, Variation										0
Fibroblast	ENSG00000285090		ENSG00000285090	ENSG00000285090	lncRNA	lncRNA	8.04508	7.81354	6.74	6.29	1	1	0.00362622	2.39098e-16	0.000788955	0.000788955	1_to_1	identical gene model		9;2	9;2	2	2											0	EFO_0000305	0.014839	0
Fibroblast	ENSG00000285091		ENSG00000285091	ENSG00000285091	lncRNA	lncRNA	0.410667	0.391875	0.29	0.275	0	0			0	0	1_to_1	identical gene model		5	5	1	1	diff_parts_same_contig													0
Fibroblast	ENSG00000285094	LINC01488	ENSG00000285094	ENSG00000285094	lncRNA	lncRNA	0.213	0.206364	0.16	0.15	0	0			0.133333	0.133333	1_to_1	identical gene model		7;4	4;7	2	2											0	EFO_0000182	0.068231	0
Fibroblast	ENSG00000285095		ENSG00000285095	ENSG00000285095	lncRNA	lncRNA	0.19	0.19	0.19	0.19	0	0			0	0	1_to_1	identical gene model		7;3;3	7;3;3	3	3	new_contig_added, diff_parts_same_contig													0
Fibroblast	ENSG00000285100		ENSG00000285100	ENSG00000285100	lncRNA	lncRNA	0.215	0.215	0.215	0.215	0	0			0	0	1_to_1	identical gene model		1	1	1	1														0
Fibroblast	ENSG00000285102		ENSG00000285102	ENSG00000285102	transcribed_unprocessed_pseudogene	transcribed_unprocessed_pseudogene					0	0					1_to_1	identical gene model		2	2	1	1														0
Fibroblast	ENSG00000285103		ENSG00000285103	ENSG00000285103	lncRNA	lncRNA	0.314615	0.316154	0.3	0.3	0	0	0.00362621	2.39098e-16	0.235958	0.235958	1_to_1	identical gene model		2;1	1;2	2	2														0
Fibroblast	ENSG00000285106		ENSG00000285106	ENSG00000285106	lncRNA	lncRNA	1.52948	1.59567	1.275	1.28	1	1	0.00362651	2.39098e-16	0.923288	0.923288	1_to_1	identical gene model		7;10;7;7;11;8;2	7;8;7;2;11;7;10	7	7	new_contig_added, diff_parts_same_contig										0	EFO_0000384	0.002892	0
Fibroblast	ENSG00000285108		ENSG00000285108	ENSG00000285108	lncRNA	lncRNA	0.174	0.166667	0.14	0.135	0	0	0.00362621	2.39098e-16	0	0	1_to_1	identical gene model		8	8	1	1	diff_parts_same_contig			GRC Housekeeping							0	EFO_0003060	0.049028	0
Fibroblast	ENSG00000285115		ENSG00000285115	ENSG00000285115	unprocessed_pseudogene	unprocessed_pseudogene					0	0					1_to_1	identical gene model		1	1	1	1														0
Fibroblast	ENSG00000285116	OR4H6BP	ENSG00000285116	ENSG00000285116	unprocessed_pseudogene	unprocessed_pseudogene					0	0					1_to_1	exon_count_diff		4	1	1	1	new_contig_added		Gap, Path Problem, Missing sequence, Localization Problem, Variation, GRC Housekeeping	Path Problem, Gap, Variation, GRC Housekeeping	High Signal Region	High Signal Region								0
Fibroblast	ENSG00000285117		ENSG00000285117	ENSG00000285117	lncRNA	lncRNA					0	0			1	1	1_to_1	identical gene model		4	4	1	1														0
Fibroblast	ENSG00000285122	PIGY-DT	ENSG00000285122	ENSG00000285122	lncRNA	lncRNA	10.839	10.796	12.02	11.995	0	0			0	0	1_to_1	identical gene model		2;2	2;2	2	2	diff_parts_same_contig		Clone Problem	Clone Problem										0
Fibroblast	ENSG00000285128		ENSG00000285128	ENSG00000285128	lncRNA	lncRNA					0	0					1_to_1	identical gene model		1	1	1	1											0	EFO_0003060	0.024629	0
Fibroblast	ENSG00000285130		ENSG00000285130	ENSG00000285130	protein_coding	protein_coding	0.602683	0.590476	0.36	0.345	1	1	0.00362621	2.39098e-16	0.977892	0.977892	1_to_1	identical gene model		6;25;24;8;4;25;6	6;25;24;25;6;4;8	7	7											0	MONDO_0100339	0.51495	0
Fibroblast	ENSG00000285133		ENSG00000285133	ENSG00000285133	protein_coding	protein_coding					0	0					1_to_1	identical gene model		2	2	1	1	diff_parts_same_contig													0
Fibroblast	ENSG00000285135	OR4Q1P	ENSG00000285135	ENSG00000285135	transcribed_unprocessed_pseudogene	transcribed_unprocessed_pseudogene					0	0					1_to_1	identical gene model		1	1	1	1	diff_parts_same_contig		Gap, Path Problem, Missing sequence, Localization Problem, Variation, GRC Housekeeping	Path Problem, Gap, Variation, GRC Housekeeping	High Signal Region	High Signal Region								0
Fibroblast	ENSG00000285142		ENSG00000285142	ENSG00000285142	unprocessed_pseudogene	unprocessed_pseudogene					0	0					1_to_1	identical gene model		2	2	1	1	diff_parts_same_contig													0
Fibroblast	ENSG00000285144		ENSG00000285144	ENSG00000285144	lncRNA	lncRNA	2.195	2.185	2.165	2.16	0	0			0.285714	0.285714	1_to_1	identical gene model		3	3	1	1	diff_parts_same_contig													0
Fibroblast	ENSG00000285151		ENSG00000285151	ENSG00000285151	lncRNA	lncRNA					0	0			1	1	1_to_1	identical gene model		1	1	1	1			Path Problem, GRC Housekeeping, Variation, Unknown	Path Problem, GRC Housekeeping, Variation, Unknown	High Signal Region	High Signal Region								0
Fibroblast	ENSG00000285155		ENSG00000285155	ENSG00000285155	lncRNA	lncRNA					0	0			1	1	1_to_1	identical gene model		10;2	10;2	2	2			Path Problem	Path Problem										0
Fibroblast	ENSG00000285159		ENSG00000285159	ENSG00000285159	lncRNA	lncRNA					0	0					1_to_1	identical gene model		4	4	1	1											0	EFO_1000189	0.0030463	0
Fibroblast	ENSG00000285160	THSD1P1	ENSG00000285160	ENSG00000285160	transcribed_unprocessed_pseudogene	transcribed_unprocessed_pseudogene					0	0			1	1	1_to_1	identical gene model		1	1	1	1	diff_parts_same_contig		Variation	Variation										0
Fibroblast	ENSG00000285162		ENSG00000285162	ENSG00000285162	protein_coding	protein_coding					0	0			0.99383	0.99383	1_to_1	identical gene model		2;2;17	17;2;2	3	3											0	MONDO_0005090	0.0088961	0
Fibroblast	ENSG00000285163		ENSG00000285163	ENSG00000285163	lncRNA	lncRNA					0	0					1_to_1	identical gene model		4;4;4	4;4;4	3	3														0
Fibroblast	ENSG00000285165		ENSG00000285165	ENSG00000285165	lncRNA	lncRNA					0	0					1_to_1	identical gene model		5	5	1	1	diff_parts_same_contig		Gap	Gap							0	EFO_0000305	0.015218	0
Fibroblast	ENSG00000285169		ENSG00000285169	ENSG00000285169	lncRNA	lncRNA					0	0					1_to_1	identical gene model		2;6	2;6	2	2														0
Fibroblast	ENSG00000285171		ENSG00000285171	ENSG00000285171	protein_coding	protein_coding					0	0			1	1	1_to_1	identical gene model		12;11;12;13;12;13;14;12;13	13;13;14;12;11;12;12;13;12	9	9	diff_parts_same_contig		Gap											0
Fibroblast	ENSG00000285177		ENSG00000285177	ENSG00000285177	lncRNA	lncRNA	1.41667	1.41333	1.5	1.5	0	0			0	0	1_to_1	identical gene model		2	2	1	1	new_contig_added		Variation	Variation										0
Fibroblast	ENSG00000285179		ENSG00000285179	ENSG00000285179	lncRNA	lncRNA					0	0					1_to_1	identical gene model		2	2	1	1			Clone Problem, GRC Housekeeping											0
Fibroblast	ENSG00000285184		ENSG00000285184	ENSG00000285184	lncRNA	lncRNA	1.10783	1.0579	1.005	0.945	1	1	0.0467747	0.00457088	0.753159	0.756567	1_to_1	exon_count_diff		5;5;9	6;5;5	3	3	new_contig_added		Path Problem, GRC Housekeeping											0
Fibroblast	ENSG00000285188		ENSG00000285188	ENSG00000285188	protein_coding	protein_coding	0.162	0.162	0.15	0.15	0	0			0.878559	0.878559	1_to_1	identical gene model		19	19	1	1											0	EFO_0000641	0.0031081	0
Fibroblast	ENSG00000285190		ENSG00000285190	ENSG00000285190	lncRNA	lncRNA	0.429143	0.424444	0.39	0.38	1	1	0.00362621	2.39098e-16	0.918043	0.918043	1_to_1	identical gene model		5	5	1	1	diff_parts_same_contig													0
Fibroblast	ENSG00000285191		ENSG00000285191	ENSG00000285191	lncRNA	lncRNA					0	0					1_to_1	identical gene model		2	2	1	1														0
Fibroblast	ENSG00000285201		ENSG00000285201	ENSG00000285201	lncRNA	lncRNA					0	0					1_to_1	identical gene model		2	2	1	1	diff_parts_same_contig		Clone Problem, GRC Housekeeping											0
Fibroblast	ENSG00000285204		ENSG00000285204	ENSG00000285204	lncRNA	lncRNA					0	0			1	1	1_to_1	identical gene model		1	1	1	1			Path Problem, GRC Housekeeping, Variation, Unknown	Path Problem, GRC Housekeeping, Unknown	High Signal Region	High Signal Region								0
Fibroblast	ENSG00000285205		ENSG00000285205	ENSG00000285205	lncRNA	lncRNA	0.251667	0.243077	0.22	0.2	0	0	0.00362621	2.39098e-16	0	0	1_to_1	identical gene model		1	1	1	1											0	EFO_0000326	0.05897	0
Fibroblast	ENSG00000285210	LINC02795	ENSG00000285210	ENSG00000285210	lncRNA	lncRNA	0.320476	0.32	0.23	0.23	1	1	0.00362621	2.39098e-16	0.86037	0.86037	1_to_1	identical gene model		4;5;2	5;2;4	3	3	new_contig_added, diff_parts_same_contig		Clone Problem, GRC Housekeeping								0	EFO_0001663	0.0032186	0
Fibroblast	ENSG00000285212		ENSG00000285212	ENSG00000285212	lncRNA	lncRNA	0.355	0.355	0.355	0.355	0	0			0.571429	0.571429	1_to_1	identical gene model		4	4	1	1			Path Problem	Path Problem							0	EFO_0001663	0.0025643	0
Fibroblast	ENSG00000285215		ENSG00000285215	ENSG00000285215	transcribed_unprocessed_pseudogene	transcribed_unprocessed_pseudogene		0.725		0.725	0	0			1	0.777778	1_to_1	identical gene model		6;6	6;6	2	2	new_contig_added		Gap, Path Problem, Variation, Clone Problem, GRC Housekeeping	Missing sequence, Gap, Clone Problem, Path Problem	High Signal Region									0
Fibroblast	ENSG00000285216		ENSG00000285216	ENSG00000285216	lncRNA	lncRNA					0	0					1_to_1	identical gene model		9	9	1	1	new_contig_added, diff_parts_same_contig										0	EFO_0003060	0.01168	0
Fibroblast	ENSG00000285218		ENSG00000285218	ENSG00000285218	protein_coding	protein_coding	0.84	0.8375	0.56	0.56	0	0			0.997608	0.997608	1_to_1	identical gene model		4;4	4;4	2	2	new_contig_added, diff_parts_same_contig					High Signal Region					0	Orphanet_791	0.46492	0
Fibroblast	ENSG00000285219	HULC	ENSG00000285219	ENSG00000285219	lncRNA	lncRNA	0.811778	0.806304	0.75	0.735	1	1	0.00362621	2.39098e-16	0.991914	0.991914	1_to_1	identical gene model		3;2;8;5;5;6;6;7;6;7;4;3;10;7;5;3;7;5;6;8;5;5;4;9;6;5;6;6;9;5;5;7;7;6;5;7;6;4;2;4;6;3;5;7;5;4;5;4;5;6;6;8;2;5;9;11;6;6;5;5;3;6;7;12;7;6;3;3;4;9;5;5;5;2;3;6;6;5;6;6;6;4;4;12;2;5;7;7;4;8;3;7;4;7;4;2;7;4;6;4;4;6;4;4;11;9;5;5;5;5;6;6;8;2;4	7;7;6;5;5;4;5;4;5;6;5;8;6;6;4;7;4;6;6;5;4;8;9;6;7;6;5;6;4;8;5;11;3;8;3;6;4;3;7;4;5;9;6;6;7;7;6;7;4;6;6;5;7;5;6;10;7;5;5;4;7;4;6;11;12;7;8;7;9;5;4;6;6;4;7;9;6;6;9;6;12;7;5;3;6;2;2;2;2;3;2;2;5;3;4;5;5;3;4;5;6;6;4;3;5;4;5;3;5;4;5;5;5;5;2	115	115	new_contig_added, diff_parts_same_contig		Gap	Gap	Low Mappability						0	EFO_0000182	0.11449	0
Fibroblast	ENSG00000285220		ENSG00000285220	ENSG00000285220	lncRNA	lncRNA	0.52	0.52	0.52	0.52	0	0			0.863636	0.863636	1_to_1	identical gene model		6	6	1	1	diff_parts_same_contig, new_contig_added													0
Fibroblast	ENSG00000285228		ENSG00000285228	ENSG00000285228	unitary_pseudogene	unitary_pseudogene					0	0					1_to_1	identical gene model		2	2	1	1														0
Fibroblast	ENSG00000285230	RALY-AS1	ENSG00000285230	ENSG00000285230	lncRNA	lncRNA	0.794237	0.786066	0.64	0.64	1	1	0.0036262	2.39098e-16	0.916138	0.916138	1_to_1	identical gene model		2;2;3;2;2;2;2;2	2;2;2;2;2;2;2;3	8	8	new_contig_added, diff_parts_same_contig										0	EFO_0000198	0.002637	0
Fibroblast	ENSG00000285231	OOSP3	ENSG00000285231	ENSG00000285231	protein_coding	protein_coding	0.58	0.58	0.58	0.58	0	0			0	0	1_to_1	identical gene model		5	5	1	1	diff_parts_same_contig										0	EFO_0007937	0.18103	0
Fibroblast	ENSG00000285237	PRSS52P	ENSG00000285237	ENSG00000285237	unprocessed_pseudogene	unprocessed_pseudogene					0	0					1_to_1	identical gene model		1	1	1	1			Variation, Path Problem, GRC Housekeeping	Variation, Path Problem										0
Fibroblast	ENSG00000285238		ENSG00000285238	ENSG00000285238	protein_coding	protein_coding					0	0			0.99995	0.99995	1_to_1	identical gene model		55;14	55;14	2	2	new_contig_added, diff_parts_same_contig													0
Fibroblast	ENSG00000285239		ENSG00000285239	ENSG00000285239	lncRNA	lncRNA					0	0					1_to_1	identical gene model		3	3	1	1			Variation	Variation										0
Fibroblast	ENSG00000285244	DINOL	ENSG00000285244	ENSG00000285244	lncRNA	lncRNA	1.57677	1.56613	1.02	1.02	1	1	0.00362621	2.39098e-16	0	0	1_to_1	identical gene model		1	1	1	1	diff_parts_same_contig		Variation, GRC Housekeeping	GRC Housekeeping							0	EFO_0001061	0.03548	0
Fibroblast	ENSG00000285245		ENSG00000285245	ENSG00000285245	protein_coding	protein_coding	0.177778	0.177778	0.18	0.18	0	0			0.999571	0.999571	1_to_1	identical gene model		23	23	1	1											0	EFO_0004309;EFO_0004584	0.36958	0
Fibroblast	ENSG00000285253		ENSG00000285253	ENSG00000285253	protein_coding	protein_coding	0.183333	0.181667	0.16	0.16	0	0			0.994888	0.994888	1_to_1	identical gene model		24	24	1	1	new_contig_added, diff_parts_same_contig										0	EFO_0002571	0.098336	0
Fibroblast	ENSG00000285254		ENSG00000285254	ENSG00000285254	unitary_pseudogene	unitary_pseudogene					0	0					1_to_1	identical gene model		1;1	1;1	2	2				GRC Housekeeping										0
Fibroblast	ENSG00000285257		ENSG00000285257	ENSG00000285257	unprocessed_pseudogene	unprocessed_pseudogene	5.82962	5.60036	4.88	4.34	1	1	0.00362621	2.39098e-16	0	0	1_to_1	identical gene model		2	2	1	1														0
Fibroblast	ENSG00000285268		ENSG00000285268	ENSG00000285268	transcribed_processed_pseudogene	transcribed_processed_pseudogene					0	0					1_to_1	identical gene model		1	1	1	1	diff_parts_same_contig				High Signal Region	High Signal Region								0
Fibroblast	ENSG00000285269		ENSG00000285269	ENSG00000285269	protein_coding	protein_coding					0	0			1	1	1_to_1	identical gene model		16;16;22	16;16;22	3	3														0
Fibroblast	ENSG00000285278	TFAP2A-AS2	ENSG00000285278	ENSG00000285278	lncRNA	lncRNA	0.44	0.438462	0.3	0.3	1	1	0.00362621	2.39098e-16	0.174317	0.174317	1_to_1	identical gene model		1	1	1	1	diff_parts_same_contig										0	EFO_0003060	0.031329	0
Fibroblast	ENSG00000285280		ENSG00000285280	ENSG00000285280	lncRNA	lncRNA	2.28875	2.02889	1.06	0.84	0	0			0.2	0.2	1_to_1	identical gene model		4;2;8;8;6;7;2;6;6;5;7;10;2;7;7	8;8;7;5;6;4;10;6;7;2	15	10											0	EFO_0000198	0.0038133	0
Fibroblast	ENSG00000285283		ENSG00000285283	ENSG00000285283	protein_coding	protein_coding					0	0			1	1	1_to_1	identical gene model		4;6	4;6	2	2	new_contig_added, diff_parts_same_contig										0	Orphanet_77	0.36219	0
Fibroblast	ENSG00000285287		ENSG00000285287	ENSG00000285287	unprocessed_pseudogene	unprocessed_pseudogene	1.104	1.094	0.845	0.84	0	0			0	0	1_to_1	identical gene model		2	2	1	1	diff_parts_same_contig		Variation	Variation										0
Fibroblast	ENSG00000285292	ABCF2-H2BK1	ENSG00000285292	ENSG00000285292	protein_coding	protein_coding	0.742826	0.738696	0.565	0.56	1	1	0.00362621	2.39098e-16	0.992371	0.992371	1_to_1	identical gene model		16	16	1	1	diff_parts_same_contig										0	EFO_0005193	0.091141	0
Fibroblast	ENSG00000285294	LINC00842	ENSG00000223477	ENSG00000285294	lincRNA	lncRNA	2.80341	2.95774	0.885	0.75	1	1			0.0303626	0.00789408	1_to_1	transcript_count_diff		1;4;4	4	3	1	new_contig_added		Clone Problem, Path Problem, Gap	Gap, Clone Problem, Path Problem, GRC Housekeeping							0	EFO_1001056	0.010306	0
Fibroblast	ENSG00000285300		ENSG00000285300	ENSG00000285300	lncRNA	lncRNA					0	0					1_to_1	identical gene model		5	5	1	1	diff_parts_same_contig, new_contig_added			GRC Housekeeping							0	EFO_0000305	0.018751	0
Fibroblast	ENSG00000285303		ENSG00000285303	ENSG00000285303	transcribed_unprocessed_pseudogene	transcribed_unprocessed_pseudogene					0	0					1_to_1	identical gene model		1	1	1	1	diff_parts_same_contig													0
Fibroblast	ENSG00000285304		ENSG00000285304	ENSG00000285304	protein_coding	protein_coding	0.188824	0.186111	0.15	0.145	0	0			0.998453	0.998453	1_to_1	identical gene model		17	17	1	1			Clone Problem	Clone Problem										0
Fibroblast	ENSG00000285314		ENSG00000285314	ENSG00000285314	lncRNA	lncRNA	0.163846	0.163077	0.13	0.13	0	0			0.999308	0.999308	1_to_1	identical gene model		22	22	1	1	diff_parts_same_contig, new_contig_added		GRC Housekeeping, Localization Problem, Clone Problem	Clone Problem										0
Fibroblast	ENSG00000285323		ENSG00000285323	ENSG00000285323	transcribed_unprocessed_pseudogene	transcribed_unprocessed_pseudogene					0	0			1	1	1_to_1	identical gene model		2	2	1	1	diff_parts_same_contig													0
Fibroblast	ENSG00000285325		ENSG00000285325	ENSG00000285325	lncRNA	lncRNA					0	0					1_to_1	identical gene model		2	2	1	1			Clone Problem, GRC Housekeeping											0
Fibroblast	ENSG00000285329		ENSG00000285329	ENSG00000285329	protein_coding	protein_coding	1.15	1.14	1.15	1.14	0	0			0.999461	0.999461	1_to_1	identical gene model		5;2	2;5	2	2														0
Fibroblast	ENSG00000285330		ENSG00000285330	ENSG00000285330	protein_coding	protein_coding	0.165	0.165	0.165	0.165	0	0			0.999677	0.999677	1_to_1	identical gene model		15	15	1	1	diff_parts_same_contig										0	Orphanet_2134;MONDO_0013041	0.51971	0
Fibroblast	ENSG00000285331		ENSG00000285331	ENSG00000285331	lncRNA	lncRNA	8.40333	8.24062	7.51	7.5	1	1	0.00323073	3.97806e-08	0.712169	0.712105	1_to_1	identical gene model	0.999964	4;2;4;8	8;4;4;2	4	4	new_contig_added, diff_parts_same_contig										0	EFO_1000760	0.0062065	0
Fibroblast	ENSG00000285336		ENSG00000285336	ENSG00000285336	lncRNA	lncRNA	0.35375	0.35375	0.295	0.295	0	0			0.318783	0.318783	1_to_1	identical gene model		14;5	14;5	2	2											0	EFO_0000707	0.039434	0
Fibroblast	ENSG00000285338		ENSG00000285338	ENSG00000285338	lncRNA	lncRNA	1.26132	1.23236	0.96	0.96	1	1	0.00362621	2.39098e-16	0.993901	0.993901	1_to_1	identical gene model		9	9	1	1	diff_parts_same_contig		Clone Problem	Clone Problem										0
Fibroblast	ENSG00000285347		ENSG00000285347	ENSG00000285347	lncRNA	lncRNA	4.81474	4.78474	3.89	3.87	0	0	0.00362621	2.39098e-16	0.0909091	0.0909091	1_to_1	identical gene model		3;2	3;2	2	2	diff_parts_same_contig													0
Fibroblast	ENSG00000285354		ENSG00000285354	ENSG00000285354	lncRNA	lncRNA					0	0					1_to_1	identical gene model		6	6	1	1														0
Fibroblast	ENSG00000285361		ENSG00000285361	ENSG00000285361	lncRNA	lncRNA	0.36	0.36	0.36	0.36	0	0			0	0	1_to_1	identical gene model		2	2	1	1			Clone Problem, GRC Housekeeping											0
Fibroblast	ENSG00000285366		ENSG00000285366	ENSG00000285366	TEC	TEC					0	0					1_to_1	identical gene model		1	1	1	1	diff_parts_same_contig										0	EFO_0002496	0.042738	0
Fibroblast	ENSG00000285367		ENSG00000285367	ENSG00000285367	lncRNA	lncRNA	0.685172	0.683793	0.39	0.39	1	1	0.00362621	2.39098e-16	0	0	1_to_1	identical gene model		4;4;7;3;6	4;3;7;6;4	5	5											0	MONDO_0100096	0.0093445	0
Fibroblast	ENSG00000285370		ENSG00000285370	ENSG00000285370	unprocessed_pseudogene	unprocessed_pseudogene					0	0					1_to_1	identical gene model		1	1	1	1														0
Fibroblast	ENSG00000285373	LINC02478	ENSG00000285373	ENSG00000285373	lncRNA	lncRNA	1.19	1.18667	1.16	1.155	0	0			0.935	0.935	1_to_1	identical gene model		2;2;3;2	2;2;3;2	4	4			Path Problem	Path Problem							0	EFO_0002517	0.0051858	0
Fibroblast	ENSG00000285374		ENSG00000285374	ENSG00000285374	lncRNA	lncRNA					0	0					1_to_1	identical gene model		3	3	1	1			Clone Problem, GRC Housekeeping											0
Fibroblast	ENSG00000285382		ENSG00000285382	ENSG00000285382	protein_coding	protein_coding	0.22	0.226842	0.19	0.22	0	0			0.999155	0.999155	1_to_1	identical gene model		10;12;11;9	10;12;11;9	4	4	diff_parts_same_contig, new_contig_added		GRC Housekeeping	GRC Housekeeping										0
Fibroblast	ENSG00000285388		ENSG00000285388	ENSG00000285388	transcribed_unprocessed_pseudogene	transcribed_unprocessed_pseudogene					0	0					1_to_1	identical gene model		6	6	1	1														0
Fibroblast	ENSG00000285398		ENSG00000285398	ENSG00000285398	TEC	TEC					0	0					1_to_1	identical gene model		1	1	1	1														0
Fibroblast	ENSG00000285401		ENSG00000285401	ENSG00000285401	processed_pseudogene	processed_pseudogene					0	0					1_to_1	identical gene model		1	1	1	1	new_contig_added, diff_parts_same_contig		GRC Housekeeping	GRC Housekeeping										0
Fibroblast	ENSG00000285402			ENSG00000285402		lncRNA		0.275		0.26		0				0.125	hg38_spec_gene				4		1	new_contig_added, hg19_errors_corrected			Gap, Clone Problem, Path Problem, GRC Housekeeping										0
Fibroblast	ENSG00000285404		ENSG00000285404	ENSG00000285404	protein_coding	protein_coding					0	0			1	1	1_to_1	identical gene model		21	21	1	1	new_contig_added, diff_parts_same_contig		Clone Problem	Clone Problem							0	Orphanet_98820	0.57184	0
Fibroblast	ENSG00000285405	OR11J6P		ENSG00000285405		unprocessed_pseudogene						0					hg38_spec_gene				1		1	diff_parts_same_contig			Gap, Path Problem, Variation, GRC Housekeeping		High Signal Region								0
Fibroblast	ENSG00000285407		ENSG00000285407	ENSG00000285407	lncRNA	lncRNA					0	0					1_to_1	identical gene model		7;2;2	7;2;2	3	3			Clone Problem								0	EFO_0003060	0.044007	0
Fibroblast	ENSG00000285409		ENSG00000285409	ENSG00000285409	lncRNA	lncRNA					0	0					1_to_1	identical gene model		3	3	1	1			Clone Problem, GRC Housekeeping											0
Fibroblast	ENSG00000285410	GABPB1-IT1	ENSG00000285410	ENSG00000285410	lncRNA	lncRNA	13.6286	13.4054	13.77	13.56	1	1	0.00362677	2.39098e-16	0	0	1_to_1	identical gene model		1	1	1	1	diff_parts_same_contig										0	EFO_0000571	0.010533	0
Fibroblast	ENSG00000285412		ENSG00000285412	ENSG00000285412	lncRNA	lncRNA					0	0					1_to_1	identical gene model		3;2;5;4	2;4;3;5	4	4														0
Fibroblast	ENSG00000285413		ENSG00000285413	ENSG00000285413	lncRNA	lncRNA	0.224667	0.216	0.2	0.16	0	0			0.0588235	0.0588235	1_to_1	identical gene model	0.999863	6	6	1	1	diff_parts_same_contig, new_contig_added		Path Problem, GRC Housekeeping											0
Fibroblast	ENSG00000285416		ENSG00000285416	ENSG00000285416	unitary_pseudogene	unitary_pseudogene	0.895263	0.892105	0.72	0.72	0	0	0.00362621	2.39098e-16	0	0	1_to_1	identical gene model		4	4	1	1														0
Fibroblast	ENSG00000285417		ENSG00000285417	ENSG00000285417	transcribed_unitary_pseudogene	transcribed_unitary_pseudogene		2.3		2.3	0	0					1_to_1	identical gene model		2;4;2;4;3;3;4;5	4;3;3;2;5;4;4;2	8	8	diff_parts_same_contig, new_contig_added		Gap	Gap										0
Fibroblast	ENSG00000285420	PDGFRL2P	ENSG00000285420	ENSG00000285420	unitary_pseudogene	unitary_pseudogene					0	0					1_to_1	identical gene model		5	5	1	1														0
Fibroblast	ENSG00000285424		ENSG00000285424	ENSG00000285424	lncRNA	lncRNA	0.115	0.115	0.115	0.115	0	0			0	0	1_to_1	identical gene model		5	5	1	1											0	EFO_0000676	0.021221	0
Fibroblast	ENSG00000285427	SOD2-OT1	ENSG00000285427	ENSG00000285427	lncRNA	lncRNA	0.902093	0.882955	0.54	0.54	1	1	0.00362621	2.39098e-16	0.535897	0.535897	1_to_1	identical gene model		2	2	1	1	diff_parts_same_contig										0	EFO_0003893	0.0014783	0
Fibroblast	ENSG00000285437	POLR2J3	ENSG00000285437	ENSG00000285437	protein_coding	protein_coding	6.19484	6.29688	5.36	5.415	1	1	0.000903674	0.572635	0.973182	0.973139	1_to_1	identical gene model		3;2;4;5;3;3;5;3;4	5;3;4;3;5;3;3;2;4	9	9	diff_parts_same_contig		Variation	Variation	High Signal Region	High Signal Region					0	EFO_0000400	0.022845	0
Fibroblast	ENSG00000285444		ENSG00000285444	ENSG00000285444	protein_coding	protein_coding					0	0			1	1	1_to_1	identical gene model		11	11	1	1											0	EFO_0000384	0.002498	0
Fibroblast	ENSG00000285445	TUSC2P2	ENSG00000285445	ENSG00000285445	processed_pseudogene	processed_pseudogene					0	0					1_to_1	identical gene model		1	1	1	1	diff_parts_same_contig		Localization Problem, Gap											0
Fibroblast	ENSG00000285446		ENSG00000285446	ENSG00000285446	protein_coding	protein_coding	0.69	0.69	0.69	0.69	0	0			0.998875	0.998875	1_to_1	identical gene model		4	4	1	1	new_contig_added, diff_parts_same_contig										0	MONDO_0011142	0.46178	0
Fibroblast	ENSG00000285447		ENSG00000285447	ENSG00000285447	protein_coding	protein_coding					0	0			1	1	1_to_1	identical gene model		2	2	1	1														0
Fibroblast	ENSG00000285448		ENSG00000285448	ENSG00000285448	lncRNA	lncRNA	0.4	0.4	0.4	0.4	0	0			0	0	1_to_1	identical gene model		3	3	1	1														0
Fibroblast	ENSG00000285454		ENSG00000285454	ENSG00000285454	lncRNA	lncRNA					0	0					1_to_1	identical gene model		7	7	1	1			GRC Housekeeping, Localization Problem								0	EFO_0000326	0.041938	0
Fibroblast	ENSG00000285458		ENSG00000285458	ENSG00000285458	protein_coding	protein_coding	1.00132	1.019	0.87	0.87	1	1	0.00362621	2.39098e-16	0.841336	0.841336	1_to_1	identical gene model		7;5	7;5	2	2	new_contig_added, diff_parts_same_contig													0
Fibroblast	ENSG00000285462	LINC02792	ENSG00000285462	ENSG00000285462	lncRNA	lncRNA	0.32	0.32	0.32	0.32	0	0			0	0	1_to_1	identical gene model		2	2	1	1			Clone Problem, GRC Housekeeping											0
Fibroblast	ENSG00000285467	DHRS4L1	ENSG00000285467	ENSG00000285467	lncRNA	lncRNA	0.84375	0.802692	0.49	0.43	1	1	0.00362621	2.39098e-16	0.798244	0.798244	1_to_1	identical gene model		5	5	1	1	diff_parts_same_contig		Clone Problem, Variation	Clone Problem, Variation										0
Fibroblast	ENSG00000285471		ENSG00000285471	ENSG00000285471	protein_coding	protein_coding	0.62	0.62	0.62	0.62	0	0			0.928571	0.928571	1_to_1	identical gene model		5	5	1	1	diff_parts_same_contig, new_contig_added		Unknown	Unknown							0	EFO_0001072;EFO_0004329	0.092395	0
Fibroblast	ENSG00000285472	OR4M2-OT1	ENSG00000285472	ENSG00000285472	protein_coding	protein_coding					0	0					1_to_1	identical gene model		7	7	1	1	diff_parts_same_contig, new_contig_added		Gap, Path Problem, Missing sequence, Localization Problem, Variation, GRC Housekeeping	Path Problem, Gap, Variation, GRC Housekeeping	High Signal Region	High Signal Region								0
Fibroblast	ENSG00000285473		ENSG00000285473	ENSG00000285473	lncRNA	lncRNA					0	0					1_to_1	identical gene model		4	4	1	1			Clone Problem											0
Fibroblast	ENSG00000285476		ENSG00000285476	ENSG00000285476	protein_coding	protein_coding	0.58	0.57	0.58	0.57	0	0			0.75	0.75	1_to_1	identical gene model		27	27	1	1					High Signal Region	High Signal Region					0	EFO_0000326	0.029536	0
Fibroblast	ENSG00000285480	H2BK1	ENSG00000285480	ENSG00000285480	protein_coding	protein_coding	1.42	1.42	1.42	1.42	0	0			0.978261	0.978261	1_to_1	identical gene model		2	2	1	1	diff_parts_same_contig										0	EFO_0004348	0.1091	0
Fibroblast	ENSG00000285483		ENSG00000285483	ENSG00000285483	lncRNA	lncRNA					0	0					1_to_1	identical gene model		2	2	1	1														0
Fibroblast	ENSG00000285486		ENSG00000285486	ENSG00000285486	lncRNA	lncRNA					0	0					1_to_1	identical gene model		2	2	1	1			GRC Housekeeping	GRC Housekeeping							0	EFO_0000305	0.027833	0
Fibroblast	ENSG00000285491	OR1Q1BP	ENSG00000285491	ENSG00000285491	transcribed_unprocessed_pseudogene	transcribed_unprocessed_pseudogene					0	0					1_to_1	identical gene model	0.998512	1	1	1	1	new_contig_added		Gap, Path Problem, Missing sequence, Localization Problem, Variation, GRC Housekeeping	Path Problem, Gap, Variation, GRC Housekeeping	High Signal Region	High Signal Region								0
Fibroblast	ENSG00000285492		ENSG00000285492	ENSG00000285492	lncRNA	lncRNA					0	0			0	0	1_to_1	identical gene model		2;5	5;2	2	2	diff_parts_same_contig										0	EFO_0000305	0.024665	0
Fibroblast	ENSG00000285498		ENSG00000285498	ENSG00000285498	TEC	TEC	0.75	0.75	0.75	0.75	0	0			0	0	1_to_1	identical gene model		1	1	1	1			Variation	Variation							0	EFO_0000198	0.0028278	0
Fibroblast	ENSG00000285505		ENSG00000285505	ENSG00000285505	protein_coding	protein_coding					0	0			1	1	1_to_1	identical gene model		25	25	1	1	diff_parts_same_contig, new_contig_added		Path Problem	Path Problem										0
Fibroblast	ENSG00000285508	MKKS	ENSG00000285508	ENSG00000285508	protein_coding	protein_coding					0	0			1	1	1_to_1	identical gene model		3	3	1	1	new_contig_added, diff_parts_same_contig										0	MONDO_0009367	0.6973	0
Fibroblast	ENSG00000285509	TBCEL-TECTA	ENSG00000285509	ENSG00000285509	protein_coding	protein_coding	0.356591	0.346522	0.355	0.345	1	1	0.00362621	2.39098e-16	0.86936	0.86936	1_to_1	identical gene model		10;10	10;10	2	2											0	EFO_0001063	0.1852	0
Fibroblast	ENSG00000285513		ENSG00000285513	ENSG00000285513	lncRNA	lncRNA					0	0			1	1	1_to_1	identical gene model		2	2	1	1	diff_parts_same_contig		Clone Problem	Clone Problem							0	EFO_0000384	0.0026301	0
Fibroblast	ENSG00000285517		ENSG00000285517	ENSG00000285517	lncRNA	lncRNA	1.63855	1.64772	0.96	1.02	1	1	0.00362634	2.39098e-16	0.925239	0.925239	1_to_1	identical gene model		4;3;2;5;5;3;6;5;6;5;4;4;4	4;5;5;4;5;6;4;6;3;3;5;4;2	13	13	new_contig_added, diff_parts_same_contig										0	EFO_0000365	0.025612	0
Fibroblast	ENSG00000285518		ENSG00000285518	ENSG00000285518	lncRNA	lncRNA	0.738571	0.735	0.585	0.585	0	0			0.358333	0.358333	1_to_1	identical gene model		3	3	1	1	diff_parts_same_contig													0
Fibroblast	ENSG00000285519		ENSG00000285519	ENSG00000285519	lncRNA	lncRNA					0	0					1_to_1	identical gene model		5	5	1	1	diff_parts_same_contig													0
Fibroblast	ENSG00000285520		ENSG00000285520	ENSG00000285520	lncRNA	lncRNA	0.21	0.21	0.21	0.21	0	0			0	0	1_to_1	identical gene model		5	5	1	1	diff_parts_same_contig			GRC Housekeeping										0
Fibroblast	ENSG00000285521		ENSG00000285521	ENSG00000285521	lncRNA	lncRNA					0	0					1_to_1	identical gene model		3	3	1	1														0
Fibroblast	ENSG00000285522		ENSG00000285522	ENSG00000285522	transcribed_unprocessed_pseudogene	transcribed_unprocessed_pseudogene					0	0					1_to_1	identical gene model		1	1	1	1														0
Fibroblast	ENSG00000285523		ENSG00000285523	ENSG00000285523	lncRNA	lncRNA	0.209444	0.208889	0.145	0.145	0	0			0	0	1_to_1	identical gene model		2	2	1	1	diff_parts_same_contig										0	EFO_0000305	0.011189	0
Fibroblast	ENSG00000285524		ENSG00000285524	ENSG00000285524	lncRNA	lncRNA					0	0					1_to_1	identical gene model		2	2	1	1	diff_parts_same_contig													0
Fibroblast	ENSG00000285525		ENSG00000285525	ENSG00000285525	lncRNA	lncRNA	0.3	0.3	0.3	0.3	0	0			0	0	1_to_1	identical gene model		3	3	1	1			Clone Problem, GRC Housekeeping								0	EFO_0000326	0.03638	0
Fibroblast	ENSG00000285526		ENSG00000285526	ENSG00000285526	protein_coding	protein_coding					0	0			1	1	1_to_1	identical gene model		9	9	1	1	diff_parts_same_contig													0
Fibroblast	ENSG00000285527		ENSG00000285527	ENSG00000285527	lncRNA	lncRNA	0.11	0.11	0.11	0.11	0	0			0	0	1_to_1	identical gene model		2	2	1	1	diff_parts_same_contig										0	EFO_0000305	0.015015	0
Fibroblast	ENSG00000285528		ENSG00000285528	ENSG00000285528	protein_coding	protein_coding					0	0			1	1	1_to_1	identical gene model		4	4	1	1	diff_parts_same_contig, new_contig_added													0
Fibroblast	ENSG00000285529		ENSG00000285529	ENSG00000285529	lncRNA	lncRNA					0	0					1_to_1	identical gene model		3	3	1	1														0
Fibroblast	ENSG00000285530		ENSG00000285530	ENSG00000285530	lncRNA	lncRNA	0.2175	0.21625	0.17	0.17	0	0			0.353061	0.353061	1_to_1	identical gene model		3	3	1	1			Clone Problem, GRC Housekeeping											0
Fibroblast	ENSG00000285531		ENSG00000285531	ENSG00000285531	processed_pseudogene	processed_pseudogene	6.39095	6.41488	5.22	5.21	1	1	0.00362621	2.39098e-16	0.568853	0.568853	1_to_1	identical gene model		1	1	1	1			Clone Problem	Clone Problem										0
Fibroblast	ENSG00000285532	LINC02788	ENSG00000285532	ENSG00000285532	lncRNA	lncRNA					0	0			1	1	1_to_1	identical gene model		4;4	4;4	2	2			Clone Problem, GRC Housekeeping											0
Fibroblast	ENSG00000285533	RELA-DT	ENSG00000285533	ENSG00000285533	lncRNA	lncRNA	1.32259	1.27833	1.04	0.995	1	1	0.00362621	2.39098e-16	0.899671	0.899671	1_to_1	identical gene model		5;4;4	4;4;5	3	3	diff_parts_same_contig		Clone Problem	Clone Problem										0
Fibroblast	ENSG00000285534		ENSG00000285534	ENSG00000285534	lncRNA	lncRNA					0	0					1_to_1	identical gene model		4	4	1	1	new_contig_added, diff_parts_same_contig										0	EFO_0000729	0.0015294	0
Fibroblast	ENSG00000285535		ENSG00000285535	ENSG00000285535	lncRNA	lncRNA					0	0					1_to_1	identical gene model		5;3	5;3	2	2	new_contig_added, diff_parts_same_contig			Localization Problem										0
Fibroblast	ENSG00000285536	LINC02838	ENSG00000285536	ENSG00000285536	lncRNA	lncRNA					0	0					1_to_1	identical gene model		3	3	1	1														0
Fibroblast	ENSG00000285537	OR7E11P	ENSG00000285537	ENSG00000285537	transcribed_processed_pseudogene	transcribed_processed_pseudogene					0	0			1	1	1_to_1	identical gene model		1	1	1	1	diff_parts_same_contig													0
Fibroblast	ENSG00000285538		ENSG00000285538	ENSG00000285538	lncRNA	lncRNA					0	0					1_to_1	identical gene model		2	2	1	1											0	MONDO_0100096	0.0053259	0
Fibroblast	ENSG00000285539		ENSG00000285539	ENSG00000285539	lncRNA	lncRNA					0	0					1_to_1	identical gene model		3;3	3;3	2	2	diff_parts_same_contig													0
Fibroblast	ENSG00000285540		ENSG00000285540	ENSG00000285540	lncRNA	lncRNA	0.28	0.28	0.28	0.28	0	0			0	0	1_to_1	identical gene model		2	2	1	1	diff_parts_same_contig													0
Fibroblast	ENSG00000285541		ENSG00000285541	ENSG00000285541	lncRNA	lncRNA					0	0					1_to_1	identical gene model		2	2	1	1														0
Fibroblast	ENSG00000285542		ENSG00000285542	ENSG00000285542	protein_coding	protein_coding	0.206818	0.220417	0.205	0.215	1	1	0.00362621	2.39098e-16	0.996275	0.996275	1_to_1	identical gene model		15	15	1	1														0
Fibroblast	ENSG00000285543		ENSG00000285543	ENSG00000285543	lncRNA	lncRNA					0	0					1_to_1	identical gene model		4	4	1	1	diff_parts_same_contig										0	EFO_0000326	0.034475	0
Fibroblast	ENSG00000285544		ENSG00000285544	ENSG00000285544	lncRNA	lncRNA					0	0					1_to_1	identical gene model		4	4	1	1														0
Fibroblast	ENSG00000285545		ENSG00000285545	ENSG00000285545	lncRNA	lncRNA	0.658182	0.620833	0.41	0.405	0	0			0.133333	0.133333	1_to_1	identical gene model		2	2	1	1	diff_parts_same_contig													0
Fibroblast	ENSG00000285547		ENSG00000285547	ENSG00000285547	protein_coding	protein_coding					0	0			1	1	1_to_1	identical gene model		12;12	12;12	2	2			Gap			High Signal Region					0	MONDO_0016033	0.56757	0
Fibroblast	ENSG00000285548		ENSG00000285548	ENSG00000285548	lncRNA	lncRNA					0	0					1_to_1	identical gene model		3	3	1	1														0
Fibroblast	ENSG00000285549		ENSG00000285549	ENSG00000285549	lncRNA	lncRNA					0	0			1	1	1_to_1	identical gene model		4	4	1	1														0
Fibroblast	ENSG00000285550		ENSG00000285550	ENSG00000285550	lncRNA	lncRNA	0.995	0.995	0.995	0.995	0	0			0	0	1_to_1	identical gene model		4	4	1	1	new_contig_added, diff_parts_same_contig													0
Fibroblast	ENSG00000285551	LINC02929	ENSG00000285551	ENSG00000285551	lncRNA	lncRNA	0.2	0.2	0.2	0.2	0	0			0.875	0.875	1_to_1	identical gene model		4;5;3;7;5	7;4;5;3;5	5	5	diff_parts_same_contig, new_contig_added			GRC Housekeeping							0	EFO_0003060	0.035609	0
Fibroblast	ENSG00000285552		ENSG00000285552	ENSG00000285552	lncRNA	lncRNA					0	0					1_to_1	identical gene model		3;2	3;2	2	2														0
Fibroblast	ENSG00000285553		ENSG00000285553	ENSG00000285553	lncRNA	lncRNA	0.22	0.22	0.22	0.22	0	0			0	0	1_to_1	identical gene model		3	3	1	1	diff_parts_same_contig										0	HP_0001636	0.0063786	0
Fibroblast	ENSG00000285554	LINC02988	ENSG00000285554	ENSG00000285554	lncRNA	lncRNA	0.523	0.523	0.375	0.375	0	0			0	0	1_to_1	identical gene model	0.999485	3	3	1	1	new_contig_added		Path Problem, GRC Housekeeping								0	HP_0100806	0.0054471	0
Fibroblast	ENSG00000285555		ENSG00000285555	ENSG00000285555	lncRNA	lncRNA	0.393	0.389	0.305	0.305	0	0			0	0	1_to_1	identical gene model		3	3	1	1											0	EFO_0002496	0.044911	0
Fibroblast	ENSG00000285556		ENSG00000285556	ENSG00000285556	lncRNA	lncRNA					0	0					1_to_1	identical gene model		7	7	1	1														0
Fibroblast	ENSG00000285557		ENSG00000285557	ENSG00000285557	lncRNA	lncRNA					0	0					1_to_1	identical gene model		6	6	1	1	new_contig_added, diff_parts_same_contig													0
Fibroblast	ENSG00000285558		ENSG00000285558	ENSG00000285558	protein_coding	protein_coding					0	0			1	1	1_to_1	identical gene model		3	3	1	1														0
Fibroblast	ENSG00000285559		ENSG00000285559	ENSG00000285559	lncRNA	lncRNA					0	0					1_to_1	identical gene model		2	2	1	1	diff_parts_same_contig													0
Fibroblast	ENSG00000285560		ENSG00000285560	ENSG00000285560	lncRNA	lncRNA	0.442857	0.5125	0.53	0.535	0	0			0	0	1_to_1	identical gene model		2	2	1	1	diff_parts_same_contig													0
Fibroblast	ENSG00000285561		ENSG00000285561	ENSG00000285561	lncRNA	lncRNA					0	0					1_to_1	identical gene model		3	3	1	1	diff_parts_same_contig										0	EFO_0000326	0.047565	0
Fibroblast	ENSG00000285562		ENSG00000285562	ENSG00000285562	lncRNA	lncRNA					0	0					1_to_1	identical gene model		2	2	1	1	diff_parts_same_contig													0
Fibroblast	ENSG00000285563		ENSG00000285563	ENSG00000285563	lncRNA	lncRNA	0.14	0.1375	0.11	0.11	0	0			0	0	1_to_1	identical gene model		2	2	1	1			GRC Housekeeping								0	EFO_0000637	0.022944	0
Fibroblast	ENSG00000285564		ENSG00000285564	ENSG00000285564	lncRNA	lncRNA					0	0			1	1	1_to_1	identical gene model		4;3;4;3;2	4;3;3;4;2	5	5											0	EFO_0003758	0.014488	0
Fibroblast	ENSG00000285565		ENSG00000285565	ENSG00000285565	lncRNA	lncRNA	0.591	0.573636	0.355	0.36	0	0			0.999907	0.999907	1_to_1	identical gene model		4	4	1	1			Path Problem, Variation, GRC Housekeeping	Path Problem, Variation, GRC Housekeeping	Low Mappability									0
Fibroblast	ENSG00000285566		ENSG00000285566	ENSG00000285566	protein_coding	protein_coding					0	0					1_to_1	identical gene model		1	1	1	1					Low Mappability									0
Fibroblast	ENSG00000285567		ENSG00000285567	ENSG00000285567	lncRNA	lncRNA					0	0			1	1	1_to_1	identical gene model		4;4;3	3;4;4	3	3														0
Fibroblast	ENSG00000285568		ENSG00000285568	ENSG00000285568	lncRNA	lncRNA	0.48	0.48	0.48	0.48	0	0			0	0	1_to_1	identical gene model		5	5	1	1	diff_parts_same_contig													0
Fibroblast	ENSG00000285569		ENSG00000285569	ENSG00000285569	lncRNA	lncRNA	0.430556	0.434865	0.3	0.3	1	1	0.00362621	2.39098e-16	0.659495	0.659495	1_to_1	identical gene model		4;2;3;2;3	3;3;2;4;2	5	5	diff_parts_same_contig													0
Fibroblast	ENSG00000285570		ENSG00000285570	ENSG00000285570	lncRNA	lncRNA	0.964286	0.96	0.65	0.65	0	0			0	0	1_to_1	identical gene model		2	2	1	1			GRC Housekeeping								0	EFO_0000478	0.035494	0
Fibroblast	ENSG00000285571		ENSG00000285571	ENSG00000285571	lncRNA	lncRNA	0.733182	0.719167	0.46	0.46	1	1	0.00362621	2.39098e-16	0	0	1_to_1	identical gene model		2	2	1	1			Variation		High Signal Region	High Signal Region					0	MONDO_0100096	0.014273	0
Fibroblast	ENSG00000285572		ENSG00000285572	ENSG00000285572	lncRNA	lncRNA	0.405	0.4025	0.45	0.45	0	0			0	0	1_to_1	identical gene model		5;3	5;3	2	2	diff_parts_same_contig, new_contig_added				Low Mappability									0
Fibroblast	ENSG00000285573		ENSG00000285573	ENSG00000285573	lncRNA	lncRNA					0	0					1_to_1	identical gene model		3	3	1	1	diff_parts_same_contig													0
Fibroblast	ENSG00000285575		ENSG00000285575	ENSG00000285575	lncRNA	lncRNA					0	0					1_to_1	identical gene model		2	2	1	1														0
Fibroblast	ENSG00000285576			ENSG00000285576		transcribed_unprocessed_pseudogene						0					hg38_spec_gene				1;1		2														0
Fibroblast	ENSG00000285577		ENSG00000285577	ENSG00000285577	lncRNA	lncRNA	0.394444	0.392222	0.21	0.21	0	0			0.152557	0.152557	1_to_1	identical gene model		3	3	1	1											0	EFO_0002496	0.042014	0
Fibroblast	ENSG00000285578		ENSG00000285578	ENSG00000285578	lncRNA	lncRNA					0	0					1_to_1	identical gene model		2	2	1	1				Localization Problem							0	EFO_0000326	0.03732	0
Fibroblast	ENSG00000285579		ENSG00000285579	ENSG00000285579	lncRNA	lncRNA					0	0			1	1	1_to_1	identical gene model		9	9	1	1	new_contig_added, diff_parts_same_contig										0	EFO_0001064	0.0058021	0
Fibroblast	ENSG00000285580		ENSG00000285580	ENSG00000285580	lncRNA	lncRNA					0	0					1_to_1	identical gene model		8	8	1	1	diff_parts_same_contig		Path Problem, GRC Housekeeping, Localization Problem, Gap	Localization Problem, Gap, GRC Housekeeping, Path Problem	High Signal Region	High Signal Region								0
Fibroblast	ENSG00000285581		ENSG00000285581	ENSG00000285581	lncRNA	lncRNA	0.208333	0.208571	0.18	0.18	0	0			0	0	1_to_1	identical gene model		2	2	1	1			Clone Problem	Clone Problem							0	EFO_1001841	0.042738	0
Fibroblast	ENSG00000285582		ENSG00000285582	ENSG00000285582	lncRNA	lncRNA					0	0					1_to_1	exon_length_diff	0.977616	3	3	1	1	new_contig_added		Variation								0	EFO_0003758	0.004411	0
Fibroblast	ENSG00000285583		ENSG00000285583	ENSG00000285583	lncRNA	lncRNA	1.05154	1.36867	1	1.01	0	0			0.876198	0.876198	1_to_1	identical gene model		2	2	1	1														0
Fibroblast	ENSG00000285584		ENSG00000285584	ENSG00000285584	lncRNA	lncRNA	0.4375	0.4375	0.38	0.38	0	0			0.2	0.2	1_to_1	identical gene model		4;3	4;3	2	2	new_contig_added, diff_parts_same_contig													0
Fibroblast	ENSG00000285585		ENSG00000285585	ENSG00000285585	protein_coding	protein_coding					0	0			1	1	1_to_1	identical gene model		18	18	1	1	diff_parts_same_contig										0	Orphanet_399808	0.47352	0
Fibroblast	ENSG00000285586		ENSG00000285586	ENSG00000285586	lncRNA	lncRNA					0	0					1_to_1	identical gene model		3	3	1	1	diff_parts_same_contig		Clone Problem	Clone Problem										0
Fibroblast	ENSG00000285587		ENSG00000285587	ENSG00000285587	lncRNA	lncRNA	0.391316	0.3875	0.25	0.265	1	1	0.00362621	2.39098e-16	0	0	1_to_1	identical gene model		2	2	1	1														0
Fibroblast	ENSG00000285588		ENSG00000285588	ENSG00000285588	lncRNA	lncRNA	0.75	0.745	0.75	0.745	0	0			0	0	1_to_1	identical gene model		3	3	1	1	diff_parts_same_contig													0
Fibroblast	ENSG00000285589		ENSG00000285589	ENSG00000285589	protein_coding	protein_coding	6.47	6.36677	6.81	6.57	1	1	0.00362513	2.39098e-16	0.964331	0.96433	1_to_1	identical gene model		14	14	1	1														0
Fibroblast	ENSG00000285590		ENSG00000285590	ENSG00000285590	lncRNA	lncRNA					0	0					1_to_1	identical gene model		3	3	1	1	diff_parts_same_contig													0
Fibroblast	ENSG00000285591		ENSG00000285591	ENSG00000285591	lncRNA	lncRNA					0	0			0	0	1_to_1	identical gene model		4	4	1	1											0	EFO_0000305	0.016493	0
Fibroblast	ENSG00000285592		ENSG00000285592	ENSG00000285592	lncRNA	lncRNA					0	0					1_to_1	identical gene model		6	6	1	1														0
Fibroblast	ENSG00000285593		ENSG00000285593	ENSG00000285593	lncRNA	lncRNA					0	0					1_to_1	identical gene model		2	2	1	1	diff_parts_same_contig													0
Fibroblast	ENSG00000285594	LINC02856	ENSG00000285594	ENSG00000285594	lncRNA	lncRNA					0	0					1_to_1	identical gene model		2	2	1	1	diff_parts_same_contig													0
Fibroblast	ENSG00000285595		ENSG00000285595	ENSG00000285595	lncRNA	lncRNA	0.203333	0.203333	0.2	0.2	0	0			0	0	1_to_1	identical gene model		5	5	1	1											0	EFO_0002496	0.045636	0
Fibroblast	ENSG00000285596		ENSG00000285596	ENSG00000285596	lncRNA	lncRNA	0.5954	0.633091	0.54	0.62	1	1	-0.18334	0.00487821	0.704367	0.678239	1_to_1	identical gene model		6	6	1	1														0
Fibroblast	ENSG00000285597		ENSG00000285597	ENSG00000285597	lncRNA	lncRNA	0.623333	0.62	0.44	0.44	0	0			0	0	1_to_1	identical gene model		2	2	1	1	diff_parts_same_contig													0
Fibroblast	ENSG00000285598		ENSG00000285598	ENSG00000285598	lncRNA	lncRNA					0	0					1_to_1	identical gene model		2	2	1	1	new_contig_added, diff_parts_same_contig													0
Fibroblast	ENSG00000285599		ENSG00000285599	ENSG00000285599	lncRNA	lncRNA	1.03588	1.03235	0.9	0.89	0	0			0.524074	0.524074	1_to_1	identical gene model		2	2	1	1	new_contig_added, diff_parts_same_contig		Path Problem	Path Problem										0
Fibroblast	ENSG00000285600		ENSG00000285600	ENSG00000285600	lncRNA	lncRNA	0.4122	0.408269	0.315	0.31	1	1	0.00362621	2.39098e-16	0.973501	0.973501	1_to_1	identical gene model		3	3	1	1											0	EFO_0003060	0.033595	0
Fibroblast	ENSG00000285601		ENSG00000285601	ENSG00000285601	lncRNA	lncRNA	0.170833	0.170833	0.14	0.14	0	0			0	0	1_to_1	identical gene model		3	3	1	1	diff_parts_same_contig										0	EFO_0003060	0.013929	0
Fibroblast	ENSG00000285602		ENSG00000285602	ENSG00000285602	protein_coding	protein_coding	0.106667	0.106667	0.1	0.1	0	0			0.871212	0.871212	1_to_1	identical gene model		20	20	1	1	diff_parts_same_contig, new_contig_added													0
Fibroblast	ENSG00000285603		ENSG00000285603	ENSG00000285603	lncRNA	lncRNA	0.56	0.56	0.56	0.56	0	0			0	0	1_to_1	identical gene model		2	2	1	1	diff_parts_same_contig										0	EFO_0000305	0.013009	0
Fibroblast	ENSG00000285604		ENSG00000285604	ENSG00000285604	lncRNA	lncRNA					0	0					1_to_1	identical gene model		4	4	1	1	diff_parts_same_contig		GRC Housekeeping, Localization Problem											0
Fibroblast	ENSG00000285605		ENSG00000285605	ENSG00000285605	lncRNA	lncRNA					0	0					1_to_1	identical gene model		5	5	1	1	new_contig_added, diff_parts_same_contig										0	MONDO_0100096	0.0078345	0
Fibroblast	ENSG00000285606		ENSG00000285606	ENSG00000285606	lncRNA	lncRNA	0.23	0.23	0.23	0.23	0	0			0	0	1_to_1	identical gene model		3	3	1	1			Variation, Path Problem, GRC Housekeeping	Variation, Path Problem										0
Fibroblast	ENSG00000285607	FAM90A9	ENSG00000285607	ENSG00000285607	protein_coding	protein_coding					0	0					1_to_1	identical gene model		4	4	1	1			Gap, Path Problem, Variation	Gap, Path Problem, Variation	High Signal Region	High Signal Region					0	EFO_0007660	0.036442	0
Fibroblast	ENSG00000285608		ENSG00000285608	ENSG00000285608	lncRNA	lncRNA					0	0			1	1	1_to_1	identical gene model		2	2	1	1														0
Fibroblast	ENSG00000285609	5S_rRNA		ENSG00000285609		rRNA_pseudogene						0					hg38_spec_gene				1		1														0
Fibroblast	ENSG00000285610		ENSG00000285610	ENSG00000285610	lncRNA	lncRNA					0	0					1_to_1	identical gene model		3	3	1	1														0
Fibroblast	ENSG00000285611		ENSG00000285611	ENSG00000285611	lncRNA	lncRNA					0	0					1_to_1	identical gene model		4	4	1	1														0
Fibroblast	ENSG00000285612		ENSG00000285612	ENSG00000285612	lncRNA	lncRNA	0.165556	0.163	0.14	0.145	0	0			0.998617	0.998617	1_to_1	identical gene model		2	2	1	1	diff_parts_same_contig													0
Fibroblast	ENSG00000285613		ENSG00000285613	ENSG00000285613	lncRNA	lncRNA					0	0					1_to_1	identical gene model		4	4	1	1														0
Fibroblast	ENSG00000285614		ENSG00000285614	ENSG00000285614	lncRNA	lncRNA	0.413333	0.413333	0.49	0.49	0	0			0	0	1_to_1	identical gene model		3	3	1	1	diff_parts_same_contig		Variation	Variation										0
Fibroblast	ENSG00000285615		ENSG00000285615	ENSG00000285615	lncRNA	lncRNA					0	0					1_to_1	identical gene model		3	3	1	1														0
Fibroblast	ENSG00000285616		ENSG00000285616	ENSG00000285616	lncRNA	lncRNA	0.76	0.75	0.76	0.75	0	0			0	0	1_to_1	identical gene model		3	3	1	1														0
Fibroblast	ENSG00000285618		ENSG00000285618	ENSG00000285618	lncRNA	lncRNA	1.295	1.29	0.81	0.805	0	0			0	0	1_to_1	identical gene model		3	3	1	1														0
Fibroblast	ENSG00000285619		ENSG00000285619	ENSG00000285619	lncRNA	lncRNA					0	0					1_to_1	identical gene model		2	2	1	1			Variation	Variation							0	EFO_1001841	0.035039	0
Fibroblast	ENSG00000285620	FAM90A16	ENSG00000285620	ENSG00000285620	protein_coding	protein_coding					0	0					1_to_1	identical gene model		4	4	1	1			Gap, Path Problem, Variation	Gap, Path Problem, Variation	High Signal Region	High Signal Region					0	EFO_0007803	0.053262	0
Fibroblast	ENSG00000285621		ENSG00000285621	ENSG00000285621	lncRNA	lncRNA	0.3775	0.3775	0.355	0.355	0	0			0	0	1_to_1	identical gene model		6	6	1	1											0	EFO_0002496	0.051956	0
Fibroblast	ENSG00000285622		ENSG00000285622	ENSG00000285622	lncRNA	lncRNA					0	0			1	1	1_to_1	identical gene model		9	9	1	1	new_contig_added, diff_parts_same_contig													0
Fibroblast	ENSG00000285623		ENSG00000285623	ENSG00000285623	lncRNA	lncRNA					0	0					1_to_1	identical gene model		3	3	1	1	diff_parts_same_contig, new_contig_added		GRC Housekeeping, Clone Problem	GRC Housekeeping, Clone Problem										0
Fibroblast	ENSG00000285624		ENSG00000285624	ENSG00000285624	lncRNA	lncRNA	4.965	4.9225	2.725	2.7	0	0			0.692308	0.692308	1_to_1	identical gene model		2;3	3;2	2	2	diff_parts_same_contig										0	EFO_0000182	0.0039817	0
Fibroblast	ENSG00000285625		ENSG00000285625	ENSG00000285625	protein_coding	protein_coding	1.26167	1.25833	1.01	1.01	0	0			0.999225	0.999225	1_to_1	identical gene model		7	7	1	1											0	Orphanet_324761	0.33262	0
Fibroblast	ENSG00000285626	5S_rRNA		ENSG00000285626		rRNA_pseudogene						0					hg38_spec_gene				1		1														0
Fibroblast	ENSG00000285627		ENSG00000285627	ENSG00000285627	lncRNA	lncRNA	0.11	0.11	0.11	0.11	0	0			0	0	1_to_1	identical gene model		3	3	1	1														0
Fibroblast	ENSG00000285628		ENSG00000285628	ENSG00000285628	lncRNA	lncRNA	2.19147	2.25429	2.185	2.17	1	1	0.00261625	0.000930352	0.988826	0.988811	1_to_1	identical gene model		22	22	1	1			Gap	Gap										0
Fibroblast	ENSG00000285629		ENSG00000285629	ENSG00000285629	protein_coding	protein_coding	1.57091	1.55818	0.8	0.8	0	0			0.999638	0.999638	1_to_1	identical gene model		5	5	1	1														0
Fibroblast	ENSG00000285630		ENSG00000285630	ENSG00000285630	lncRNA	lncRNA					0	0					1_to_1	identical gene model		4	4	1	1	diff_parts_same_contig			GRC Housekeeping							0	EFO_0008510	0.0023408	0
Fibroblast	ENSG00000285631		ENSG00000285631	ENSG00000285631	lncRNA	lncRNA					0	0					1_to_1	identical gene model		2	2	1	1											0	EFO_0003758	0.0041809	0
Fibroblast	ENSG00000285632		ENSG00000285632	ENSG00000285632	lncRNA	lncRNA	1.10697	1.06886	0.71	0.65	1	1	0.00362621	2.39098e-16	0	0	1_to_1	identical gene model		4	4	1	1	diff_parts_same_contig, new_contig_added													0
Fibroblast	ENSG00000285633		ENSG00000285633	ENSG00000285633	lncRNA	lncRNA					0	0					1_to_1	identical gene model		3	3	1	1	new_contig_added, diff_parts_same_contig										0	EFO_0000305	0.016971	0
Fibroblast	ENSG00000285634		ENSG00000285634	ENSG00000285634	lncRNA	lncRNA					0	0					1_to_1	identical gene model		4;2;3;3	3;4;3;2	4	4											0	EFO_0000326	0.043277	0
Fibroblast	ENSG00000285635		ENSG00000285635	ENSG00000285635	protein_coding	protein_coding					0	0			1	1	1_to_1	identical gene model		4	4	1	1														0
Fibroblast	ENSG00000285636		ENSG00000285636	ENSG00000285636	lncRNA	lncRNA					0	0					1_to_1	identical gene model		4;3	4;3	2	2	diff_parts_same_contig										0	EFO_0000305	0.016209	0
Fibroblast	ENSG00000285637		ENSG00000285637	ENSG00000285637	lncRNA	lncRNA	0.217143	0.215556	0.24	0.23	0	0			0.560606	0.560606	1_to_1	identical gene model		6;5	6;5	2	2	diff_parts_same_contig										0	EFO_0001064	0.033661	0
Fibroblast	ENSG00000285638		ENSG00000285638	ENSG00000285638	lncRNA	lncRNA					0	0					1_to_1	identical gene model		6	6	1	1														0
Fibroblast	ENSG00000285639		ENSG00000285639	ENSG00000285639	lncRNA	lncRNA	0.15	0.15	0.15	0.15	0	0			0	0	1_to_1	identical gene model		2	2	1	1											0	EFO_0002617	0.0060287	0
Fibroblast	ENSG00000285640		ENSG00000285640	ENSG00000285640	lncRNA	lncRNA					0	0					1_to_1	identical gene model		5	5	1	1	diff_parts_same_contig													0
Fibroblast	ENSG00000285641		ENSG00000285641	ENSG00000285641	protein_coding	protein_coding	2.18831	2.20689	1.87	1.88	1	1	0.00362622	2.39098e-16	0.996218	0.996218	1_to_1	identical gene model		12	12	1	1			GRC Housekeeping											0
Fibroblast	ENSG00000285642		ENSG00000285642	ENSG00000285642	lncRNA	lncRNA					0	0					1_to_1	identical gene model		2	2	1	1														0
Fibroblast	ENSG00000285643		ENSG00000285643	ENSG00000285643	lncRNA	lncRNA					0	0					1_to_1	identical gene model		2	2	1	1														0
Fibroblast	ENSG00000285644		ENSG00000285644	ENSG00000285644	lncRNA	lncRNA	0.425294	0.411667	0.38	0.34	0	0			0	0	1_to_1	identical gene model		2	2	1	1	diff_parts_same_contig		GRC Housekeeping	GRC Housekeeping										0
Fibroblast	ENSG00000285645		ENSG00000285645	ENSG00000285645	protein_coding	protein_coding					0	0			1	1	1_to_1	identical gene model		10	10	1	1														0
Fibroblast	ENSG00000285646		ENSG00000285646	ENSG00000285646	lncRNA	lncRNA	1.18	1.15889	0.965	0.965	1	1	0.00362621	2.39098e-16	0.423696	0.423696	1_to_1	identical gene model		3;2;2;2;2;1	2;3;2;1;2;2	6	6	diff_parts_same_contig		GRC Housekeeping, Localization Problem								0	EFO_0000198	0.0050642	0
Fibroblast	ENSG00000285647		ENSG00000285647	ENSG00000285647	lncRNA	lncRNA	0.366667	0.366667	0.26	0.26	0	0			0	0	1_to_1	identical gene model		2	2	1	1			Path Problem, Variation, GRC Housekeeping	Path Problem, Variation, GRC Housekeeping							0	EFO_0005044	0.0017397	0
Fibroblast	ENSG00000285648		ENSG00000285648	ENSG00000285648	lncRNA	lncRNA					0	0					1_to_1	identical gene model		5	5	1	1				Localization Problem							0	MONDO_0004986	0.0051741	0
Fibroblast	ENSG00000285649		ENSG00000285649	ENSG00000285649	lncRNA	lncRNA	0.444583	0.4336	0.36	0.36	1	1	0.00362621	2.39098e-16	0.76987	0.76987	1_to_1	identical gene model		4	4	1	1	diff_parts_same_contig		Clone Problem											0
Fibroblast	ENSG00000285650		ENSG00000285650	ENSG00000285650	lncRNA	lncRNA	0.177692	0.176154	0.17	0.16	0	0			0.1	0.1	1_to_1	identical gene model		3	3	1	1														0
Fibroblast	ENSG00000285651		ENSG00000285651	ENSG00000285651	lncRNA	lncRNA	0.13	0.13	0.13	0.13	0	0			0	0	1_to_1	identical gene model		3	3	1	1			GRC Housekeeping											0
Fibroblast	ENSG00000285652		ENSG00000285652	ENSG00000285652	lncRNA	lncRNA					0	0					1_to_1	identical gene model		4	4	1	1														0
Fibroblast	ENSG00000285653		ENSG00000285653	ENSG00000285653	lncRNA	lncRNA	0.515	0.515	0.42	0.42	0	0			0	0	1_to_1	identical gene model		2	2	1	1														0
Fibroblast	ENSG00000285654		ENSG00000285654	ENSG00000285654	lncRNA	lncRNA					0	0					1_to_1	identical gene model		2	2	1	1														0
Fibroblast	ENSG00000285655		ENSG00000285655	ENSG00000285655	protein_coding	protein_coding					0	0			0.996855	0.996855	1_to_1	identical gene model		5	5	1	1	diff_parts_same_contig													0
Fibroblast	ENSG00000285656		ENSG00000285656	ENSG00000285656	lncRNA	lncRNA					0	0					1_to_1	identical gene model		2	2	1	1			Unknown	Unknown										0
Fibroblast	ENSG00000285657	FAM90A19	ENSG00000285657	ENSG00000285657	protein_coding	protein_coding					0	0					1_to_1	identical gene model		4	4	1	1			Gap, Path Problem, Variation	Gap, Path Problem, Variation	High Signal Region	High Signal Region					0	EFO_0007660	0.036002	0
Fibroblast	ENSG00000285658		ENSG00000285658	ENSG00000285658	lncRNA	lncRNA	1.81314	1.74622	1.51	1.41	1	1	0.00362621	2.39098e-16	0	0	1_to_1	identical gene model		3	3	1	1	diff_parts_same_contig										0	EFO_0002496	0.04636	0
Fibroblast	ENSG00000285659		ENSG00000285659	ENSG00000285659	unprocessed_pseudogene	unprocessed_pseudogene					0	0			1	1	1_to_1	identical gene model		4	4	1	1			Gap, Path Problem, Variation	Gap, Path Problem, Variation	High Signal Region	High Signal Region								0
Fibroblast	ENSG00000285660		ENSG00000285660	ENSG00000285660	lncRNA	lncRNA					0	0					1_to_1	identical gene model		3	3	1	1														0
Fibroblast	ENSG00000285661		ENSG00000285661	ENSG00000285661	lncRNA	lncRNA					0	0					1_to_1	identical gene model		2	2	1	1											0	EFO_0000326	0.034046	0
Fibroblast	ENSG00000285662	FAM245B	ENSG00000285662	ENSG00000285662	lncRNA	lncRNA					0	0					1_to_1	exon_count_diff		18;18;14	3;3;3	3	3	diff_parts_same_contig		Path Problem, Clone Problem, Gap	Path Problem, Gap, GRC Housekeeping, Clone Problem										0
Fibroblast	ENSG00000285663		ENSG00000285663	ENSG00000285663	lncRNA	lncRNA					0	0					1_to_1	identical gene model		2	2	1	1	diff_parts_same_contig													0
Fibroblast	ENSG00000285664		ENSG00000285664	ENSG00000285664	lncRNA	lncRNA	0.256667	0.256667	0.27	0.27	0	0			0.953405	0.953405	1_to_1	identical gene model		6;3;4;3;4;3;2;4;2	4;4;6;2;4;3;2;3;3	9	9											0	EFO_0008510	0.0033917	0
Fibroblast	ENSG00000285665	TOP1P1	ENSG00000285665	ENSG00000285665	processed_pseudogene	processed_pseudogene	2.59809	2.54653	2.1	2.08	1	1	0.00362621	2.39098e-16	0.0717607	0.0717607	1_to_1	identical gene model		1	1	1	1														0
Fibroblast	ENSG00000285666		ENSG00000285666	ENSG00000285666	lncRNA	lncRNA					0	0					1_to_1	identical gene model		8	8	1	1	diff_parts_same_contig													0
Fibroblast	ENSG00000285667		ENSG00000285667	ENSG00000285667	lncRNA	lncRNA	0.579697	0.575294	0.47	0.475	1	1	0.00362621	2.39098e-16	0	0	1_to_1	identical gene model		2	2	1	1	diff_parts_same_contig		GRC Housekeeping	GRC Housekeeping							0	EFO_0000198	0.0039364	0
Fibroblast	ENSG00000285668		ENSG00000285668	ENSG00000285668	lncRNA	lncRNA	1.22333	1.21667	1.24	1.23	0	0			0.969534	0.969534	1_to_1	identical gene model		2	2	1	1	new_contig_added, diff_parts_same_contig		Unknown, Variation, Path Problem, Gap, GRC Housekeeping	Unknown, Variation, GRC Housekeeping, Gap	High Signal Region	Low Mappability					0	EFO_1000189	0.0040409	0
Fibroblast	ENSG00000285669		ENSG00000285669	ENSG00000285669	lncRNA	lncRNA	0.585	0.597167	0.555	0.565	1	1	0.00362621	2.39098e-16	0	0	1_to_1	identical gene model		3	3	1	1														0
Fibroblast	ENSG00000285670		ENSG00000285670	ENSG00000285670	lncRNA	lncRNA					0	0					1_to_1	identical gene model		3	3	1	1	diff_parts_same_contig													0
Fibroblast	ENSG00000285671		ENSG00000285671	ENSG00000285671	lncRNA	lncRNA	0.13	0.13	0.13	0.13	0	0			0	0	1_to_1	identical gene model		3	3	1	1				GRC Housekeeping							0	EFO_0000305	0.01026	0
Fibroblast	ENSG00000285672		ENSG00000285672	ENSG00000285672	lncRNA	lncRNA	0.57	0.54	0.44	0.42	0	0			0	0	1_to_1	identical gene model		2	2	1	1														0
Fibroblast	ENSG00000285673		ENSG00000285673	ENSG00000285673	lncRNA	lncRNA					0	0			1	1	1_to_1	identical gene model		9	9	1	1	new_contig_added, diff_parts_same_contig													0
Fibroblast	ENSG00000285674	5S_rRNA		ENSG00000285674		rRNA_pseudogene						0					hg38_spec_gene				1		1	diff_parts_same_contig			Clone Problem										0
Fibroblast	ENSG00000285675		ENSG00000285675	ENSG00000285675	lncRNA	lncRNA					0	0					1_to_1	identical gene model		2	2	1	1	diff_parts_same_contig		Variation, Path Problem, GRC Housekeeping	Variation, Path Problem							0	EFO_0002496;EFO_1001841	0.044187	0
Fibroblast	ENSG00000285676		ENSG00000285676	ENSG00000285676	lncRNA	lncRNA	0.716667	0.635	0.68	0.54	0	0			0.25	0.25	1_to_1	identical gene model		3	3	1	1														0
Fibroblast	ENSG00000285677		ENSG00000285677	ENSG00000285677	lncRNA	lncRNA	0.422857	0.421429	0.28	0.28	0	0			0.923148	0.923148	1_to_1	identical gene model		4;3;2	4;2;3	3	3	diff_parts_same_contig, new_contig_added		GRC Housekeeping											0
Fibroblast	ENSG00000285679		ENSG00000285679	ENSG00000285679	lncRNA	lncRNA	0.692083	0.6952	0.47	0.49	1	1	0.00362621	2.39098e-16	0.203656	0.203656	1_to_1	identical gene model		2;5;2;4	4;2;2;5	4	4	new_contig_added, diff_parts_same_contig										0	HP_0001636	0.0018669	0
Fibroblast	ENSG00000285680		ENSG00000285680	ENSG00000285680	lncRNA	lncRNA		0.11		0.11	0	0					1_to_1	identical gene model		5;3;4	4;5;3	3	3											0	EFO_0003758	0.0034081	0
Fibroblast	ENSG00000285681		ENSG00000285681	ENSG00000285681	lncRNA	lncRNA	0.292	0.288	0.22	0.22	0	0			0.833333	0.833333	1_to_1	identical gene model		4;4;2	4;4;2	3	3														0
Fibroblast	ENSG00000285683		ENSG00000285683	ENSG00000285683	lncRNA	lncRNA					0	0					1_to_1	identical gene model		4;4	4;4	2	2				GRC Housekeeping										0
Fibroblast	ENSG00000285684		ENSG00000285684	ENSG00000285684	lncRNA	lncRNA					0	0					1_to_1	identical gene model		3	3	1	1											0	EFO_1000189	0.0047666	0
Fibroblast	ENSG00000285685		ENSG00000285685	ENSG00000285685	lncRNA	lncRNA	1.35	1.35	1.35	1.35	0	0			0	0	1_to_1	identical gene model		3	3	1	1	diff_parts_same_contig		Variation	Variation										0
Fibroblast	ENSG00000285686	LINC02834	ENSG00000285686	ENSG00000285686	lncRNA	lncRNA	0.650909	0.644545	0.29	0.29	0	0			0	0	1_to_1	identical gene model		3	3	1	1														0
Fibroblast	ENSG00000285687	FAM90A22	ENSG00000285687	ENSG00000285687	protein_coding	protein_coding					0	0					1_to_1	identical gene model		4	4	1	1			Gap, Path Problem, Variation	Gap, Path Problem, Variation	High Signal Region	High Signal Region								0
Fibroblast	ENSG00000285688		ENSG00000285688	ENSG00000285688	lncRNA	lncRNA	0.436	0.483333	0.34	0.47	0	0			0	0	1_to_1	identical gene model		2	2	1	1														0
Fibroblast	ENSG00000285689		ENSG00000285689	ENSG00000285689	lncRNA	lncRNA					0	0					1_to_1	identical gene model		3	3	1	1	diff_parts_same_contig													0
Fibroblast	ENSG00000285690		ENSG00000285690	ENSG00000285690	transcribed_unprocessed_pseudogene	transcribed_unprocessed_pseudogene					0	0					1_to_1	identical gene model		2	2	1	1	diff_parts_same_contig		Clone Problem	Clone Problem										0
Fibroblast	ENSG00000285691		ENSG00000285691	ENSG00000285691	lncRNA	lncRNA					0	0					1_to_1	identical gene model		7;5	7;5	2	2														0
Fibroblast	ENSG00000285692		ENSG00000285692	ENSG00000285692	lncRNA	lncRNA					0	0					1_to_1	identical gene model		7	7	1	1											0	EFO_0000305	0.015582	0
Fibroblast	ENSG00000285693		ENSG00000285693	ENSG00000285693	lncRNA	lncRNA	2.96597	2.94578	2.655	2.645	1	1	0.00362621	2.39098e-16	0	0	1_to_1	identical gene model		5	5	1	1														0
Fibroblast	ENSG00000285694		ENSG00000285694	ENSG00000285694	lncRNA	lncRNA	0.31	0.31	0.24	0.24	0	0			0	0	1_to_1	identical gene model		3	3	1	1											0	EFO_0000676	0.017385	0
Fibroblast	ENSG00000285695		ENSG00000285695	ENSG00000285695	lncRNA	lncRNA					0	0					1_to_1	identical gene model		3	3	1	1	diff_parts_same_contig													0
Fibroblast	ENSG00000285696		ENSG00000285696	ENSG00000285696	lncRNA	lncRNA	0.877895	0.851	0.69	0.68	0	1			0	0	1_to_1	identical gene model		2	2	1	1	diff_parts_same_contig										0	EFO_0000707	0.040231	0
Fibroblast	ENSG00000285697		ENSG00000285697	ENSG00000285697	transcribed_unprocessed_pseudogene	transcribed_unprocessed_pseudogene	0.277143	0.2625	0.26	0.25	0	0			0	0	1_to_1	identical gene model		5;7	7;5	2	2	new_contig_added, diff_parts_same_contig		Variation, Clone Problem	Variation, Clone Problem										0
Fibroblast	ENSG00000285698		ENSG00000285698	ENSG00000285698	lncRNA	lncRNA	0.608529	0.613056	0.39	0.42	1	1	0.00362621	2.39098e-16	0	0	1_to_1	identical gene model		4	4	1	1	diff_parts_same_contig		Clone Problem, GRC Housekeeping											0
Fibroblast	ENSG00000285699		ENSG00000285699	ENSG00000285699	lncRNA	lncRNA					0	0					1_to_1	identical gene model		2	2	1	1														0
Fibroblast	ENSG00000285700		ENSG00000285700	ENSG00000285700	lncRNA	lncRNA	0.596667	0.596667	0.55	0.55	0	0			0	0	1_to_1	identical gene model		2	2	1	1	diff_parts_same_contig										0	EFO_0001064	0.0050004	0
Fibroblast	ENSG00000285701		ENSG00000285701	ENSG00000285701	lncRNA	lncRNA	0.62	0.62	0.62	0.62	0	0			0	0	1_to_1	identical gene model		3	3	1	1			GRC Housekeeping, Localization Problem											0
Fibroblast	ENSG00000285702		ENSG00000285702	ENSG00000285702	lncRNA	lncRNA	1.82681	3.47782	1.47	2.53	1	1	-0.806085	1.31551e-07	0.77837	0.736158	1_to_1	identical gene model	0.998239	7	7	1	1	new_contig_added		Path Problem	Path Problem										0
Fibroblast	ENSG00000285703		ENSG00000285703	ENSG00000285703	lncRNA	lncRNA					0	0					1_to_1	identical gene model		4	4	1	1			Variation											0
Fibroblast	ENSG00000285704		ENSG00000285704	ENSG00000285704	lncRNA	lncRNA	0.363333	0.363333	0.32	0.32	0	0			0	0	1_to_1	identical gene model		2	2	1	1	diff_parts_same_contig										0	EFO_1001841	0.04636	0
Fibroblast	ENSG00000285705		ENSG00000285705	ENSG00000285705	lncRNA	lncRNA	1.11	1.1	1.11	1.1	0	0			0	0	1_to_1	identical gene model		3	3	1	1	diff_parts_same_contig													0
Fibroblast	ENSG00000285706		ENSG00000285706	ENSG00000285706	lncRNA	lncRNA	0.394	0.39	0.39	0.38	0	0			0	0	1_to_1	identical gene model		2	2	1	1											0	EFO_1001974	0.0043276	0
Fibroblast	ENSG00000285707		ENSG00000285707	ENSG00000285707	lncRNA	lncRNA					0	0					1_to_1	identical gene model		3	3	1	1	diff_parts_same_contig		Clone Problem	Clone Problem							0	EFO_0000305	0.013504	0
Fibroblast	ENSG00000285708		ENSG00000285708	ENSG00000285708	protein_coding	protein_coding	0.775	0.775	0.775	0.775	0	0			0.999618	0.999618	1_to_1	identical gene model		26;21;6	26;21;6	3	3											0	Orphanet_391372	0.56903	0
Fibroblast	ENSG00000285709		ENSG00000285709	ENSG00000285709	lncRNA	lncRNA	0.455	0.451667	0.32	0.32	0	0			0	0	1_to_1	identical gene model		2	2	1	1	diff_parts_same_contig													0
Fibroblast	ENSG00000285710		ENSG00000285710	ENSG00000285710	lncRNA	lncRNA	0.335	0.33	0.335	0.33	0	0			0.985586	0.985586	1_to_1	identical gene model		6	6	1	1											0	EFO_0002690	0.0032972	0
Fibroblast	ENSG00000285711	LINC02835	ENSG00000285711	ENSG00000285711	lncRNA	lncRNA					0	0					1_to_1	identical gene model		3	3	1	1			Gap	Gap							0	EFO_0000182	0.011043	0
Fibroblast	ENSG00000285712		ENSG00000285712	ENSG00000285712	lncRNA	lncRNA	0.23	0.22	0.23	0.22	0	0			0	0	1_to_1	identical gene model		3	3	1	1				GRC Housekeeping										0
Fibroblast	ENSG00000285713		ENSG00000285713	ENSG00000285713	protein_coding	protein_coding	0.38875	0.377059	0.395	0.37	0	0			0.974359	0.974359	1_to_1	identical gene model		9	9	1	1	new_contig_added, diff_parts_same_contig		Variation	Variation							0	EFO_0000305	0.010398	0
Fibroblast	ENSG00000285714		ENSG00000285714	ENSG00000285714	lncRNA	lncRNA	0.83	0.822	0.8	0.79	0	0			0	0	1_to_1	identical gene model		3	3	1	1	diff_parts_same_contig													0
Fibroblast	ENSG00000285715		ENSG00000285715	ENSG00000285715	lncRNA	lncRNA					0	0					1_to_1	identical gene model		2	2	1	1														0
Fibroblast	ENSG00000285716		ENSG00000285716	ENSG00000285716	lncRNA	lncRNA					0	0					1_to_1	identical gene model		2	2	1	1	diff_parts_same_contig													0
Fibroblast	ENSG00000285717		ENSG00000285717	ENSG00000285717	lncRNA	lncRNA					0	0					1_to_1	identical gene model		4	4	1	1	new_contig_added, diff_parts_same_contig													0
Fibroblast	ENSG00000285718		ENSG00000285718	ENSG00000285718	lncRNA	lncRNA					0	0					1_to_1	identical gene model		4;3	4;3	2	2	diff_parts_same_contig													0
Fibroblast	ENSG00000285719		ENSG00000285719	ENSG00000285719	lncRNA	lncRNA		0.13		0.13	0	0			1	1	1_to_1	identical gene model		4;4	4;4	2	2	diff_parts_same_contig													0
Fibroblast	ENSG00000285720	FAM90A17	ENSG00000285720	ENSG00000285720	protein_coding	protein_coding					0	0					1_to_1	identical gene model		4	4	1	1			Gap, Path Problem, Variation	Gap, Path Problem, Variation	High Signal Region	High Signal Region					0	EFO_0007660	0.034661	0
Fibroblast	ENSG00000285722		ENSG00000285722	ENSG00000285722	lncRNA	lncRNA					0	0			0	0	1_to_1	exon_length_diff	0.976073	2	2	1	1	new_contig_added		GRC Housekeeping, Variation, Clone Problem	GRC Housekeeping, Variation, Clone Problem							0	EFO_0003060	0.005748	0
Fibroblast	ENSG00000285723	MKKS	ENSG00000285723	ENSG00000285723	protein_coding	protein_coding					0	0			1	1	1_to_1	identical gene model		1	1	1	1	diff_parts_same_contig										0	MONDO_0009367	0.696	0
Fibroblast	ENSG00000285724		ENSG00000285724	ENSG00000285724	lncRNA	lncRNA					0	0					1_to_1	identical gene model		7;4;5	7;5;4	3	3														0
Fibroblast	ENSG00000285725		ENSG00000285725	ENSG00000285725	lncRNA	lncRNA	3.97871	4.02453	3.68	3.735	1	1	0.00362619	2.39098e-16	0.854247	0.854247	1_to_1	identical gene model		3	3	1	1	diff_parts_same_contig													0
Fibroblast	ENSG00000285726		ENSG00000285726	ENSG00000285726	lncRNA	lncRNA					0	0					1_to_1	identical gene model		2	2	1	1														0
Fibroblast	ENSG00000285727		ENSG00000285727	ENSG00000285727	lncRNA	lncRNA					0	0					1_to_1	identical gene model		3	3	1	1	diff_parts_same_contig, new_contig_added		Clone Problem	Clone Problem										0
Fibroblast	ENSG00000285728		ENSG00000285728	ENSG00000285728	lncRNA	lncRNA	1.30702	1.34184	1.17	1.19	1	1	0.00362621	2.39098e-16	0.187789	0.187789	1_to_1	identical gene model		4;3	4;3	2	2	diff_parts_same_contig		Clone Problem											0
Fibroblast	ENSG00000285729		ENSG00000285729	ENSG00000285729	lncRNA	lncRNA					0	0					1_to_1	identical gene model		2	2	1	1	diff_parts_same_contig													0
Fibroblast	ENSG00000285730		ENSG00000285730	ENSG00000285730	lncRNA	lncRNA	0.879091	0.829167	0.78	0.73	0	0			0.153846	0.153846	1_to_1	identical gene model		2	2	1	1			GRC Housekeeping, Variation	GRC Housekeeping, Variation										0
Fibroblast	ENSG00000285731		ENSG00000285731	ENSG00000285731	lncRNA	lncRNA	0.235	0.235	0.235	0.235	0	0			0	0	1_to_1	identical gene model		5	5	1	1	diff_parts_same_contig										0	EFO_1001841	0.04636	0
Fibroblast	ENSG00000285732		ENSG00000285732	ENSG00000285732	lncRNA	lncRNA	0.14	0.14	0.14	0.14	0	0			0	0	1_to_1	identical gene model		2	2	1	1														0
Fibroblast	ENSG00000285733		ENSG00000285733	ENSG00000285733	protein_coding	protein_coding	0.284138	0.30129	0.22	0.22	1	1	0.00362621	2.39098e-16	0.971573	0.971573	1_to_1	identical gene model		8;14;11	8;11;14	3	3	new_contig_added, diff_parts_same_contig													0
Fibroblast	ENSG00000285734		ENSG00000285734	ENSG00000285734	lncRNA	lncRNA	0.14	0.14	0.125	0.125	0	0			0	0	1_to_1	identical gene model		3	3	1	1														0
Fibroblast	ENSG00000285735	LINC02717	ENSG00000285735	ENSG00000285735	lncRNA	lncRNA					0	0					1_to_1	identical gene model		4;3	4;3	2	2											0	EFO_0000326	0.035302	0
Fibroblast	ENSG00000285736		ENSG00000285736	ENSG00000285736	lncRNA	lncRNA	0.552	0.55	0.55	0.55	0	0			0	0	1_to_1	identical gene model		2	2	1	1														0
Fibroblast	ENSG00000285737	LINC02680	ENSG00000285737	ENSG00000285737	lncRNA	lncRNA	0.2288	0.229231	0.14	0.145	1	1	0.00362621	2.39098e-16	0	0	1_to_1	identical gene model		4	4	1	1	diff_parts_same_contig			GRC Housekeeping							0	EFO_0001663	0.012403	0
Fibroblast	ENSG00000285738		ENSG00000285738	ENSG00000285738	lncRNA	lncRNA					0	0					1_to_1	identical gene model		2	2	1	1														0
Fibroblast	ENSG00000285739		ENSG00000285739	ENSG00000285739	lncRNA	lncRNA					0	0					1_to_1	identical gene model		2	2	1	1				GRC Housekeeping										0
Fibroblast	ENSG00000285740		ENSG00000285740	ENSG00000285740	lncRNA	lncRNA					0	0					1_to_1	identical gene model		2	2	1	1	diff_parts_same_contig													0
Fibroblast	ENSG00000285741		ENSG00000285741	ENSG00000285741	lncRNA	lncRNA					0	0					1_to_1	identical gene model		7	7	1	1	new_contig_added, diff_parts_same_contig										0	EFO_0001663	0.002869	0
Fibroblast	ENSG00000285742		ENSG00000285742	ENSG00000285742	lncRNA	lncRNA					0	0					1_to_1	identical gene model		3	3	1	1	diff_parts_same_contig													0
Fibroblast	ENSG00000285743		ENSG00000285743	ENSG00000285743	lncRNA	lncRNA					0	0					1_to_1	identical gene model		7	7	1	1	diff_parts_same_contig			GRC Housekeeping										0
Fibroblast	ENSG00000285744		ENSG00000285744	ENSG00000285744	lncRNA	lncRNA	2.23185	2.15054	1.28	1.145	1	1	0.00362623	2.39098e-16	0.0120615	0.0120615	1_to_1	identical gene model		6	6	1	1											0	EFO_0000326	0.037897	0
Fibroblast	ENSG00000285745		ENSG00000285745	ENSG00000285745	processed_pseudogene	processed_pseudogene					0	0					1_to_1	identical gene model		1	1	1	1			GRC Housekeeping											0
Fibroblast	ENSG00000285746		ENSG00000285746	ENSG00000285746	unprocessed_pseudogene	unprocessed_pseudogene					0	0					1_to_1	identical gene model		1	1	1	1														0
Fibroblast	ENSG00000285747		ENSG00000285747	ENSG00000285747	lncRNA	lncRNA	0.212308	0.204286	0.18	0.18	0	0			0	0	1_to_1	identical gene model		2	2	1	1											0	EFO_0000198	0.0016563	0
Fibroblast	ENSG00000285748		ENSG00000285748	ENSG00000285748	lncRNA	lncRNA					0	0			1	1	1_to_1	identical gene model		4;4	4;4	2	2	new_contig_added, diff_parts_same_contig										0	HP_0001636	0.0024317	0
Fibroblast	ENSG00000285749		ENSG00000285749	ENSG00000285749	protein_coding	protein_coding					0	0					1_to_1	identical gene model		8;10;4	10;8;4	3	3											0	EFO_0000326	0.0065823	0
Fibroblast	ENSG00000285750		ENSG00000285750	ENSG00000285750	lncRNA	lncRNA	0.34	0.338571	0.26	0.26	0	0			0	0	1_to_1	identical gene model		2	2	1	1				GRC Housekeeping							0	MONDO_0100096	0.01484	0
Fibroblast	ENSG00000285751		ENSG00000285751	ENSG00000285751	lncRNA	lncRNA	0.646667	0.642222	0.44	0.44	0	0			0	0	1_to_1	identical gene model		3	3	1	1											0	MONDO_0100096	0.0053234	0
Fibroblast	ENSG00000285752	CDC42-AS1	ENSG00000285752	ENSG00000285752	lncRNA	lncRNA	0.8014	0.797308	0.74	0.735	1	1	0.00362621	2.39098e-16	0.968672	0.968672	1_to_1	identical gene model		3	3	1	1			Clone Problem								0	EFO_0000384	0.0031185	0
Fibroblast	ENSG00000285753	LCEP3	ENSG00000285753	ENSG00000285753	unprocessed_pseudogene	unprocessed_pseudogene					0	0					1_to_1	identical gene model		1	1	1	1	diff_parts_same_contig		GRC Housekeeping											0
Fibroblast	ENSG00000285754		ENSG00000285754	ENSG00000285754	lncRNA	lncRNA					0	0					1_to_1	identical gene model		5	5	1	1											0	MONDO_0016033	0.0016276	0
Fibroblast	ENSG00000285755		ENSG00000285755	ENSG00000285755	lncRNA	lncRNA	0.32	0.313333	0.33	0.33	0	0			0.25	0.25	1_to_1	identical gene model		6;4;2	6;4;2	3	3	diff_parts_same_contig													0
Fibroblast	ENSG00000285756		ENSG00000285756	ENSG00000285756	lncRNA	lncRNA	10.6844	10.8648	7.93	7.925	1	1	0.00395679	2.52457e-12	0.959165	0.959175	1_to_1	identical gene model		2;2;3;4;4;3;2;2;3;3;5;4;4;3;3;13;11;6;5;3;3;4;2;2;5;2;7;6;2	4;3;3;4;4;3;5;5;7;3;5;6;3;4;6;3;2;2;2;13;2;2;11;4;2;3;2;3;2	29	29	diff_parts_same_contig, new_contig_added		GRC Housekeeping	GRC Housekeeping							0	EFO_0000729	0.0070199	0
Fibroblast	ENSG00000285758		ENSG00000285758	ENSG00000285758	lncRNA	lncRNA	0.213333	0.207143	0.19	0.19	0	0			0.6125	0.6125	1_to_1	identical gene model		4;2;3;3	3;4;3;2	4	4											0	EFO_0000305	0.014897	0
Fibroblast	ENSG00000285759		ENSG00000285759	ENSG00000285759	lncRNA	lncRNA	0.78	0.7775	0.795	0.795	0	0			0	0	1_to_1	identical gene model		3	3	1	1	diff_parts_same_contig													0
Fibroblast	ENSG00000285760		ENSG00000285760	ENSG00000285760	transcribed_unprocessed_pseudogene	transcribed_unprocessed_pseudogene					0	0					1_to_1	identical gene model		1	1	1	1														0
Fibroblast	ENSG00000285761		ENSG00000285761	ENSG00000285761	lncRNA	lncRNA	0.472632	0.46375	0.46	0.44	1	1	0.00362621	2.39098e-16	0	0	1_to_1	identical gene model		2	2	1	1			Path Problem, Variation, GRC Housekeeping	Path Problem, Variation, GRC Housekeeping							0	EFO_0000198	0.0026801	0
Fibroblast	ENSG00000285762		ENSG00000285762	ENSG00000285762	protein_coding	protein_coding	0.535	0.535	0.535	0.535	0	0			0.999937	0.999937	1_to_1	identical gene model	0.998325	5	5	1	1	new_contig_added, diff_parts_same_contig		Variation, Clone Problem	Variation, Clone Problem							0	EFO_0000275	0.018479	0
Fibroblast	ENSG00000285763		ENSG00000285763	ENSG00000285763	lncRNA	lncRNA	0.360435	0.349375	0.315	0.3	1	1	0.00362621	2.39098e-16	0	0	1_to_1	identical gene model		6	6	1	1			Variation	Variation										0
Fibroblast	ENSG00000285764		ENSG00000285764	ENSG00000285764	lncRNA	lncRNA	0.89	0.89	0.89	0.89	0	0			0.333333	0.333333	1_to_1	identical gene model		5	5	1	1					Low Mappability									0
Fibroblast	ENSG00000285765	FAM90A23	ENSG00000285765	ENSG00000285765	protein_coding	protein_coding					0	0			1	1	1_to_1	identical gene model		4	4	1	1			Gap, Path Problem, Variation	Gap, Path Problem, Variation	High Signal Region	High Signal Region								0
Fibroblast	ENSG00000285766		ENSG00000285766	ENSG00000285766	lncRNA	lncRNA	2.6	2.6	2.6	2.6	0	0			0	0	1_to_1	identical gene model		2	2	1	1														0
Fibroblast	ENSG00000285768	LINC02849	ENSG00000285768	ENSG00000285768	lncRNA	lncRNA	0.14	0.14	0.14	0.14	0	0			0	0	1_to_1	identical gene model		4	4	1	1			Gap	Gap, GRC Housekeeping										0
Fibroblast	ENSG00000285769		ENSG00000285769	ENSG00000285769	lncRNA	lncRNA	0.1	0.1	0.1	0.1	0	0			0	0	1_to_1	identical gene model		5;3	5;3	2	2	new_contig_added, diff_parts_same_contig													0
Fibroblast	ENSG00000285770		ENSG00000285770	ENSG00000285770	lncRNA	lncRNA	0.7	0.806667	0.7	0.75	0	0			0	0	1_to_1	identical gene model		2	2	1	1	new_contig_added, diff_parts_same_contig													0
Fibroblast	ENSG00000285771		ENSG00000285771	ENSG00000285771	lncRNA	lncRNA	0.376667	0.376667	0.35	0.35	0	0			0	0	1_to_1	identical gene model		2	2	1	1														0
Fibroblast	ENSG00000285772		ENSG00000285772	ENSG00000285772	protein_coding	protein_coding	0.4	0.4	0.4	0.4	0	0			0.999975	0.999975	1_to_1	identical gene model		11;2	11;2	2	2	diff_parts_same_contig, new_contig_added													0
Fibroblast	ENSG00000285773		ENSG00000285773	ENSG00000285773	lncRNA	lncRNA					0	0					1_to_1	identical gene model		4	4	1	1														0
Fibroblast	ENSG00000285774	SAMD4A-AS1	ENSG00000285774	ENSG00000285774	lncRNA	lncRNA	0.316667	0.311667	0.33	0.325	0	0			0.351852	0.351852	1_to_1	identical gene model		3;3;2;2	3;3;2;2	4	4	diff_parts_same_contig										0	HP_0100806	0.0029767	0
Fibroblast	ENSG00000285775		ENSG00000285775	ENSG00000285775	lncRNA	lncRNA					0	0					1_to_1	identical gene model		3	3	1	1														0
Fibroblast	ENSG00000285776	5S_rRNA		ENSG00000285776		rRNA_pseudogene						0					hg38_spec_gene				1		1	diff_parts_same_contig													0
Fibroblast	ENSG00000285777		ENSG00000285777	ENSG00000285777	protein_coding	protein_coding					0	0			1	1	1_to_1	identical gene model		8	8	1	1											0	EFO_1001974	0.0023574	0
Fibroblast	ENSG00000285778		ENSG00000285778	ENSG00000285778	lncRNA	lncRNA					0	0					1_to_1	identical gene model		4;2;3	4;3;2	3	3	new_contig_added, diff_parts_same_contig		Clone Problem											0
Fibroblast	ENSG00000285779		ENSG00000285779	ENSG00000285779	protein_coding	protein_coding	0.5444	0.536538	0.33	0.335	1	1	0.00362621	2.39098e-16	0.99911	0.99911	1_to_1	identical gene model		6	6	1	1			GRC Housekeeping											0
Fibroblast	ENSG00000285780		ENSG00000285780	ENSG00000285780	lncRNA	lncRNA					0	0					1_to_1	identical gene model		3	3	1	1														0
Fibroblast	ENSG00000285781		ENSG00000285781	ENSG00000285781	unprocessed_pseudogene	unprocessed_pseudogene	0.7065	0.750909	0.395	0.425	1	1	0.00362621	2.39098e-16	0.0227273	0.0227273	1_to_1	identical gene model		1	1	1	1				GRC Housekeeping										0
Fibroblast	ENSG00000285782		ENSG00000285782	ENSG00000285782	lncRNA	lncRNA					0	0					1_to_1	identical gene model		8	8	1	1	new_contig_added, diff_parts_same_contig		Clone Problem, GRC Housekeeping											0
Fibroblast	ENSG00000285783		ENSG00000285783	ENSG00000285783	lncRNA	lncRNA					0	0			1	1	1_to_1	identical gene model		6;15	15;6	2	2	new_contig_added, diff_parts_same_contig		Variation	Variation										0
Fibroblast	ENSG00000285784		ENSG00000285784	ENSG00000285784	lncRNA	lncRNA					0	0					1_to_1	identical gene model		6	6	1	1														0
Fibroblast	ENSG00000285785		ENSG00000285785	ENSG00000285785	lncRNA	lncRNA					0	0					1_to_1	identical gene model		2	2	1	1	diff_parts_same_contig		GRC Housekeeping, Path Problem, Gap	GRC Housekeeping, Gap										0
Fibroblast	ENSG00000285786		ENSG00000285786	ENSG00000285786	lncRNA	lncRNA					0	0					1_to_1	identical gene model		2	2	1	1			Path Problem	Gap, GRC Housekeeping, Path Problem										0
Fibroblast	ENSG00000285788		ENSG00000285788	ENSG00000285788	lncRNA	lncRNA					0	0					1_to_1	identical gene model		4	4	1	1														0
Fibroblast	ENSG00000285789		ENSG00000285789	ENSG00000285789	lncRNA	lncRNA					0	0					1_to_1	identical gene model		3	3	1	1														0
Fibroblast	ENSG00000285790		ENSG00000285790	ENSG00000285790	lncRNA	lncRNA	1.22714	1.22286	0.84	0.84	0	0			0	0	1_to_1	identical gene model		3	3	1	1	diff_parts_same_contig		Clone Problem	Clone Problem										0
Fibroblast	ENSG00000285791		ENSG00000285791	ENSG00000285791	protein_coding	protein_coding	1.06091	1.05636	0.89	0.89	0	0			0.987985	0.987985	1_to_1	identical gene model		3;5;6;6;20	20;5;6;6;3	5	5	new_contig_added, diff_parts_same_contig										0	EFO_0001663	0.0040381	0
Fibroblast	ENSG00000285792		ENSG00000285792	ENSG00000285792	lncRNA	lncRNA					0	0			0	0	1_to_1	identical gene model		2	2	1	1														0
Fibroblast	ENSG00000285793	ANAPC1P2	ENSG00000285793	ENSG00000285793	lncRNA	lncRNA	8.22677	8.38391	7.255	7.48	1	1	0.00475135	0.000135018	0.869943	0.869968	1_to_1	identical gene model		11	11	1	1						Low Mappability								0
Fibroblast	ENSG00000285794		ENSG00000285794	ENSG00000285794	transcribed_processed_pseudogene	transcribed_processed_pseudogene					0	0			1	1	1_to_1	identical gene model		1	1	1	1			Clone Problem											0
Fibroblast	ENSG00000285796		ENSG00000285796	ENSG00000285796	lncRNA	lncRNA	1.74952	1.75615	1.64	1.65	1	1	0.00284156	0.00231957	0	0	1_to_1	identical gene model		1	1	1	1	diff_parts_same_contig										0	EFO_0000198	0.0036426	0
Fibroblast	ENSG00000285797		ENSG00000285797	ENSG00000285797	lncRNA	lncRNA	0.79	0.79	0.79	0.79	0	0			0	0	1_to_1	identical gene model		4	4	1	1											0	EFO_0000641	0.0027136	0
Fibroblast	ENSG00000285798		ENSG00000285798	ENSG00000285798	lncRNA	lncRNA					0	0					1_to_1	identical gene model		5	5	1	1														0
Fibroblast	ENSG00000285799		ENSG00000285799	ENSG00000285799	transcribed_unprocessed_pseudogene	transcribed_unprocessed_pseudogene	0.25303	0.248529	0.21	0.21	1	1	0.00362621	2.39098e-16	0	0	1_to_1	identical gene model		1;4	4;1	2	2			Path Problem, Gap, Variation, GRC Housekeeping	Path Problem, Gap, Variation, GRC Housekeeping										0
Fibroblast	ENSG00000285800		ENSG00000285800	ENSG00000285800	lncRNA	lncRNA					0	0					1_to_1	identical gene model		4	4	1	1														0
Fibroblast	ENSG00000285801		ENSG00000285801	ENSG00000285801	lncRNA	lncRNA					0	0					1_to_1	identical gene model		6	6	1	1											0	EFO_0002496	0.04976	0
Fibroblast	ENSG00000285802		ENSG00000285802	ENSG00000285802	lncRNA	lncRNA	0.471429	0.469524	0.37	0.37	1	1	0.00362621	2.39098e-16	0	0	1_to_1	identical gene model		4	4	1	1	diff_parts_same_contig		Clone Problem											0
Fibroblast	ENSG00000285803		ENSG00000285803	ENSG00000285803	lncRNA	lncRNA	1.0025	1.01513	0.75	0.8	1	1	-0.0389797	0.290772	0.466576	0.458005	1_to_1	identical gene model		4	4	1	1	diff_parts_same_contig		Gap	Gap, Path Problem, GRC Housekeeping										0
Fibroblast	ENSG00000285804		ENSG00000285804	ENSG00000285804	lncRNA	lncRNA	1.19607	1.18431	0.895	0.895	1	1	0.00362621	2.39098e-16	0.00543135	0.00543135	1_to_1	identical gene model		6;3	3;6	2	2											0	Orphanet_100	0.0069955	0
Fibroblast	ENSG00000285805		ENSG00000285805	ENSG00000285805	lncRNA	lncRNA	2.30319	2.24918	1.77	1.63	1	1	0.00362621	2.39098e-16	0	0	1_to_1	identical gene model		2	2	1	1														0
Fibroblast	ENSG00000285806		ENSG00000285806	ENSG00000285806	lncRNA	lncRNA					0	0					1_to_1	identical gene model		3	3	1	1														0
Fibroblast	ENSG00000285807		ENSG00000285807	ENSG00000285807	lncRNA	lncRNA					0	0					1_to_1	identical gene model		2	2	1	1														0
Fibroblast	ENSG00000285808	LINC02797	ENSG00000285808	ENSG00000285808	lncRNA	lncRNA					0	0					1_to_1	identical gene model		8	8	1	1	diff_parts_same_contig		Clone Problem											0
Fibroblast	ENSG00000285809		ENSG00000285809	ENSG00000285809	lncRNA	lncRNA					0	0					1_to_1	identical gene model		2	2	1	1														0
Fibroblast	ENSG00000285810		ENSG00000285810	ENSG00000285810	lncRNA	lncRNA	0.15	0.15	0.15	0.15	0	0			0	0	1_to_1	identical gene model		4	4	1	1				GRC Housekeeping										0
Fibroblast	ENSG00000285811		ENSG00000285811	ENSG00000285811	lncRNA	lncRNA					0	0					1_to_1	identical gene model		2	2	1	1														0
Fibroblast	ENSG00000285812		ENSG00000285812	ENSG00000285812	lncRNA	lncRNA	0.523	0.5375	0.405	0.415	0	0			0	0	1_to_1	identical gene model		2	2	1	1											0	EFO_0001663	0.0035836	0
Fibroblast	ENSG00000285813		ENSG00000285813	ENSG00000285813	lncRNA	lncRNA	0.58963	0.57125	0.455	0.445	1	1	0.00362621	2.39098e-16	0.214902	0.214902	1_to_1	identical gene model		2	2	1	1	diff_parts_same_contig, new_contig_added													0
Fibroblast	ENSG00000285814	FAM90A14	ENSG00000285814	ENSG00000285814	protein_coding	protein_coding					0	0			1	1	1_to_1	identical gene model		4	4	1	1			Gap, Path Problem, Variation	Gap, Path Problem, Variation	High Signal Region	High Signal Region								0
Fibroblast	ENSG00000285815	GET1-SH3BGR	ENSG00000285815	ENSG00000285815	protein_coding	protein_coding	0.566875	0.564688	0.4	0.395	1	1	0.00362621	2.39098e-16	0.994069	0.994069	1_to_1	identical gene model		9;14	9;14	2	2	new_contig_added, diff_parts_same_contig		GRC Housekeeping								0	EFO_0004584	0.21831	0
Fibroblast	ENSG00000285816		ENSG00000285816	ENSG00000285816	protein_coding	protein_coding	0.700175	0.704237	0.53	0.55	1	1	0.00362623	2.39098e-16	0.993688	0.993688	1_to_1	identical gene model		20	20	1	1	diff_parts_same_contig										0	EFO_0000305	0.018648	0
Fibroblast	ENSG00000285817		ENSG00000285817	ENSG00000285817	lncRNA	lncRNA					0	0					1_to_1	identical gene model		4	4	1	1	diff_parts_same_contig, new_contig_added			GRC Housekeeping							0	EFO_0003758	0.0031007	0
Fibroblast	ENSG00000285818		ENSG00000285818	ENSG00000285818	unprocessed_pseudogene	unprocessed_pseudogene					0	0			1	1	1_to_1	identical gene model		1	1	1	1			GRC Housekeeping											0
Fibroblast	ENSG00000285819		ENSG00000285819	ENSG00000285819	lncRNA	lncRNA					0	0					1_to_1	identical gene model		9	9	1	1			Path Problem	Path Problem										0
Fibroblast	ENSG00000285820		ENSG00000285820	ENSG00000285820	lncRNA	lncRNA	0.2	0.2	0.2	0.2	0	0			0	0	1_to_1	identical gene model		5	5	1	1											0	EFO_0000676	0.034393	0
Fibroblast	ENSG00000285821		ENSG00000285821	ENSG00000285821	lncRNA	lncRNA					0	0					1_to_1	identical gene model		2	2	1	1														0
Fibroblast	ENSG00000285822		ENSG00000285822	ENSG00000285822	lncRNA	lncRNA					0	0					1_to_1	identical gene model		4	4	1	1	new_contig_added		Gap, Localization Problem	Gap, Localization Problem										0
Fibroblast	ENSG00000285823	LINC02793	ENSG00000285823	ENSG00000285823	lncRNA	lncRNA					0	0					1_to_1	identical gene model		3;2	3;2	2	2	diff_parts_same_contig		Clone Problem											0
Fibroblast	ENSG00000285824		ENSG00000285824	ENSG00000285824	lncRNA	lncRNA					0	0			1	1	1_to_1	identical gene model		3	3	1	1				GRC Housekeeping										0
Fibroblast	ENSG00000285825	CCDC15-DT	ENSG00000285825	ENSG00000285825	lncRNA	lncRNA	0.366429	0.36	0.24	0.26	0	0			0.898034	0.898034	1_to_1	identical gene model		3;3;3	3;3;3	3	3														0
Fibroblast	ENSG00000285826		ENSG00000285826	ENSG00000285826	lncRNA	lncRNA					0	0					1_to_1	identical gene model		6	6	1	1	new_contig_added, diff_parts_same_contig		Clone Problem	Clone Problem										0
Fibroblast	ENSG00000285827		ENSG00000285827	ENSG00000285827	protein_coding	protein_coding	0.95875	0.941724	0.69	0.68	1	1	0.00362621	2.39098e-16	0.994592	0.994592	1_to_1	identical gene model		7;3	3;7	2	2											0	MONDO_0011518	0.56839	0
Fibroblast	ENSG00000285829		ENSG00000285829	ENSG00000285829	lncRNA	lncRNA	0.343333	0.315	0.45	0.345	0	0			0	0	1_to_1	identical gene model		2	2	1	1			GRC Housekeeping, Path Problem, Gap	GRC Housekeeping, Gap										0
Fibroblast	ENSG00000285830		ENSG00000285830	ENSG00000285830	lncRNA	lncRNA	0.1575	0.157778	0.12	0.12	0	0			0.998978	0.998978	1_to_1	identical gene model		2	2	1	1	diff_parts_same_contig													0
Fibroblast	ENSG00000285831		ENSG00000285831	ENSG00000285831	lncRNA	lncRNA	0.344286	0.335	0.25	0.24	1	1	0.00362621	2.39098e-16	0	0	1_to_1	identical gene model		5	5	1	1	diff_parts_same_contig										0	EFO_0008511	0.0025161	0
Fibroblast	ENSG00000285833		ENSG00000285833	ENSG00000285833	lncRNA	lncRNA					0	0			1	1	1_to_1	identical gene model		2	2	1	1			GRC Housekeeping, Localization Problem											0
Fibroblast	ENSG00000285834		ENSG00000285834	ENSG00000285834	lncRNA	lncRNA					0	0					1_to_1	identical gene model		4	4	1	1	diff_parts_same_contig, new_contig_added													0
Fibroblast	ENSG00000285835		ENSG00000285835	ENSG00000285835	lncRNA	lncRNA					0	0					1_to_1	identical gene model		4	4	1	1	new_contig_added, diff_parts_same_contig		Gap	Gap										0
Fibroblast	ENSG00000285836		ENSG00000285836	ENSG00000285836	lncRNA	lncRNA					0	0					1_to_1	identical gene model		4	4	1	1											0	EFO_0000384	0.0022656	0
Fibroblast	ENSG00000285837		ENSG00000285837	ENSG00000285837	protein_coding	protein_coding					0	0			1	1	1_to_1	identical gene model		8	8	1	1	diff_parts_same_contig, new_contig_added			GRC Housekeeping										0
Fibroblast	ENSG00000285838		ENSG00000285838	ENSG00000285838	lncRNA	lncRNA					0	0					1_to_1	identical gene model		3;2;2;3	3;2;2;3	4	4			GRC Housekeeping	GRC Housekeeping										0
Fibroblast	ENSG00000285839		ENSG00000285839	ENSG00000285839	protein_coding	protein_coding					0	0			1	1	1_to_1	identical gene model		7	7	1	1	diff_parts_same_contig		Clone Problem											0
Fibroblast	ENSG00000285840		ENSG00000285840	ENSG00000285840	lncRNA	lncRNA	0.535	0.5325	0.53	0.53	0	0			0	0	1_to_1	identical gene model		4	4	1	1														0
Fibroblast	ENSG00000285841		ENSG00000285841	ENSG00000285841	lncRNA	lncRNA					0	0					1_to_1	identical gene model		3	3	1	1											0	EFO_0000305	0.017688	0
Fibroblast	ENSG00000285842		ENSG00000285842	ENSG00000285842	lncRNA	lncRNA					0	0					1_to_1	identical gene model		5	5	1	1	new_contig_added, diff_parts_same_contig													0
Fibroblast	ENSG00000285843	SCYGR9	ENSG00000285843	ENSG00000285843	polymorphic_pseudogene	polymorphic_pseudogene					0	0					1_to_1	identical gene model		1	1	1	1														0
Fibroblast	ENSG00000285844	KCNQ5-DT	ENSG00000285844	ENSG00000285844	lncRNA	lncRNA	0.295714	0.295714	0.245	0.245	0	0			0.774181	0.774181	1_to_1	identical gene model		3;3	3;3	2	2	new_contig_added, diff_parts_same_contig		GRC Housekeeping	GRC Housekeeping							0	EFO_0003758	0.003848	0
Fibroblast	ENSG00000285845		ENSG00000285845	ENSG00000285845	lncRNA	lncRNA					0	0			1	1	1_to_1	identical gene model		6	6	1	1	diff_parts_same_contig			GRC Housekeeping										0
Fibroblast	ENSG00000285846		ENSG00000285846	ENSG00000285846	lncRNA	lncRNA	0.442857	0.442857	0.28	0.28	0	0			0.712121	0.712121	1_to_1	identical gene model		4	4	1	1	diff_parts_same_contig													0
Fibroblast	ENSG00000285847		ENSG00000285847	ENSG00000285847	lncRNA	lncRNA	0.1856	0.209231	0.14	0.165	1	1	0.00362621	2.39098e-16	0.485804	0.485804	1_to_1	identical gene model		8;2;5;4	4;5;8;2	4	4	diff_parts_same_contig										0	EFO_0001064	0.026078	0
Fibroblast	ENSG00000285848		ENSG00000285848	ENSG00000285848	lncRNA	lncRNA					0	0					1_to_1	identical gene model		6	6	1	1											0	EFO_1001512	0.0020055	0
Fibroblast	ENSG00000285849		ENSG00000285849	ENSG00000285849	lncRNA	lncRNA	0.2275	0.216	0.265	0.26	0	0			0	0	1_to_1	identical gene model		2	2	1	1			Variation											0
Fibroblast	ENSG00000285850		ENSG00000285850	ENSG00000285850	lncRNA	lncRNA	0.456	0.45	0.36	0.375	0	0			0	0	1_to_1	identical gene model		2	2	1	1			Clone Problem	Clone Problem										0
Fibroblast	ENSG00000285851		ENSG00000285851	ENSG00000285851	lncRNA	lncRNA	0.560638	0.556939	0.54	0.54	1	1	0.00362621	2.39098e-16	0.99401	0.99401	1_to_1	identical gene model		3	3	1	1			Clone Problem, GRC Housekeeping											0
Fibroblast	ENSG00000285852		ENSG00000285852	ENSG00000285852	lncRNA	lncRNA	0.238095	0.230909	0.17	0.17	1	1	0.00362621	2.39098e-16	0	0	1_to_1	identical gene model		2	2	1	1	diff_parts_same_contig			GRC Housekeeping										0
Fibroblast	ENSG00000285853		ENSG00000285853	ENSG00000285853	lncRNA	lncRNA	0.18	0.223333	0.15	0.25	0	0			0.987328	0.994562	1_to_1	identical gene model		3	3	1	1			GRC Housekeeping, Localization Problem, Gap	Gap	High Signal Region									0
Fibroblast	ENSG00000285854		ENSG00000285854	ENSG00000285854	protein_coding	protein_coding	0.12	0.11	0.12	0.11	0	0			0.999985	0.999985	1_to_1	identical gene model		23;11	23;11	2	2	diff_parts_same_contig													0
Fibroblast	ENSG00000285855		ENSG00000285855	ENSG00000285855	lncRNA	lncRNA	1.52	1.505	1.52	1.505	0	0			0	0	1_to_1	identical gene model		5	5	1	1	diff_parts_same_contig		Clone Problem	Clone Problem										0
Fibroblast	ENSG00000285856		ENSG00000285856	ENSG00000285856	lncRNA	lncRNA	0.337273	0.326667	0.3	0.3	0	0			0	0	1_to_1	identical gene model		2	2	1	1														0
Fibroblast	ENSG00000285857		ENSG00000285857	ENSG00000285857	lncRNA	lncRNA	0.57	0.685	0.32	0.55	0	0			0	0	1_to_1	identical gene model		2	2	1	1											0	EFO_0000707	0.039841	0
Fibroblast	ENSG00000285858		ENSG00000285858	ENSG00000285858	lncRNA	lncRNA					0	0					1_to_1	identical gene model		3	3	1	1														0
Fibroblast	ENSG00000285859		ENSG00000285859	ENSG00000285859	lncRNA	lncRNA	0.22	0.22	0.22	0.22	0	0			0.875	0.875	1_to_1	identical gene model		5	5	1	1				GRC Housekeeping							0	MONDO_0100096	0.010526	0
Fibroblast	ENSG00000285860		ENSG00000285860	ENSG00000285860	lncRNA	lncRNA					0	0					1_to_1	identical gene model		2	2	1	1	new_contig_added, diff_parts_same_contig													0
Fibroblast	ENSG00000285861		ENSG00000285861	ENSG00000285861	lncRNA	lncRNA					0	0					1_to_1	identical gene model		7	7	1	1	diff_parts_same_contig		Clone Problem	Clone Problem										0
Fibroblast	ENSG00000285862		ENSG00000285862	ENSG00000285862	unprocessed_pseudogene	unprocessed_pseudogene					0	0					1_to_1	identical gene model		1	1	1	1			Gap, Path Problem, Variation	Gap, Path Problem, Variation	High Signal Region	High Signal Region								0
Fibroblast	ENSG00000285863		ENSG00000285863	ENSG00000285863	lncRNA	lncRNA	1.17286	1.31125	0.955	0.97	0	0			0	0	1_to_1	identical gene model		3	3	1	1											0	EFO_0008511	0.0018707	0
Fibroblast	ENSG00000285864		ENSG00000285864	ENSG00000285864	lncRNA	lncRNA					0	0			1	1	1_to_1	identical gene model		2	2	1	1	diff_parts_same_contig													0
Fibroblast	ENSG00000285865		ENSG00000285865	ENSG00000285865	lncRNA	lncRNA	0.25	0.224	0.195	0.18	0	0			0	0	1_to_1	identical gene model		3	3	1	1														0
Fibroblast	ENSG00000285866	LINC02852	ENSG00000285866	ENSG00000285866	lncRNA	lncRNA					0	0					1_to_1	identical gene model		3	3	1	1														0
Fibroblast	ENSG00000285867		ENSG00000285867	ENSG00000285867	lncRNA	lncRNA	2.19129	2.15531	2.07	2.03	1	1	0.00362626	2.39098e-16	0	0	1_to_1	identical gene model		2	2	1	1			GRC Housekeeping											0
Fibroblast	ENSG00000285868		ENSG00000285868	ENSG00000285868	protein_coding	protein_coding	0.33625	0.321176	0.25	0.23	0	0	0.00362621	2.39098e-16	0.126488	0.126488	1_to_1	identical gene model		6	6	1	1	diff_parts_same_contig										0	Orphanet_281097	0.38792	0
Fibroblast	ENSG00000285869	LINC02858	ENSG00000285869	ENSG00000285869	lncRNA	lncRNA					0	0					1_to_1	identical gene model		3	3	1	1														0
Fibroblast	ENSG00000285870		ENSG00000285870	ENSG00000285870	lncRNA	lncRNA	0.412	0.409	0.195	0.195	0	0			0	0	1_to_1	identical gene model		2	2	1	1	diff_parts_same_contig													0
Fibroblast	ENSG00000285871		ENSG00000285871	ENSG00000285871	lncRNA	lncRNA	0.27	0.2675	0.26	0.26	0	0			0	0	1_to_1	identical gene model		2	2	1	1				GRC Housekeeping							0	EFO_0000198	0.0071404	0
Fibroblast	ENSG00000285872		ENSG00000285872	ENSG00000285872	lncRNA	lncRNA	0.602083	0.5982	0.6	0.6	1	1	0.00362621	2.39098e-16	0	0	1_to_1	identical gene model		4	4	1	1	diff_parts_same_contig													0
Fibroblast	ENSG00000285873		ENSG00000285873	ENSG00000285873	lncRNA	lncRNA	6.88	6.71465	5.24	4.91	1	1	0.00362621	2.39098e-16	0	0	1_to_1	identical gene model		5	5	1	1	diff_parts_same_contig		Clone Problem											0
Fibroblast	ENSG00000285875		ENSG00000285875	ENSG00000285875	lncRNA	lncRNA	0.614667	0.613333	0.48	0.48	0	0			0	0	1_to_1	identical gene model		5	5	1	1														0
Fibroblast	ENSG00000285876		ENSG00000285876	ENSG00000285876	lncRNA	lncRNA					0	0					1_to_1	identical gene model		5	5	1	1	diff_parts_same_contig													0
Fibroblast	ENSG00000285877		ENSG00000285877	ENSG00000285877	lncRNA	lncRNA	0.844902	0.830566	0.52	0.52	1	1	0.00362619	2.39098e-16	0	0	1_to_1	identical gene model		5	5	1	1	diff_parts_same_contig										0	EFO_0008511	0.0016287	0
Fibroblast	ENSG00000285878		ENSG00000285878	ENSG00000285878	lncRNA	lncRNA	0.75	0.75	0.75	0.75	0	0			0	0	1_to_1	identical gene model		2	2	1	1	diff_parts_same_contig													0
Fibroblast	ENSG00000285879		ENSG00000285879	ENSG00000285879	lncRNA	lncRNA					0	0					1_to_1	identical gene model		2	2	1	1	diff_parts_same_contig		GRC Housekeeping, Path Problem, Gap	GRC Housekeeping, Gap							0	EFO_0002496	0.054151	0
Fibroblast	ENSG00000285880		ENSG00000285880	ENSG00000285880	protein_coding	protein_coding					0	0					1_to_1	identical gene model		2	2	1	1			Localization Problem, Clone Problem	Localization Problem, Clone Problem										0
Fibroblast	ENSG00000285881		ENSG00000285881	ENSG00000285881	lncRNA	lncRNA	0.411765	0.41	0.36	0.36	0	0			0	0	1_to_1	identical gene model		3	3	1	1	diff_parts_same_contig		Clone Problem	Clone Problem							0	MONDO_0100096	0.030149	0
Fibroblast	ENSG00000285882		ENSG00000285882	ENSG00000285882	lncRNA	lncRNA					0	0					1_to_1	identical gene model		4	4	1	1											0	EFO_0000305	0.0097884	0
Fibroblast	ENSG00000285883		ENSG00000285883	ENSG00000285883	lncRNA	lncRNA					0	0					1_to_1	identical gene model		3	3	1	1											0	EFO_0000326	0.036219	0
Fibroblast	ENSG00000285884		ENSG00000285884	ENSG00000285884	lncRNA	lncRNA	1.26857	1.26767	0.99	0.98	1	1	0.00362621	2.39098e-16	0	0	1_to_1	identical gene model		2	2	1	1	diff_parts_same_contig		GRC Housekeeping, Localization Problem	GRC Housekeeping										0
Fibroblast	ENSG00000285885		ENSG00000285885	ENSG00000285885	lncRNA	lncRNA					0	0					1_to_1	identical gene model		3	3	1	1														0
Fibroblast	ENSG00000285886		ENSG00000285886	ENSG00000285886	lncRNA	lncRNA	1.52508	1.45131	1.26	1.22	1	1	0.0177903	0.372456	0	0	1_to_1	identical gene model		2	2	1	1	new_contig_added		Path Problem	Path Problem										0
Fibroblast	ENSG00000285887		ENSG00000285887	ENSG00000285887	lncRNA	lncRNA	0.611667	0.635455	0.405	0.405	1	1	0.0036262	2.39098e-16	0.398656	0.398656	1_to_1	identical gene model		2	2	1	1														0
Fibroblast	ENSG00000285888		ENSG00000285888	ENSG00000285888	lncRNA	lncRNA					0	0					1_to_1	identical gene model		2	2	1	1	diff_parts_same_contig		Variation, GRC Housekeeping	GRC Housekeeping							0	HP_0001636	0.0045421	0
Fibroblast	ENSG00000285889		ENSG00000285889	ENSG00000285889	lncRNA	lncRNA	1.04261	1.03913	0.81	0.81	1	1	0.00362621	2.39098e-16	0.818394	0.818394	1_to_1	identical gene model		2	2	1	1														0
Fibroblast	ENSG00000285890		ENSG00000285890	ENSG00000285890	lncRNA	lncRNA	0.3	0.3	0.3	0.3	0	0			0	0	1_to_1	identical gene model		3	3	1	1														0
Fibroblast	ENSG00000285891	MSANTD5	ENSG00000285891	ENSG00000285891	protein_coding	protein_coding					0	0			1	1	1_to_1	identical gene model		4	4	1	1											0	EFO_0007997	0.18822	0
Fibroblast	ENSG00000285892		ENSG00000285892	ENSG00000285892	lncRNA	lncRNA					0	0					1_to_1	identical gene model		2	2	1	1	diff_parts_same_contig													0
Fibroblast	ENSG00000285894		ENSG00000285894	ENSG00000285894	lncRNA	lncRNA					0	0			0	0	1_to_1	identical gene model		4	4	1	1											0	EFO_0000182	0.01646	0
Fibroblast	ENSG00000285895		ENSG00000285895	ENSG00000285895	lncRNA	lncRNA	0.538824	0.536471	0.33	0.33	0	0			0	0	1_to_1	identical gene model		2	2	1	1	diff_parts_same_contig													0
Fibroblast	ENSG00000285896		ENSG00000285896	ENSG00000285896	lncRNA	lncRNA					0	0					1_to_1	identical gene model		4	4	1	1	new_contig_added, diff_parts_same_contig													0
Fibroblast	ENSG00000285897		ENSG00000285897	ENSG00000285897	protein_coding	protein_coding	0.165714	0.164286	0.14	0.14	0	0	0.00362621	2.39098e-16	0.999368	0.999368	1_to_1	identical gene model		13	13	1	1			GRC Housekeeping, Path Problem, Gap	GRC Housekeeping, Gap							0	MONDO_0100096	0.015888	0
Fibroblast	ENSG00000285898		ENSG00000285898	ENSG00000285898	lncRNA	lncRNA	0.165	0.165	0.165	0.165	0	0			0	0	1_to_1	identical gene model		4	4	1	1											0	EFO_0000641	0.0088913	0
Fibroblast	ENSG00000285899		ENSG00000285899	ENSG00000285899	lncRNA	lncRNA					0	0					1_to_1	identical gene model		8	8	1	1	new_contig_added, diff_parts_same_contig													0
Fibroblast	ENSG00000285900		ENSG00000285900	ENSG00000285900	lncRNA	lncRNA					0	0					1_to_1	identical gene model		2	2	1	1														0
Fibroblast	ENSG00000285901		ENSG00000285901	ENSG00000285901	protein_coding	protein_coding					0	0			1	1	1_to_1	identical gene model		12;10	12;10	2	2														0
Fibroblast	ENSG00000285902		ENSG00000285902	ENSG00000285902	lncRNA	lncRNA					0	0					1_to_1	identical gene model		3	3	1	1														0
Fibroblast	ENSG00000285904		ENSG00000285904	ENSG00000285904	lncRNA	lncRNA	0.1	0.1	0.1	0.1	0	0			0	0	1_to_1	identical gene model		6	6	1	1														0
Fibroblast	ENSG00000285905	BMP8B-AS1	ENSG00000285905	ENSG00000285905	lncRNA	lncRNA					0	0					1_to_1	identical gene model		2	2	1	1			Clone Problem											0
Fibroblast	ENSG00000285906		ENSG00000285906	ENSG00000285906	lncRNA	lncRNA	2.26157	2.27811	1.8	1.78	1	1	0.00362621	2.39098e-16	0.641161	0.641161	1_to_1	identical gene model		4;3	4;3	2	2			Clone Problem	Clone Problem							0	EFO_0000326	0.046124	0
Fibroblast	ENSG00000285907		ENSG00000285907	ENSG00000285907	lncRNA	lncRNA	0.2525	0.25125	0.175	0.175	0	0			0.588889	0.588889	1_to_1	identical gene model		3;7;3;3;2	7;3;3;3;2	5	5											0	HP_0001636	0.0014985	0
Fibroblast	ENSG00000285908		ENSG00000285908	ENSG00000285908	lncRNA	lncRNA	0.148889	0.148889	0.12	0.12	0	0			0.977154	0.977154	1_to_1	identical gene model		2	2	1	1														0
Fibroblast	ENSG00000285909		ENSG00000285909	ENSG00000285909	lncRNA	lncRNA	0.23	0.23	0.23	0.23	0	0			0	0	1_to_1	identical gene model		7	7	1	1	new_contig_added, diff_parts_same_contig										0	EFO_0002496	0.040868	0
Fibroblast	ENSG00000285910		ENSG00000285910	ENSG00000285910	lncRNA	lncRNA					0	0					1_to_1	identical gene model		2	2	1	1	diff_parts_same_contig													0
Fibroblast	ENSG00000285911		ENSG00000285911	ENSG00000285911	lncRNA	lncRNA	0.53	0.53	0.53	0.53	0	0			0	0	1_to_1	identical gene model		2	2	1	1														0
Fibroblast	ENSG00000285912	5S_rRNA		ENSG00000285912		rRNA_pseudogene						0					hg38_spec_gene				1		1														0
Fibroblast	ENSG00000285913	FAM90A18	ENSG00000285913	ENSG00000285913	protein_coding	protein_coding					0	0					1_to_1	identical gene model		4	4	1	1			Gap, Path Problem, Variation	Gap, Path Problem, Variation	High Signal Region	High Signal Region								0
Fibroblast	ENSG00000285914		ENSG00000285914	ENSG00000285914	lncRNA	lncRNA	0.715862	0.71	0.32	0.37	1	1	0.0036262	2.39098e-16	0	0	1_to_1	identical gene model		5	5	1	1	new_contig_added, diff_parts_same_contig										0	HP_0001636	0.021989	0
Fibroblast	ENSG00000285915		ENSG00000285915	ENSG00000285915	lncRNA	lncRNA					0	0					1_to_1	identical gene model		2	2	1	1														0
Fibroblast	ENSG00000285917		ENSG00000285917	ENSG00000285917	lncRNA	lncRNA	1.62357	1.536	0.775	0.74	0	0			0	0	1_to_1	identical gene model		2	2	1	1														0
Fibroblast	ENSG00000285918		ENSG00000285918	ENSG00000285918	lncRNA	lncRNA	0.4925	0.48875	0.465	0.46	0	0			0	0	1_to_1	identical gene model		3	3	1	1											0	EFO_0001064	0.011195	0
Fibroblast	ENSG00000285919		ENSG00000285919	ENSG00000285919	lncRNA	lncRNA					0	0					1_to_1	identical gene model		3	3	1	1	diff_parts_same_contig													0
Fibroblast	ENSG00000285920		ENSG00000285920	ENSG00000285920	protein_coding	protein_coding	0.18	0.1775	0.175	0.17	0	0			0.999611	0.999611	1_to_1	identical gene model		13;12;15	15;13;12	3	3														0
Fibroblast	ENSG00000285921		ENSG00000285921	ENSG00000285921	lncRNA	lncRNA					0	0			1	1	1_to_1	identical gene model		4	4	1	1	diff_parts_same_contig										0	EFO_1001841	0.04976	0
Fibroblast	ENSG00000285922		ENSG00000285922	ENSG00000285922	lncRNA	lncRNA	0.48	0.48	0.48	0.48	0	0			0	0	1_to_1	identical gene model		2	2	1	1			Clone Problem, GRC Housekeeping											0
Fibroblast	ENSG00000285923		ENSG00000285923	ENSG00000285923	lncRNA	lncRNA	0.9725	0.986923	0.555	0.57	0	0			0	0	1_to_1	identical gene model		3	3	1	1			Clone Problem, GRC Housekeeping											0
Fibroblast	ENSG00000285925		ENSG00000285925	ENSG00000285925	lncRNA	lncRNA	1.09737	1.07	0.58	0.61	0	1			0	0	1_to_1	identical gene model		2	2	1	1											0	EFO_0000641	0.0025376	0
Fibroblast	ENSG00000285926		ENSG00000285926	ENSG00000285926	lncRNA	lncRNA	0.508182	0.507273	0.46	0.46	0	0			0.99788	0.99788	1_to_1	identical gene model		2	2	1	1	diff_parts_same_contig													0
Fibroblast	ENSG00000285927		ENSG00000285927	ENSG00000285927	unprocessed_pseudogene	unprocessed_pseudogene					0	0					1_to_1	identical gene model		1	1	1	1			Gap, Path Problem, Variation	Gap, Path Problem, Variation	High Signal Region	High Signal Region								0
Fibroblast	ENSG00000285928		ENSG00000285928	ENSG00000285928	lncRNA	lncRNA	0.76	0.787333	0.69	0.69	1	1	0.00362621	2.39098e-16	0	0	1_to_1	identical gene model		2	2	1	1	diff_parts_same_contig		Clone Problem, GRC Housekeeping								0	EFO_0003758	0.0073962	0
Fibroblast	ENSG00000285929		ENSG00000285929	ENSG00000285929	lncRNA	lncRNA	0.225	0.22	0.225	0.22	0	0			0	0	1_to_1	identical gene model		3	3	1	1														0
Fibroblast	ENSG00000285930		ENSG00000285930	ENSG00000285930	lncRNA	lncRNA					0	0					1_to_1	identical gene model		5	5	1	1			GRC Housekeeping, Path Problem, Gap	GRC Housekeeping, Gap										0
Fibroblast	ENSG00000285931		ENSG00000285931	ENSG00000285931	lncRNA	lncRNA					0	0					1_to_1	identical gene model		2	2	1	1	diff_parts_same_contig			Localization Problem							0	EFO_0000707	0.032116	0
Fibroblast	ENSG00000285932		ENSG00000285932	ENSG00000285932	protein_coding	protein_coding	0.345	0.347083	0.23	0.23	1	1	0.00362621	2.39098e-16	0.992109	0.992109	1_to_1	identical gene model		13	13	1	1														0
Fibroblast	ENSG00000285933		ENSG00000285933	ENSG00000285933	lncRNA	lncRNA	0.52	0.52	0.52	0.52	0	0			0	0	1_to_1	identical gene model		2	2	1	1											0	EFO_0002690	0.0023451	0
Fibroblast	ENSG00000285934		ENSG00000285934	ENSG00000285934	lncRNA	lncRNA					0	0					1_to_1	identical gene model		3	3	1	1											0	EFO_0000676	0.02488	0
Fibroblast	ENSG00000285935		ENSG00000285935	ENSG00000285935	lncRNA	lncRNA	0.268125	0.262778	0.225	0.225	0	0			0.998035	0.998035	1_to_1	identical gene model		2	2	1	1														0
Fibroblast	ENSG00000285936		ENSG00000285936	ENSG00000285936	lncRNA	lncRNA	0.373	0.373	0.265	0.265	0	0			0	0	1_to_1	identical gene model		2	2	1	1	diff_parts_same_contig													0
Fibroblast	ENSG00000285937	FAM90A8	ENSG00000285937	ENSG00000285937	protein_coding	protein_coding					0	0					1_to_1	identical gene model		4	4	1	1			Gap, Path Problem, Variation	Gap, Path Problem, Variation	High Signal Region	High Signal Region					0	EFO_0007660	0.035103	0
Fibroblast	ENSG00000285938		ENSG00000285938	ENSG00000285938	protein_coding	protein_coding	0.872222	0.9395	0.405	0.425	0	1	0.00362621	2.39098e-16	0.0416667	0.0416667	1_to_1	identical gene model		2	2	1	1											0	EFO_0000729	0.0066478	0
Fibroblast	ENSG00000285939		ENSG00000285939	ENSG00000285939	lncRNA	lncRNA					0	0					1_to_1	identical gene model		7;3	7;3	2	2	new_contig_added, diff_parts_same_contig		GRC Housekeeping, Path Problem, Gap	GRC Housekeeping, Gap							0	EFO_0000326	0.034617	0
Fibroblast	ENSG00000285940		ENSG00000285940	ENSG00000285940	lncRNA	lncRNA					0	0					1_to_1	identical gene model		9;2;3	9;3;2	3	3	new_contig_added, diff_parts_same_contig													0
Fibroblast	ENSG00000285941		ENSG00000285941	ENSG00000285941	lncRNA	lncRNA					0	0					1_to_1	identical gene model		10	10	1	1														0
Fibroblast	ENSG00000285942		ENSG00000285942	ENSG00000285942	protein_coding	protein_coding	0.155	0.155	0.155	0.155	0	0			0.999277	0.999277	1_to_1	identical gene model		9	9	1	1														0
Fibroblast	ENSG00000285943		ENSG00000285943	ENSG00000285943	protein_coding	protein_coding	0.356296	0.36	0.3	0.305	1	1	0.00362621	2.39098e-16	0.839519	0.839519	1_to_1	identical gene model		39	39	1	1											0	EFO_0000616	0.0036958	0
Fibroblast	ENSG00000285944	H2AL1MP	ENSG00000285944	ENSG00000285944	unprocessed_pseudogene	unprocessed_pseudogene					0	0					1_to_1	identical gene model		1	1	1	1	diff_parts_same_contig		Path Problem	Path Problem										0
Fibroblast	ENSG00000285945		ENSG00000285945	ENSG00000285945	lncRNA	lncRNA					0	0					1_to_1	identical gene model	0.998702	3	3	1	1	new_contig_added		Gap	Gap	High Signal Region									0
Fibroblast	ENSG00000285946	LCE7A	ENSG00000285946	ENSG00000285946	protein_coding	protein_coding					0	0					1_to_1	identical gene model		2	2	1	1	diff_parts_same_contig		GRC Housekeeping								0	EFO_0000676	0.014488	0
Fibroblast	ENSG00000285947		ENSG00000285947	ENSG00000285947	protein_coding	protein_coding					0	0			1	1	1_to_1	identical gene model		8	8	1	1			Path Problem, Gap	Gap							0	Orphanet_631	0.53811	0
Fibroblast	ENSG00000285948		ENSG00000285948	ENSG00000285948	lncRNA	lncRNA	0.41	0.398333	0.33	0.28	0	0			0.960753	0.960753	1_to_1	identical gene model		5	5	1	1			Missing sequence, Variation	Missing sequence, Variation		High Signal Region					0	MONDO_0100339	0.0021377	0
Fibroblast	ENSG00000285950	FAM90A10		ENSG00000285950		protein_coding		0.4		0.4		0				0.5	hg38_spec_gene				4		1				Gap, Path Problem, Variation		High Signal Region					0	EFO_0007660	0.036442	0
Fibroblast	ENSG00000285952		ENSG00000285952	ENSG00000285952	lncRNA	lncRNA					0	0			1	1	1_to_1	identical gene model		12	12	1	1	diff_parts_same_contig													0
Fibroblast	ENSG00000285953		ENSG00000285953	ENSG00000285953	protein_coding	protein_coding	0.217143	0.216429	0.17	0.165	0	0			0.997834	0.997834	1_to_1	identical gene model		18	18	1	1	new_contig_added, diff_parts_same_contig										0	MONDO_0031037	0.57346	0
Fibroblast	ENSG00000285954		ENSG00000285954	ENSG00000285954	lncRNA	lncRNA					0	0					1_to_1	identical gene model		4	4	1	1			Clone Problem											0
Fibroblast	ENSG00000285955		ENSG00000285955	ENSG00000285955	lncRNA	lncRNA	0.666061	0.683529	0.47	0.475	1	1	0.00362621	2.39098e-16	0.0425926	0.0425926	1_to_1	identical gene model		2;3	3;2	2	2	new_contig_added													0
Fibroblast	ENSG00000285957		ENSG00000285957	ENSG00000285957	lncRNA	lncRNA	0.290455	0.346087	0.21	0.25	1	1	0.00362621	2.39098e-16	0.994526	0.994526	1_to_1	identical gene model		2	2	1	1	diff_parts_same_contig		Unknown	Unknown										0
Fibroblast	ENSG00000285958		ENSG00000285958	ENSG00000285958	lncRNA	lncRNA					0	0			0	0	1_to_1	identical gene model		2	2	1	1				GRC Housekeeping							0	EFO_0000305	0.032184	0
Fibroblast	ENSG00000285959		ENSG00000285959	ENSG00000285959	lncRNA	lncRNA					0	0			1	1	1_to_1	identical gene model		4;9	9;4	2	2			Clone Problem											0
Fibroblast	ENSG00000285960		ENSG00000285960	ENSG00000285960	lncRNA	lncRNA	0.58	0.58	0.58	0.58	0	0			0	0	1_to_1	identical gene model		3	3	1	1	diff_parts_same_contig, new_contig_added													0
Fibroblast	ENSG00000285961		ENSG00000285961	ENSG00000285961	lncRNA	lncRNA					0	0			0	0	1_to_1	identical gene model		5	5	1	1														0
Fibroblast	ENSG00000285963		ENSG00000285963	ENSG00000285963	lncRNA	lncRNA					0	0					1_to_1	identical gene model		2	2	1	1			GRC Housekeeping	GRC Housekeeping										0
Fibroblast	ENSG00000285964		ENSG00000285964	ENSG00000285964	lncRNA	lncRNA	2.119	2.106	1.675	1.665	0	0			0	0	1_to_1	identical gene model		4	4	1	1														0
Fibroblast	ENSG00000285966		ENSG00000285966	ENSG00000285966	lncRNA	lncRNA	0.313548	0.311935	0.27	0.27	1	1	0.00362621	2.39098e-16	0	0	1_to_1	identical gene model	0.999854	2	2	1	1	new_contig_added, diff_parts_same_contig										0	EFO_0000198	0.00657	0
Fibroblast	ENSG00000285967	NIPBL-DT	ENSG00000285967	ENSG00000285967	lncRNA	lncRNA	4.76317	4.80923	4.71	4.71	1	1	0.0036265	2.39098e-16	0.514457	0.514457	1_to_1	identical gene model		2;2;1	2;1;2	3	3	diff_parts_same_contig										0	MONDO_0016033	0.0036958	0
Fibroblast	ENSG00000285968		ENSG00000285968	ENSG00000285968	lncRNA	lncRNA					0	0			1	1	1_to_1	identical gene model		4	4	1	1	diff_parts_same_contig		Clone Problem	Clone Problem										0
Fibroblast	ENSG00000285969		ENSG00000285969	ENSG00000285969	lncRNA	lncRNA					0	0					1_to_1	identical gene model		2	2	1	1	diff_parts_same_contig													0
Fibroblast	ENSG00000285970		ENSG00000285970	ENSG00000285970	lncRNA	lncRNA	0.4	0.4	0.45	0.45	0	0			0.533333	0.533333	1_to_1	identical gene model		3	3	1	1														0
Fibroblast	ENSG00000285971		ENSG00000285971	ENSG00000285971	lncRNA	lncRNA					0	0					1_to_1	identical gene model		4	4	1	1	new_contig_added, diff_parts_same_contig													0
Fibroblast	ENSG00000285972	CERNA2	ENSG00000285972	ENSG00000285972	lncRNA	lncRNA	0.22	0.22	0.22	0.22	0	0			0	0	1_to_1	identical gene model		2	2	1	1				GRC Housekeeping							0	EFO_0005537	0.076934	0
Fibroblast	ENSG00000285973		ENSG00000285973	ENSG00000285973	lncRNA	lncRNA	0.197273	0.196364	0.18	0.18	0	0			0.740844	0.740844	1_to_1	identical gene model		4;3;3;3;2	4;3;2;3;3	5	5											0	EFO_1001841	0.055614	0
Fibroblast	ENSG00000285974		ENSG00000285974	ENSG00000285974	lncRNA	lncRNA					0	0					1_to_1	identical gene model		2	2	1	1	new_contig_added		Unknown	Unknown										0
Fibroblast	ENSG00000285975	FAM90A7	ENSG00000285975	ENSG00000285975	protein_coding	protein_coding					0	0			1	1	1_to_1	identical gene model		4	4	1	1			Gap, Path Problem, Variation	Gap, Path Problem, Variation	High Signal Region	High Signal Region								0
Fibroblast	ENSG00000285976		ENSG00000285976	ENSG00000285976	protein_coding	protein_coding	5.31066	5.79905	3.17	3.26	1	1	0.00362483	2.39098e-16	0.966589	0.966588	1_to_1	identical gene model		6;6	6;6	2	2			GRC Housekeeping	GRC Housekeeping							0	EFO_0000305	0.03477	0
Fibroblast	ENSG00000285977		ENSG00000285977	ENSG00000285977	lncRNA	lncRNA					0	0					1_to_1	identical gene model		3	3	1	1														0
Fibroblast	ENSG00000285978		ENSG00000285978	ENSG00000285978	protein_coding	protein_coding	0.46	0.46	0.26	0.26	0	0			0.96712	0.96712	1_to_1	identical gene model		8	8	1	1														0
Fibroblast	ENSG00000285979		ENSG00000285979	ENSG00000285979	lncRNA	lncRNA	0.593158	0.68325	0.38	0.38	1	1	0.00362621	2.39098e-16	0.127013	0.127013	1_to_1	identical gene model		2	2	1	1											0	HP_0100806	0.0051792	0
Fibroblast	ENSG00000285980		ENSG00000285980	ENSG00000285980	lncRNA	lncRNA	0.15	0.15	0.15	0.15	0	0			0	0	1_to_1	identical gene model		2;4;2	2;2;4	3	3	new_contig_added, diff_parts_same_contig										0	EFO_0000707	0.033372	0
Fibroblast	ENSG00000285981		ENSG00000285981	ENSG00000285981	lncRNA	lncRNA					0	0					1_to_1	identical gene model		5	5	1	1	diff_parts_same_contig		Clone Problem, GRC Housekeeping											0
Fibroblast	ENSG00000285982		ENSG00000285982	ENSG00000285982	protein_coding	protein_coding					0	0			1	1	1_to_1	identical gene model		9	9	1	1	new_contig_added, diff_parts_same_contig			GRC Housekeeping							0	MONDO_0014795	0.41578	0
Fibroblast	ENSG00000285984		ENSG00000285984	ENSG00000285984	lncRNA	lncRNA					0	0					1_to_1	identical gene model		5	5	1	1											0	EFO_0000729	0.0021758	0
Fibroblast	ENSG00000285985	LINC02689	ENSG00000285985	ENSG00000285985	lncRNA	lncRNA					0	0					1_to_1	identical gene model		5	5	1	1	new_contig_added, diff_parts_same_contig										0	EFO_0000326	0.0034508	0
Fibroblast	ENSG00000285986		ENSG00000285986	ENSG00000285986	unprocessed_pseudogene	unprocessed_pseudogene					0	0					1_to_1	identical gene model		4	4	1	1	diff_parts_same_contig		Unknown	Unknown										0
Fibroblast	ENSG00000285987		ENSG00000285987	ENSG00000285987	lncRNA	lncRNA	0.13	0.13	0.13	0.13	0	0			0	0	1_to_1	identical gene model		7	7	1	1	diff_parts_same_contig										0	EFO_0000326	0.0073858	0
Fibroblast	ENSG00000285988		ENSG00000285988	ENSG00000285988	lncRNA	lncRNA					0	0			1	1	1_to_1	identical gene model		4	4	1	1	diff_parts_same_contig			GRC Housekeeping										0
Fibroblast	ENSG00000285989	H2AQ1P	ENSG00000285989	ENSG00000285989	unitary_pseudogene	unitary_pseudogene					0	0					1_to_1	identical gene model		1	1	1	1														0
Fibroblast	ENSG00000285990	NBEAP6	ENSG00000285990	ENSG00000285990	transcribed_unprocessed_pseudogene	transcribed_unprocessed_pseudogene					0	0			1	1	1_to_1	identical gene model	0.99892	4	4	1	1	diff_parts_same_contig, new_contig_added		Path Problem, Gap, GRC Housekeeping	GRC Housekeeping, Path Problem	High Signal Region	High Signal Region								0
Fibroblast	ENSG00000285991		ENSG00000285991	ENSG00000285991	protein_coding	protein_coding	0.24	0.24	0.24	0.24	0	0			0.999603	0.999603	1_to_1	identical gene model		15	15	1	1											0	MONDO_0018982	0.073916	0
Fibroblast	ENSG00000285992		ENSG00000285992	ENSG00000285992	lncRNA	lncRNA					0	0					1_to_1	identical gene model		3	3	1	1														0
Fibroblast	ENSG00000285993		ENSG00000285993	ENSG00000285993	lncRNA	lncRNA					0	0					1_to_1	identical gene model		2	2	1	1	diff_parts_same_contig													0
Fibroblast	ENSG00000285994		ENSG00000285994	ENSG00000285994	lncRNA	lncRNA					0	0					1_to_1	identical gene model		2	2	1	1				GRC Housekeeping							0	EFO_0003929	0.0016785	0
Fibroblast	ENSG00000285996		ENSG00000285996	ENSG00000285996	lncRNA	lncRNA	0.302647	0.301111	0.265	0.265	1	1	0.00362621	2.39098e-16	0.817878	0.817878	1_to_1	identical gene model		2	2	1	1	diff_parts_same_contig													0
Fibroblast	ENSG00000285997		ENSG00000285997	ENSG00000285997	lncRNA	lncRNA					0	0					1_to_1	identical gene model		2	2	1	1	diff_parts_same_contig													0
Fibroblast	ENSG00000285998		ENSG00000285998	ENSG00000285998	lncRNA	lncRNA					0	0					1_to_1	identical gene model		3	3	1	1														0
Fibroblast	ENSG00000285999		ENSG00000285999	ENSG00000285999	lncRNA	lncRNA	1.69472	1.65709	1.51	1.44	1	1	0.00362622	2.39098e-16	0	0	1_to_1	identical gene model		2	2	1	1	diff_parts_same_contig, new_contig_added													0
Fibroblast	ENSG00000286000		ENSG00000286000	ENSG00000286000	lncRNA	lncRNA	0.179	0.161818	0.165	0.15	0	0			0	0	1_to_1	exon_length_diff	0.97271	2	2	1	1	new_contig_added, diff_parts_same_contig		Path Problem, Localization Problem, Gap	Path Problem										0
Fibroblast	ENSG00000286001		ENSG00000286001	ENSG00000286001	protein_coding	protein_coding	0.263235	0.262059	0.235	0.235	1	1	0.00362621	2.39098e-16	0.999159	0.999159	1_to_1	identical gene model		24	24	1	1														0
Fibroblast	ENSG00000286002		ENSG00000286002	ENSG00000286002	lncRNA	lncRNA					0	0					1_to_1	identical gene model		2	2	1	1														0
Fibroblast	ENSG00000286003		ENSG00000286003	ENSG00000286003	lncRNA	lncRNA	0.22	0.22	0.22	0.22	0	0			0	0	1_to_1	identical gene model		4	4	1	1														0
Fibroblast	ENSG00000286004		ENSG00000286004	ENSG00000286004	lncRNA	lncRNA	1.09538	1.13857	0.715	0.755	1	1	0.00362621	2.39098e-16	0	0	1_to_1	identical gene model		2	2	1	1	diff_parts_same_contig													0
Fibroblast	ENSG00000286005		ENSG00000286005	ENSG00000286005	unprocessed_pseudogene	unprocessed_pseudogene					0	0					1_to_1	identical gene model		1	1	1	1			GRC Housekeeping											0
Fibroblast	ENSG00000286006		ENSG00000286006	ENSG00000286006	lncRNA	lncRNA					0	0					1_to_1	identical gene model		3;4	3;4	2	2	diff_parts_same_contig													0
Fibroblast	ENSG00000286007		ENSG00000286007	ENSG00000286007	protein_coding	protein_coding					0	0			1	1	1_to_1	identical gene model		4	4	1	1	diff_parts_same_contig		Clone Problem	Clone Problem										0
Fibroblast	ENSG00000286008		ENSG00000286008	ENSG00000286008	lncRNA	lncRNA					0	0					1_to_1	identical gene model		2	2	1	1	diff_parts_same_contig		Gap	Gap										0
Fibroblast	ENSG00000286010		ENSG00000286010	ENSG00000286010	lncRNA	lncRNA	0.11	0.11	0.11	0.11	0	0			0	0	1_to_1	identical gene model		5	5	1	1				GRC Housekeeping										0
Fibroblast	ENSG00000286011		ENSG00000286011	ENSG00000286011	lncRNA	lncRNA	0.696957	0.67875	0.56	0.555	1	1	0.00362621	2.39098e-16	0.85796	0.85796	1_to_1	identical gene model		6;5;7;4;3;6;2	7;6;4;6;5;3;2	7	7														0
Fibroblast	ENSG00000286013		ENSG00000286013	ENSG00000286013	lncRNA	lncRNA	2.90231	2.844	1.52	1.465	1	1	0.0036263	2.39098e-16	0	0	1_to_1	identical gene model		5	5	1	1	new_contig_added, diff_parts_same_contig													0
Fibroblast	ENSG00000286014	SPDYE15	ENSG00000286014	ENSG00000286014	protein_coding	protein_coding					0	0			1	1	1_to_1	exon_length_diff	0.996923	6	6	1	1	new_contig_added		Path Problem	Path Problem							0	Orphanet_228329	0.031614	0
Fibroblast	ENSG00000286015		ENSG00000286015	ENSG00000286015	protein_coding	protein_coding	0.39	0.3	0.39	0.33	0	0			0	0	1_to_1	exon_count_diff		2;3	5;3	2	2	new_contig_added		Variation, Gap	Gap, Variation										0
Fibroblast	ENSG00000286016		ENSG00000286016	ENSG00000286016	lncRNA	lncRNA	0.205	0.205	0.205	0.205	0	0			0	0	1_to_1	identical gene model		5	5	1	1			Variation	Variation	High Signal Region									0
Fibroblast	ENSG00000286017		ENSG00000286017	ENSG00000286017	lncRNA	lncRNA	1.12971	1.10057	1.05	1.04	1	1	0.00362621	2.39098e-16	0	0	1_to_1	identical gene model		4	4	1	1														0
Fibroblast	ENSG00000286018		ENSG00000286018	ENSG00000286018	lncRNA	lncRNA	1.7775	1.94933	1.535	1.56	1	1	0.00362621	2.39098e-16	0	0	1_to_1	identical gene model		2	2	1	1	diff_parts_same_contig		Clone Problem, GRC Housekeeping	Clone Problem										0
Fibroblast	ENSG00000286019	NOTCH2NLB	ENSG00000286019	ENSG00000286019	protein_coding	protein_coding	0.581667	6.04143	0.52	5.41	0	1			0.998922	0.914275	1_to_1	exon_count_diff		13	5	1	1	new_contig_added		Path Problem, Gap, Clone Problem, GRC Housekeeping	Gap, Missing sequence, Clone Problem	High Signal Region						0	EFO_0004833	0.023201	0
Fibroblast	ENSG00000286020		ENSG00000286020	ENSG00000286020	lncRNA	lncRNA					0	0					1_to_1	identical gene model		3	3	1	1														0
Fibroblast	ENSG00000286021	LINC02822	ENSG00000286021	ENSG00000286021	lncRNA	lncRNA					0	0					1_to_1	identical gene model		6;5;2;5;6;5;5;5;5;3	5;6;5;5;3;5;5;2;5;6	10	10	new_contig_added, diff_parts_same_contig													0
Fibroblast	ENSG00000286022		ENSG00000286022	ENSG00000286022	protein_coding	protein_coding					0	0			1	1	1_to_1	identical gene model		14	14	1	1	new_contig_added, diff_parts_same_contig										0	Orphanet_1410	0.33262	0
Fibroblast	ENSG00000286023		ENSG00000286023	ENSG00000286023	lncRNA	lncRNA	0.89	0.88	0.89	0.88	0	0			0	0	1_to_1	identical gene model		3	3	1	1	diff_parts_same_contig													0
Fibroblast	ENSG00000286024		ENSG00000286024	ENSG00000286024	lncRNA	lncRNA	1.44	1.58571	1.045	1.07	0	0			0	0	1_to_1	identical gene model		3	3	1	1	diff_parts_same_contig													0
Fibroblast	ENSG00000286025	FAM246C	ENSG00000286025	ENSG00000286025	polymorphic_pseudogene	polymorphic_pseudogene	0.2075	0.205	0.225	0.22	0	0			0.166667	0.166667	1_to_1	identical gene model		1	1	1	1			Clone Problem, GRC Housekeeping, Localization Problem	Clone Problem										0
Fibroblast	ENSG00000286026		ENSG00000286026	ENSG00000286026	lncRNA	lncRNA					0	0					1_to_1	identical gene model		2	2	1	1			Variation, Path Problem	Variation, Path Problem										0
Fibroblast	ENSG00000286027	PCSEAT	ENSG00000286027	ENSG00000286027	lncRNA	lncRNA	0.19	0.18	0.19	0.18	0	0			0	0	1_to_1	identical gene model	0.999876	3;1	1;3	2	2	new_contig_added		Path Problem, Gap, GRC Housekeeping	Path Problem, Gap							0	EFO_0000284	0.015442	0
Fibroblast	ENSG00000286028	MIR34BHG	ENSG00000286028	ENSG00000286028	lncRNA	lncRNA	1.038	1.03133	0.505	0.505	1	1	0.00362621	2.39098e-16	0	0	1_to_1	identical gene model		2	2	1	1														0
Fibroblast	ENSG00000286030		ENSG00000286030	ENSG00000286030	transcribed_unprocessed_pseudogene	transcribed_unprocessed_pseudogene					0	0			1	1	1_to_1	identical gene model		1	1	1	1	diff_parts_same_contig													0
Fibroblast	ENSG00000286031		ENSG00000286031	ENSG00000286031	lncRNA	lncRNA	0.5925	0.604	0.515	0.54	0	0			0.891026	0.891026	1_to_1	identical gene model		2	2	1	1	new_contig_added		Path Problem	Path Problem										0
Fibroblast	ENSG00000286032			ENSG00000286032		TEC		6.035		6.035		0				0	hg38_spec_gene				1		1	new_contig_added			GRC Housekeeping, Localization Problem		High Signal Region								0
Fibroblast	ENSG00000286033		ENSG00000286033	ENSG00000286033	lncRNA	lncRNA	0.515714	0.533333	0.38	0.38	0	0			0	0	1_to_1	identical gene model		3	3	1	1	new_contig_added		Localization Problem, Gap, GRC Housekeeping	Gap, Localization Problem, GRC Housekeeping	High Signal Region									0
Fibroblast	ENSG00000286034		ENSG00000286034	ENSG00000286034	lncRNA	lncRNA	0.42	0.42	0.42	0.42	0	0			0	0	1_to_1	identical gene model		8	8	1	1				GRC Housekeeping										0
Fibroblast	ENSG00000286035		ENSG00000286035	ENSG00000286035	lncRNA	lncRNA	0.326667	0.355	0.11	0.115	0	0			0	0	1_to_1	identical gene model		2	2	1	1														0
Fibroblast	ENSG00000286036		ENSG00000286036	ENSG00000286036	lncRNA	lncRNA					0	0					1_to_1	identical gene model		6	6	1	1	diff_parts_same_contig		Gap, Path Problem	Gap, Path Problem										0
Fibroblast	ENSG00000286037		ENSG00000286037	ENSG00000286037	lncRNA	lncRNA					0	0			1	1	1_to_1	identical gene model		2	2	1	1														0
Fibroblast	ENSG00000286038	SPDYE13	ENSG00000286038	ENSG00000286038	protein_coding	protein_coding	1.67		1.67		0	0			0.967742	1	1_to_1	identical gene model	0.998313	6	6	1	1	new_contig_added		Gap, Path Problem	Path Problem							0	Orphanet_228329	0.031614	0
Fibroblast	ENSG00000286039		ENSG00000286039	ENSG00000286039	lncRNA	lncRNA	25.7097	25.1558	25.45	25.28	1	1	0.00362542	2.39098e-16	0	0	1_to_1	identical gene model		2	2	1	1			GRC Housekeeping								0	Orphanet_586	0.0078317	0
Fibroblast	ENSG00000286040		ENSG00000286040	ENSG00000286040	lncRNA	lncRNA					0	0					1_to_1	identical gene model		5	5	1	1	new_contig_added, diff_parts_same_contig													0
Fibroblast	ENSG00000286041		ENSG00000286041	ENSG00000286041	lncRNA	lncRNA					0	0					1_to_1	identical gene model		4	4	1	1														0
Fibroblast	ENSG00000286042	LCAL1	ENSG00000286042	ENSG00000286042	lncRNA	lncRNA	0.1	0.1	0.1	0.1	0	0			0	0	1_to_1	identical gene model		3;3;2	3;3;2	3	3			GRC Housekeeping	GRC Housekeeping							0	EFO_0003060	0.014303	0
Fibroblast	ENSG00000286043		ENSG00000286043	ENSG00000286043	lncRNA	lncRNA	0.27	0.27	0.27	0.27	0	0			0	0	1_to_1	identical gene model		4	4	1	1														0
Fibroblast	ENSG00000286044		ENSG00000286044	ENSG00000286044	lncRNA	lncRNA	0.246429	0.246	0.225	0.23	0	0			0.0168067	0.0168067	1_to_1	identical gene model		7;7	7;7	2	2	diff_parts_same_contig, new_contig_added													0
Fibroblast	ENSG00000286045		ENSG00000286045	ENSG00000286045	lncRNA	lncRNA	0.166	0.168182	0.13	0.14	0	0			0.246032	0.246032	1_to_1	identical gene model		2	2	1	1														0
Fibroblast	ENSG00000286046		ENSG00000286046	ENSG00000286046	lncRNA	lncRNA					0	0					1_to_1	identical gene model		9	9	1	1			GRC Housekeeping, Localization Problem											0
Fibroblast	ENSG00000286047		ENSG00000286047	ENSG00000286047	lncRNA	lncRNA	1.85	1.85	1.85	1.85	0	0			0	0	1_to_1	identical gene model		2	2	1	1	new_contig_added, diff_parts_same_contig		Path Problem	Path Problem										0
Fibroblast	ENSG00000286048		ENSG00000286048	ENSG00000286048	lncRNA	lncRNA	0.31	0.28	0.24	0.22	0	0			0	0	1_to_1	identical gene model		3	3	1	1	diff_parts_same_contig													0
Fibroblast	ENSG00000286049		ENSG00000286049	ENSG00000286049	lncRNA	lncRNA					0	0					1_to_1	identical gene model		2	2	1	1	diff_parts_same_contig													0
Fibroblast	ENSG00000286051	MAGEA6-DT	ENSG00000286051	ENSG00000286051	lncRNA	lncRNA					0	0					1_to_1	identical gene model		4	4	1	1	new_contig_added		Variation, Path Problem	Path Problem, Variation										0
Fibroblast	ENSG00000286052		ENSG00000286052	ENSG00000286052	lncRNA	lncRNA					0	0					1_to_1	identical gene model		3	3	1	1	diff_parts_same_contig, new_contig_added		Clone Problem	Clone Problem										0
Fibroblast	ENSG00000286053	ASDURF	ENSG00000286053	ENSG00000286053	protein_coding	protein_coding	3.09217	3.0564	1.5	1.49	1	1	0.00362621	2.39098e-16	0.99442	0.99442	1_to_1	identical gene model		4;3;4;4	4;3;4;4	4	4											0	EFO_0010056	0.15971	0
Fibroblast	ENSG00000286054			ENSG00000286054		TEC						0				1	hg38_spec_gene				1		1	new_contig_added			GRC Housekeeping, Localization Problem		High Signal Region								0
Fibroblast	ENSG00000286055		ENSG00000286055	ENSG00000286055	lncRNA	lncRNA	0.46	0.46	0.44	0.44	0	0			0	0	1_to_1	identical gene model		2	2	1	1														0
Fibroblast	ENSG00000286056		ENSG00000286056	ENSG00000286056	lncRNA	lncRNA	0.501	0.499	0.365	0.365	0	0			0	0	1_to_1	identical gene model		2	2	1	1														0
Fibroblast	ENSG00000286058		ENSG00000286058	ENSG00000286058	lncRNA	lncRNA					0	0					1_to_1	identical gene model		12;7	12;7	2	2			Variation, Path Problem	Variation, Path Problem										0
Fibroblast	ENSG00000286059		ENSG00000286059	ENSG00000286059	lncRNA	lncRNA					0	0					1_to_1	identical gene model		2	2	1	1	diff_parts_same_contig													0
Fibroblast	ENSG00000286060		ENSG00000286060	ENSG00000286060	lncRNA	lncRNA					0	0					1_to_1	exon_length_diff	0.987106	3	3	1	1	new_contig_added, diff_parts_same_contig		GRC Housekeeping	GRC Housekeeping										0
Fibroblast	ENSG00000286061	RCAN3AS	ENSG00000286061	ENSG00000286061	lncRNA	lncRNA	1.598	1.59	1.56	1.55	0	0			0.874074	0.874074	1_to_1	identical gene model		3;3;3;3;3	3;3;3;3;3	5	5	new_contig_added, diff_parts_same_contig		Clone Problem											0
Fibroblast	ENSG00000286062		ENSG00000286062	ENSG00000286062	lncRNA	lncRNA					0	0					1_to_1	identical gene model		3	3	1	1	diff_parts_same_contig													0
Fibroblast	ENSG00000286063		ENSG00000286063	ENSG00000286063	lncRNA	lncRNA					0	0					1_to_1	identical gene model		3	3	1	1	new_contig_added, diff_parts_same_contig													0
Fibroblast	ENSG00000286064		ENSG00000286064	ENSG00000286064	unprocessed_pseudogene	unprocessed_pseudogene	4.72429	4.345	3.05	2.95	0	0			0	0	1_to_1	identical gene model		2	2	1	1	diff_parts_same_contig		Variation, GRC Housekeeping, Localization Problem, Clone Problem	Variation										0
Fibroblast	ENSG00000286065		ENSG00000286065	ENSG00000286065	lncRNA	lncRNA					0	0			1	1	1_to_1	identical gene model		5;4	5;4	2	2	new_contig_added, diff_parts_same_contig													0
Fibroblast	ENSG00000286066		ENSG00000286066	ENSG00000286066	lncRNA	lncRNA					0	0					1_to_1	identical gene model		2	2	1	1														0
Fibroblast	ENSG00000286067		ENSG00000286067	ENSG00000286067	lncRNA	lncRNA	3.59236	3.75702	1.86	2.29	1	1	0.0036263	2.39098e-16	0.00265595	0.00265595	1_to_1	identical gene model		3	3	1	1			Missing sequence	Missing sequence										0
Fibroblast	ENSG00000286068		ENSG00000286068	ENSG00000286068	lncRNA	lncRNA					0	0					1_to_1	identical gene model		4	4	1	1	new_contig_added, diff_parts_same_contig		Path Problem	Path Problem										0
Fibroblast	ENSG00000286069		ENSG00000286069	ENSG00000286069	lncRNA	lncRNA	0.134	0.134	0.13	0.13	0	0			0.751875	0.751875	1_to_1	identical gene model		5;3;4;5	5;3;5;4	4	4					High Signal Region									0
Fibroblast	ENSG00000286070		ENSG00000286070	ENSG00000286070	protein_coding	protein_coding	0.838889	0.859	0.8	0.89	0	0			0.999871	0.999871	1_to_1	identical gene model		7;7;16;20	20;7;7;16	4	4	new_contig_added, diff_parts_same_contig		Clone Problem	Clone Problem							0	MONDO_0001498	0.0073916	0
Fibroblast	ENSG00000286071		ENSG00000286071	ENSG00000286071	lncRNA	lncRNA	0.1	0.1	0.1	0.1	0	0			0.51746	0.51746	1_to_1	identical gene model		3;3;5;3;1;2;3	5;3;1;2;3;3;3	7	7	new_contig_added, diff_parts_same_contig										0	EFO_0000275	0.0026596	0
Fibroblast	ENSG00000286072		ENSG00000286072	ENSG00000286072	lncRNA	lncRNA	0.41	0.41	0.41	0.41	0	0			0	0	1_to_1	identical gene model		6	6	1	1	new_contig_added, diff_parts_same_contig		Path Problem, Gap	Path Problem		High Signal Region								0
Fibroblast	ENSG00000286073		ENSG00000286073	ENSG00000286073	unprocessed_pseudogene	unprocessed_pseudogene	0.34	0.34	0.34	0.34	0	0			0	0	1_to_1	identical gene model		6	6	1	1	diff_parts_same_contig, new_contig_added		GRC Housekeeping											0
Fibroblast	ENSG00000286074		ENSG00000286074	ENSG00000286074	lncRNA	lncRNA		0.78		0.78	0	0					1_to_1	identical gene model		3	3	1	1														0
Fibroblast	ENSG00000286075	SAGSIN1	ENSG00000286075	ENSG00000286075	protein_coding	protein_coding					0	0			1	1	1_to_1	identical gene model		2;2	2;2	2	2											0	EFO_1000044	0.0022175	0
Fibroblast	ENSG00000286076		ENSG00000286076	ENSG00000286076	lncRNA	lncRNA					0	0					1_to_1	identical gene model		2	2	1	1	diff_parts_same_contig, new_contig_added													0
Fibroblast	ENSG00000286077		ENSG00000286077	ENSG00000286077	lncRNA	lncRNA	0.305	0.305	0.305	0.305	0	0			0.994156	0.994156	1_to_1	identical gene model		2	2	1	1	diff_parts_same_contig		Gap											0
Fibroblast	ENSG00000286078		ENSG00000286078	ENSG00000286078	lncRNA	lncRNA	0.696667	0.674286	0.61	0.6	0	0			0.998969	0.998969	1_to_1	identical gene model		2	2	1	1														0
Fibroblast	ENSG00000286079		ENSG00000286079	ENSG00000286079	protein_coding	protein_coding					0	0					1_to_1	identical gene model		3	3	1	1	new_contig_added		Gap, GRC Housekeeping, Path Problem	Gap, Path Problem	High Signal Region	High Signal Region								0
Fibroblast	ENSG00000286080		ENSG00000286080	ENSG00000286080	lncRNA	lncRNA	0.244286	0.2275	0.2	0.19	0	0			0.3	0.3	1_to_1	identical gene model		4	4	1	1														0
Fibroblast	ENSG00000286081		ENSG00000286081	ENSG00000286081	lncRNA	lncRNA					0	0					1_to_1	identical gene model		2	2	1	1			Path Problem	Path Problem										0
Fibroblast	ENSG00000286082		ENSG00000286082	ENSG00000286082	lncRNA	lncRNA	0.28	0.27	0.28	0.27	0	0			0.888889	0.888889	1_to_1	identical gene model		4	4	1	1														0
Fibroblast	ENSG00000286083		ENSG00000286083	ENSG00000286083	lncRNA	lncRNA					0	0					1_to_1	identical gene model		3	3	1	1														0
Fibroblast	ENSG00000286084		ENSG00000286084	ENSG00000286084	lncRNA	lncRNA	0.158333	0.158333	0.165	0.165	0	0			0.924293	0.924293	1_to_1	identical gene model		2;3;3;3	2;3;3;3	4	4	diff_parts_same_contig, new_contig_added													0
Fibroblast	ENSG00000286085		ENSG00000286085	ENSG00000286085	lncRNA	lncRNA					0	0					1_to_1	identical gene model		3	3	1	1	new_contig_added, diff_parts_same_contig		Path Problem	Path Problem										0
Fibroblast	ENSG00000286086		ENSG00000286086	ENSG00000286086	lncRNA	lncRNA	0.445833	0.44375	0.465	0.465	1	1	0.00362621	2.39098e-16	0	0	1_to_1	identical gene model		2	2	1	1														0
Fibroblast	ENSG00000286087		ENSG00000286087	ENSG00000286087	lncRNA	lncRNA					0	0			0	0	1_to_1	identical gene model		5	5	1	1	diff_parts_same_contig													0
Fibroblast	ENSG00000286088		ENSG00000286088	ENSG00000286088	protein_coding	protein_coding	0.16	0.185	0.15	0.165	0	0			0.990168	0.990168	1_to_1	identical gene model		10;11	10;11	2	2														0
Fibroblast	ENSG00000286089		ENSG00000286089	ENSG00000286089	lncRNA	lncRNA	1.67	1.66	1.67	1.66	0	0			0	0	1_to_1	identical gene model		3	3	1	1			GRC Housekeeping, Localization Problem											0
Fibroblast	ENSG00000286090		ENSG00000286090	ENSG00000286090	lncRNA	lncRNA	1.64	1.62	1.64	1.62	0	0			0	0	1_to_1	identical gene model		3	3	1	1	diff_parts_same_contig													0
Fibroblast	ENSG00000286091			ENSG00000286091		TEC						0				1	hg38_spec_gene				1		1	new_contig_added			GRC Housekeeping, Localization Problem		High Signal Region								0
Fibroblast	ENSG00000286092		ENSG00000286092	ENSG00000286092	lncRNA	lncRNA	0.275	0.275	0.315	0.315	0	0			0	0	1_to_1	identical gene model		3	3	1	1														0
Fibroblast	ENSG00000286093		ENSG00000286093	ENSG00000286093	lncRNA	lncRNA		0.49		0.49	0	0					1_to_1	identical gene model		2	2	1	1														0
Fibroblast	ENSG00000286095	SPEGNB	ENSG00000286095	ENSG00000286095	protein_coding	protein_coding	2.55429	2.452	1.915	1.82	0	0			0.987426	0.987426	1_to_1	identical gene model		2;4;5	5;4;2	3	3	diff_parts_same_contig										0	EFO_0008111	0.070192	0
Fibroblast	ENSG00000286096	GPC3-AS1	ENSG00000286096	ENSG00000286096	TEC	TEC					0	0					1_to_1	identical gene model		1	1	1	1	diff_parts_same_contig													0
Fibroblast	ENSG00000286097		ENSG00000286097	ENSG00000286097	lncRNA	lncRNA	0.28	0.28	0.28	0.28	0	0			0	0	1_to_1	identical gene model		3	3	1	1														0
Fibroblast	ENSG00000286098		ENSG00000286098	ENSG00000286098	protein_coding	protein_coding					0	0			1	1	1_to_1	identical gene model		5	5	1	1	new_contig_added, diff_parts_same_contig													0
Fibroblast	ENSG00000286099		ENSG00000286099	ENSG00000286099	lncRNA	lncRNA	0.31	0.3	0.31	0.3	0	0			0.5	0.5	1_to_1	identical gene model		11;5	11;5	2	2	new_contig_added, diff_parts_same_contig													0
Fibroblast	ENSG00000286100		ENSG00000286100	ENSG00000286100	lncRNA	lncRNA	0.23	0.234167	0.13	0.15	0	0			0	0	1_to_1	identical gene model		2	2	1	1														0
Fibroblast	ENSG00000286101		ENSG00000286101	ENSG00000286101	lncRNA	lncRNA					0	0					1_to_1	identical gene model		4	4	1	1	diff_parts_same_contig		Path Problem	Path Problem										0
Fibroblast	ENSG00000286102	FAM246A	ENSG00000286102	ENSG00000286102	protein_coding	protein_coding					0	0					1_to_1	identical gene model		1	1	1	1	diff_parts_same_contig		Clone Problem	Clone Problem	High Signal Region	High Signal Region								0
Fibroblast	ENSG00000286103			ENSG00000286103		lncRNA						0					hg38_spec_gene				4		1	new_contig_added			GRC Housekeeping, Gap, Missing sequence, Localization Problem		High Signal Region								0
Fibroblast	ENSG00000286104		ENSG00000286104	ENSG00000286104	lncRNA	lncRNA	3.2322	3.18803	2.66	2.66	1	1	0.00362621	2.39098e-16	0.98594	0.985894	1_to_1	identical gene model		3;4;4	4;3;4	3	3			Gap	Gap		High Signal Region								0
Fibroblast	ENSG00000286105	TMEM217B	ENSG00000286105	ENSG00000286105	protein_coding	protein_coding	0.66	0.65	0.66	0.65	0	0			0.998305	0.998305	1_to_1	identical gene model		3;2;2	3;2;2	3	3	diff_parts_same_contig		Variation, GRC Housekeeping	GRC Housekeeping										0
Fibroblast	ENSG00000286106	NOTCH2NLR	ENSG00000286106	ENSG00000286106	protein_coding	protein_coding		2.51804		1.79	0	1			1	0.827685	1_to_1	exon_count_diff		20	5	1	1	new_contig_added		Path Problem, Gap, Clone Problem, GRC Housekeeping	Gap, Clone Problem	High Signal Region						0	Orphanet_98473	0.049249	0
Fibroblast	ENSG00000286107		ENSG00000286107	ENSG00000286107	lncRNA	lncRNA	0.636667	0.633333	0.42	0.42	0	0			0.875	0.875	1_to_1	identical gene model		2	2	1	1	diff_parts_same_contig													0
Fibroblast	ENSG00000286108		ENSG00000286108	ENSG00000286108	lncRNA	lncRNA		0.14		0.14	0	0					1_to_1	identical gene model		2	2	1	1														0
Fibroblast	ENSG00000286109		ENSG00000286109	ENSG00000286109	lncRNA	lncRNA					0	0					1_to_1	identical gene model		3	3	1	1														0
Fibroblast	ENSG00000286110		ENSG00000286110	ENSG00000286110	lncRNA	lncRNA					0	0					1_to_1	identical gene model		7;15	15;7	2	2			Gap, GRC Housekeeping	Gap, GRC Housekeeping										0
Fibroblast	ENSG00000286111		ENSG00000286111	ENSG00000286111	lncRNA	lncRNA					0	0					1_to_1	identical gene model		4	4	1	1	new_contig_added, diff_parts_same_contig		GRC Housekeeping	GRC Housekeeping										0
Fibroblast	ENSG00000286112		ENSG00000286112	ENSG00000286112	protein_coding	protein_coding	0.203	0.204375	0.165	0.17	1	1	0.00362621	2.39098e-16	0.996773	0.996773	1_to_1	identical gene model		29	29	1	1											0	EFO_0020012	0.11792	0
Fibroblast	ENSG00000286113		ENSG00000286113	ENSG00000286113	lncRNA	lncRNA	0.19	0.19	0.19	0.19	0	0			0	0	1_to_1	identical gene model		3	3	1	1	diff_parts_same_contig													0
Fibroblast	ENSG00000286114		ENSG00000286114	ENSG00000286114	unprocessed_pseudogene	unprocessed_pseudogene					0	0					1_to_1	identical gene model		2	2	1	1														0
Fibroblast	ENSG00000286115		ENSG00000286115	ENSG00000286115	lncRNA	lncRNA	0.5275	0.525	0.415	0.415	0	0			0	0	1_to_1	identical gene model		4	4	1	1	diff_parts_same_contig		Path Problem	Path Problem										0
Fibroblast	ENSG00000286116		ENSG00000286116	ENSG00000286116	lncRNA	lncRNA	1.10586	1.1465	1.01	1.04	1	1	0.0036262	2.39098e-16	0.856556	0.856556	1_to_1	identical gene model		1	1	1	1											0	EFO_1001999	0.01154	0
Fibroblast	ENSG00000286117		ENSG00000286117	ENSG00000286117	lncRNA	lncRNA					0	0			1	1	1_to_1	identical gene model		5;4;4;4;3	4;4;5;3;4	5	5														0
Fibroblast	ENSG00000286118		ENSG00000286118	ENSG00000286118	lncRNA	lncRNA	0.355	0.3375	0.285	0.265	0	1	0.00362621	2.39098e-16	0.233333	0.233333	1_to_1	identical gene model		2	2	1	1	new_contig_added		Path Problem, Gap	Path Problem										0
Fibroblast	ENSG00000286119		ENSG00000286119	ENSG00000286119	lncRNA	lncRNA	0.23	0.23	0.23	0.23	0	0			0	0	1_to_1	identical gene model		2	2	1	1			GRC Housekeeping											0
Fibroblast	ENSG00000286121		ENSG00000286121	ENSG00000286121	lncRNA	lncRNA	0.21	0.21	0.21	0.21	0	0			0	0	1_to_1	identical gene model		9	9	1	1	diff_parts_same_contig, new_contig_added													0
Fibroblast	ENSG00000286122	LINC02964	ENSG00000286122	ENSG00000286122	lncRNA	lncRNA					0	0			0	0	1_to_1	identical gene model		8;2	8;2	2	2	new_contig_added, diff_parts_same_contig			GRC Housekeeping										0
Fibroblast	ENSG00000286123		ENSG00000286123	ENSG00000286123	lncRNA	lncRNA					0	0					1_to_1	identical gene model		3	3	1	1														0
Fibroblast	ENSG00000286124		ENSG00000286124	ENSG00000286124	lncRNA	lncRNA					0	0					1_to_1	identical gene model		3	3	1	1	diff_parts_same_contig													0
Fibroblast	ENSG00000286125		ENSG00000286125	ENSG00000286125	lncRNA	lncRNA	0.115	0.115	0.115	0.115	0	0			0.983107	0.983107	1_to_1	identical gene model		5;4;4;2;2;5;6;7;4;4;3;4;3;1;5;4;5;3;4;5;6	2;4;4;5;4;4;6;4;5;5;6;5;3;4;4;3;5;2;7;3;1	21	21	new_contig_added, diff_parts_same_contig										0	EFO_0001075	0.024736	0
Fibroblast	ENSG00000286126		ENSG00000286126	ENSG00000286126	lncRNA	lncRNA	0.94875	0.9425	0.71	0.7	0	0			0	0	1_to_1	identical gene model		2	2	1	1														0
Fibroblast	ENSG00000286127		ENSG00000286127	ENSG00000286127	lncRNA	lncRNA	0.53	0.53	0.53	0.53	0	0			0	0	1_to_1	identical gene model		2	2	1	1	diff_parts_same_contig, new_contig_added		Clone Problem	Clone Problem										0
Fibroblast	ENSG00000286128		ENSG00000286128	ENSG00000286128	lncRNA	lncRNA	0.32	0.305556	0.34	0.33	0	0			0.998797	0.998797	1_to_1	identical gene model		2;2	2;2	2	2	diff_parts_same_contig		Localization Problem	Localization Problem										0
Fibroblast	ENSG00000286129		ENSG00000286129	ENSG00000286129	lncRNA	lncRNA	3.75063	3.87446	3.18	3.41	1	1	-0.0223005	0.0131314	0.76298	0.758724	1_to_1	identical gene model	0.998583	14	14	1	1	new_contig_added		Clone Problem	Clone Problem										0
Fibroblast	ENSG00000286131		ENSG00000286131	ENSG00000286131	protein_coding	protein_coding					0	0					1_to_1	identical gene model		1	1	1	1	diff_parts_same_contig													0
Fibroblast	ENSG00000286132		ENSG00000286132	ENSG00000286132	protein_coding	protein_coding	0.447551	0.466667	0.35	0.36	1	1	0.00362621	2.39098e-16	0.891092	0.891092	1_to_1	identical gene model		5	5	1	1	diff_parts_same_contig													0
Fibroblast	ENSG00000286133		ENSG00000286133	ENSG00000286133	lncRNA	lncRNA					0	0					1_to_1	identical gene model		3	3	1	1	new_contig_added, diff_parts_same_contig		GRC Housekeeping											0
Fibroblast	ENSG00000286134		ENSG00000286134	ENSG00000286134	lncRNA	lncRNA	1.2225	1.21833	0.43	0.43	0	0			0.0678571	0.0678571	1_to_1	identical gene model		6;2;2	6;2;2	3	3	diff_parts_same_contig													0
Fibroblast	ENSG00000286135		ENSG00000286135	ENSG00000286135	protein_coding	protein_coding	0.49	0.49	0.49	0.49	0	0			0	0	1_to_1	identical gene model		4	4	1	1														0
Fibroblast	ENSG00000286136		ENSG00000286136	ENSG00000286136	lncRNA	lncRNA	1.69	1.6952	1.525	1.52	1	1	0.00362621	2.39098e-16	0	0	1_to_1	identical gene model		3	3	1	1	diff_parts_same_contig													0
Fibroblast	ENSG00000286137	SPDYE14	ENSG00000286137	ENSG00000286137	protein_coding	protein_coding					0	0			1	1	1_to_1	identical gene model	0.99897	6	6	1	1	new_contig_added		Path Problem	Path Problem							0	Orphanet_228329	0.031614	0
Fibroblast	ENSG00000286138		ENSG00000286138	ENSG00000286138	lncRNA	lncRNA	0.59	0.581818	0.605	0.53	0	0			0	0	1_to_1	identical gene model		2	2	1	1	diff_parts_same_contig		Clone Problem	Clone Problem										0
Fibroblast	ENSG00000286140	DERPC	ENSG00000286140	ENSG00000286140	protein_coding	protein_coding					0	0			1	1	1_to_1	identical gene model		3;3	3	2	1											0	EFO_0004840	0.077025	0
Fibroblast	ENSG00000286141		ENSG00000286141	ENSG00000286141	lncRNA	lncRNA					0	0					1_to_1	identical gene model		5	5	1	1	diff_parts_same_contig		GRC Housekeeping, Localization Problem											0
Fibroblast	ENSG00000286142		ENSG00000286142	ENSG00000286142	lncRNA	lncRNA					0	0					1_to_1	identical gene model		3	3	1	1														0
Fibroblast	ENSG00000286143		ENSG00000286143	ENSG00000286143	protein_coding	protein_coding	0.757143	0.7175	0.56	0.515	0	0			0.991625	0.991625	1_to_1	identical gene model		7	7	1	1	diff_parts_same_contig										0	Orphanet_595	0.11272	0
Fibroblast	ENSG00000286144		ENSG00000286144	ENSG00000286144	lncRNA	lncRNA					0	0					1_to_1	identical gene model		4	4	1	1	new_contig_added, diff_parts_same_contig		Clone Problem	Clone Problem										0
Fibroblast	ENSG00000286145		ENSG00000286145	ENSG00000286145	lncRNA	lncRNA	0.52	0.52	0.52	0.52	0	0			0.75	0.75	1_to_1	identical gene model		5;3	3;5	2	2	new_contig_added, diff_parts_same_contig		Path Problem	Path Problem										0
Fibroblast	ENSG00000286147		ENSG00000286147	ENSG00000286147	lncRNA	lncRNA	0.391515	0.419429	0.23	0.28	1	1	0.00362621	2.39098e-16	0	0	1_to_1	identical gene model		11	11	1	1	new_contig_added, diff_parts_same_contig													0
Fibroblast	ENSG00000286148			ENSG00000286148		TEC						0				1	hg38_spec_gene				1		1	new_contig_added			GRC Housekeeping, Localization Problem		High Signal Region								0
Fibroblast	ENSG00000286149			ENSG00000286149		TEC						0				1	hg38_spec_gene				1		1	new_contig_added			GRC Housekeeping, Localization Problem		High Signal Region								0
Fibroblast	ENSG00000286150		ENSG00000286150	ENSG00000286150	lncRNA	lncRNA	0.304	0.3	0.28	0.27	0	0			0.25	0.25	1_to_1	identical gene model		2	2	1	1														0
Fibroblast	ENSG00000286151		ENSG00000286151	ENSG00000286151	unprocessed_pseudogene	unprocessed_pseudogene					0	0					1_to_1	identical gene model		6	6	1	1	diff_parts_same_contig		GRC Housekeeping											0
Fibroblast	ENSG00000286152		ENSG00000286152	ENSG00000286152	lncRNA	lncRNA					0	0			0	0	1_to_1	identical gene model		6	6	1	1														0
Fibroblast	ENSG00000286153		ENSG00000286153	ENSG00000286153	lncRNA	lncRNA	0.512083	0.556154	0.4	0.415	1	1	0.00362621	2.39098e-16	0	0	1_to_1	identical gene model		2	2	1	1	new_contig_added, diff_parts_same_contig		GRC Housekeeping											0
Fibroblast	ENSG00000286154		ENSG00000286154	ENSG00000286154	lncRNA	lncRNA	1.15	0.88	1.15	0.615	0	0			0	0	1_to_1	identical gene model		2	2	1	1	diff_parts_same_contig													0
Fibroblast	ENSG00000286156	BMS1P23		ENSG00000286156		transcribed_unprocessed_pseudogene		4.81846		4.2		1				0.817611	hg38_spec_gene				8;8		2	new_contig_added			Missing sequence, Localization Problem, GRC Housekeeping, Gap, Path Problem		High Signal Region								0
Fibroblast	ENSG00000286157		ENSG00000286157	ENSG00000286157	lncRNA	lncRNA					0	0					1_to_1	identical gene model		2	2	1	1														0
Fibroblast	ENSG00000286158		ENSG00000286158	ENSG00000286158	lncRNA	lncRNA	2.65809	2.61542	2.3	2.29	1	1	0.00362621	2.39098e-16	0	0	1_to_1	identical gene model		2	2	1	1	diff_parts_same_contig		Clone Problem	Clone Problem										0
Fibroblast	ENSG00000286159		ENSG00000286159	ENSG00000286159	lncRNA	lncRNA	0.18	0.18	0.18	0.18	0	0			0	0	1_to_1	identical gene model		2	2	1	1	diff_parts_same_contig													0
Fibroblast	ENSG00000286160		ENSG00000286160	ENSG00000286160	lncRNA	lncRNA					0	0					1_to_1	identical gene model		5	5	1	1			Variation	Variation										0
Fibroblast	ENSG00000286161		ENSG00000286161	ENSG00000286161	lncRNA	lncRNA	1.44929	1.44643	1.22	1.22	0	0			0.834848	0.834848	1_to_1	identical gene model		2	2	1	1														0
Fibroblast	ENSG00000286162		ENSG00000286162	ENSG00000286162	lncRNA	lncRNA	12.0887	11.7943	10.83	10.33	1	1	0.00362627	2.39098e-16	0	0	1_to_1	identical gene model		2;3	3;2	2	2	new_contig_added, diff_parts_same_contig													0
Fibroblast	ENSG00000286163		ENSG00000286163	ENSG00000286163	lncRNA	lncRNA					0	0					1_to_1	identical gene model		6	6	1	1	new_contig_added, diff_parts_same_contig		Gap			High Signal Region								0
Fibroblast	ENSG00000286164		ENSG00000286164	ENSG00000286164	lncRNA	lncRNA					0	0					1_to_1	identical gene model		3	3	1	1														0
Fibroblast	ENSG00000286165		ENSG00000286165	ENSG00000286165	protein_coding	protein_coding	1.12111	1.049	0.78	0.725	0	0			0.998049	0.998049	1_to_1	identical gene model		5	5	1	1														0
Fibroblast	ENSG00000286167		ENSG00000286167	ENSG00000286167	lncRNA	lncRNA					0	0					1_to_1	identical gene model		2	2	1	1			Gap, Path Problem	Gap, Path Problem										0
Fibroblast	ENSG00000286168		ENSG00000286168	ENSG00000286168	lncRNA	lncRNA	0.54	0.54	0.54	0.54	0	0			0	0	1_to_1	identical gene model		3;3	3;3	2	2	new_contig_added, diff_parts_same_contig		Unknown	Unknown	High Signal Region	High Signal Region								0
Fibroblast	ENSG00000286169		ENSG00000286169	ENSG00000286169	protein_coding	protein_coding					0	0			1	1	1_to_1	identical gene model		11	11	1	1	new_contig_added, diff_parts_same_contig													0
Fibroblast	ENSG00000286170		ENSG00000286170	ENSG00000286170	lncRNA	lncRNA	0.49	0.48	0.49	0.48	0	0			0	0	1_to_1	identical gene model		2	2	1	1														0
Fibroblast	ENSG00000286171		ENSG00000286171	ENSG00000286171	lncRNA	lncRNA					0	0					1_to_1	identical gene model		1	1	1	1														0
Fibroblast	ENSG00000286172	RNVU1-8	ENSG00000286172	ENSG00000286172	snRNA	snRNA	20.88	20.81	20.88	20.81	0	0			0	0	1_to_1	identical gene model		1	1	1	1	new_contig_added		Gap, Path Problem, Clone Problem, GRC Housekeeping	Gap, Missing sequence, Clone Problem, Path Problem										0
Fibroblast	ENSG00000286174		ENSG00000286174	ENSG00000286174	lncRNA	lncRNA	0.654	0.632727	0.395	0.39	0	0			0	0	1_to_1	identical gene model		3	3	1	1														0
Fibroblast	ENSG00000286175	FAM246B	ENSG00000286175	ENSG00000286175	protein_coding	protein_coding					0	0					1_to_1	identical gene model		1	1	1	1	diff_parts_same_contig		Gap, Path Problem, GRC Housekeeping, Localization Problem, Clone Problem	Gap, Path Problem, Clone Problem	High Signal Region	High Signal Region								0
Fibroblast	ENSG00000286176		ENSG00000286176	ENSG00000286176	lncRNA	lncRNA	0.553846	0.542143	0.42	0.42	1	1	0.00362621	2.39098e-16	0.985589	0.985589	1_to_1	identical gene model		3;3;3	3;3;3	3	3			GRC Housekeeping, Localization Problem											0
Fibroblast	ENSG00000286177		ENSG00000286177	ENSG00000286177	lncRNA	lncRNA	6.75161	6.67016	5.865	5.52	1	1	0.00362497	2.39098e-16	0.584009	0.584009	1_to_1	identical gene model		2	2	1	1	new_contig_added													0
Fibroblast	ENSG00000286179		ENSG00000286179	ENSG00000286179	lncRNA	lncRNA	0.285	0.285	0.285	0.285	0	0			0	0	1_to_1	identical gene model		5	5	1	1	diff_parts_same_contig													0
Fibroblast	ENSG00000286180		ENSG00000286180	ENSG00000286180	lncRNA	lncRNA	0.641429	0.638571	0.48	0.48	0	0			0	0	1_to_1	identical gene model		1	1	1	1														0
Fibroblast	ENSG00000286181		ENSG00000286181	ENSG00000286181	lncRNA	lncRNA	0.152222	0.151111	0.13	0.12	0	0			0.955151	0.956564	1_to_1	exon_count_diff		2;6	3;2	2	2	new_contig_added		Path Problem	Path Problem										0
Fibroblast	ENSG00000286182		ENSG00000286182	ENSG00000286182	lncRNA	lncRNA					0	0					1_to_1	identical gene model		3	3	1	1														0
Fibroblast	ENSG00000286183		ENSG00000286183	ENSG00000286183	lncRNA	lncRNA	0.57	0.57	0.57	0.57	0	0			0	0	1_to_1	identical gene model		3	3	1	1	diff_parts_same_contig													0
Fibroblast	ENSG00000286185		ENSG00000286185	ENSG00000286185	protein_coding	protein_coding	0.174	0.138	0.18	0.15	0	0			0.998066	0.998838	1_to_1	exon_count_diff		53	97	1	1	new_contig_added		Path Problem, Gap, Clone Problem, GRC Housekeeping	Gap, Missing sequence, Clone Problem	High Signal Region									0
Fibroblast	ENSG00000286186		ENSG00000286186	ENSG00000286186	lncRNA	lncRNA	0.568205	0.558049	0.29	0.29	1	1	0.00362621	2.39098e-16	0	0	1_to_1	identical gene model		3	3	1	1														0
Fibroblast	ENSG00000286188		ENSG00000286188	ENSG00000286188	lncRNA	lncRNA					0	0					1_to_1	identical gene model		1;3	3;1	2	2														0
Fibroblast	ENSG00000286189		ENSG00000286189	ENSG00000286189	lncRNA	lncRNA	1.355	1.3425	1.15	1.14	0	0			0	0	1_to_1	identical gene model		1	1	1	1	diff_parts_same_contig													0
Fibroblast	ENSG00000286190		ENSG00000286190	ENSG00000286190	protein_coding	protein_coding	37.4389	37.0154	33.44	33.32	1	1	0.00362531	2.39098e-16	0.429842	0.429842	1_to_1	identical gene model		2	2	1	1	diff_parts_same_contig													0
Fibroblast	ENSG00000286191		ENSG00000286191	ENSG00000286191	lncRNA	lncRNA	0.18	0.18	0.18	0.18	0	0			0	0	1_to_1	identical gene model		2	2	1	1	diff_parts_same_contig													0
Fibroblast	ENSG00000286192		ENSG00000286192	ENSG00000286192	protein_coding	protein_coding	0.619767	0.632	0.55	0.59	1	1	0.00362621	2.39098e-16	0.991891	0.99189	1_to_1	identical gene model		24	24	1	1	new_contig_added, diff_parts_same_contig													0
Fibroblast	ENSG00000286193	CPLANE1-AS1	ENSG00000286193	ENSG00000286193	lncRNA	lncRNA	2.77121	2.75485	1.82	1.79	1	1	0.00362621	2.39098e-16	0.684356	0.684356	1_to_1	identical gene model		2;2;2	2;2;2	3	3	diff_parts_same_contig													0
Fibroblast	ENSG00000286194		ENSG00000286194	ENSG00000286194	lncRNA	lncRNA	1.33714	1.24375	1.03	0.955	0	0			0	0	1_to_1	identical gene model		2	2	1	1														0
Fibroblast	ENSG00000286195		ENSG00000286195	ENSG00000286195	lncRNA	lncRNA					0	0					1_to_1	exon_length_diff	0.999704	6	6	1	1	diff_parts_same_contig		Clone Problem	Clone Problem										0
Fibroblast	ENSG00000286196		ENSG00000286196	ENSG00000286196	lncRNA	lncRNA	0.15	0.15	0.15	0.15	0	0			0	0	1_to_1	identical gene model		3	3	1	1	diff_parts_same_contig													0
Fibroblast	ENSG00000286197		ENSG00000286197	ENSG00000286197	lncRNA	lncRNA					0	0					1_to_1	identical gene model		4	4	1	1														0
Fibroblast	ENSG00000286198		ENSG00000286198	ENSG00000286198	lncRNA	lncRNA	0.12	0.12	0.12	0.12	0	0			0	0	1_to_1	identical gene model		2	2	1	1														0
Fibroblast	ENSG00000286199		ENSG00000286199	ENSG00000286199	lncRNA	lncRNA					0	0					1_to_1	identical gene model		2	2	1	1														0
Fibroblast	ENSG00000286202		ENSG00000286202	ENSG00000286202	lncRNA	lncRNA					0	0					1_to_1	identical gene model		2	2	1	1														0
Fibroblast	ENSG00000286203		ENSG00000286203	ENSG00000286203	transcribed_unitary_pseudogene	transcribed_unitary_pseudogene					0	0					1_to_1	identical gene model		4;3;4	4;3;4	3	3														0
Fibroblast	ENSG00000286204		ENSG00000286204	ENSG00000286204	lncRNA	lncRNA					0	0					1_to_1	identical gene model		4	4	1	1														0
Fibroblast	ENSG00000286205		ENSG00000286205	ENSG00000286205	lncRNA	lncRNA	0.353333	0.371538	0.25	0.27	0	0			0	0	1_to_1	identical gene model		2	2	1	1	diff_parts_same_contig		GRC Housekeeping, Localization Problem											0
Fibroblast	ENSG00000286206		ENSG00000286206	ENSG00000286206	lncRNA	lncRNA					0	0					1_to_1	identical gene model		4	4	1	1			Path Problem	Path Problem										0
Fibroblast	ENSG00000286207		ENSG00000286207	ENSG00000286207	lncRNA	lncRNA	0.457619	0.494318	0.315	0.325	1	1	0.00362621	2.39098e-16	0.00215633	0.00215633	1_to_1	identical gene model		2	2	1	1	diff_parts_same_contig		Path Problem	Path Problem										0
Fibroblast	ENSG00000286208		ENSG00000286208	ENSG00000286208	lncRNA	lncRNA					0	0					1_to_1	identical gene model		3	3	1	1			Missing sequence, Path Problem	Missing sequence, Path Problem										0
Fibroblast	ENSG00000286209			ENSG00000286209		lncRNA						0					hg38_spec_gene				3		1														0
Fibroblast	ENSG00000286210		ENSG00000286210	ENSG00000286210	lncRNA	lncRNA					0	0					1_to_1	identical gene model		3	3	1	1	diff_parts_same_contig													0
Fibroblast	ENSG00000286211		ENSG00000286211	ENSG00000286211	lncRNA	lncRNA					0	0					1_to_1	identical gene model		3	3	1	1	diff_parts_same_contig													0
Fibroblast	ENSG00000286212		ENSG00000286212	ENSG00000286212	lncRNA	lncRNA					0	0					1_to_1	identical gene model		4	4	1	1			GRC Housekeeping, Localization Problem											0
Fibroblast	ENSG00000286213		ENSG00000286213	ENSG00000286213	lncRNA	lncRNA					0	0					1_to_1	identical gene model		5	5	1	1	diff_parts_same_contig													0
Fibroblast	ENSG00000286214	COPG2IT1		ENSG00000286214		lncRNA		0.629268		0.48		1				0	hg38_spec_gene				1		1	new_contig_added			Path Problem, Gap							0	EFO_1000028	0.027075	0
Fibroblast	ENSG00000286215		ENSG00000286215	ENSG00000286215	transcribed_processed_pseudogene	transcribed_processed_pseudogene	0.69931	0.722581	0.43	0.65	1	1	0.00362621	2.39098e-16	0.866221	0.866221	1_to_1	identical gene model	0.999904	1;8;9;15;4;12;4;8;3;5;8;14;4;4;3;12;5;8;7;4;5;4;4;7;11;4;14;6;5;7;6;2;9;12;5;2;7;9;16	5;7;16;15;1;12;9;8;7;14;9;11;14;12;8;12;8;6;4;5;9;8;7;4;2;7;6;5;3;5;4;5;2;4;4;4;4;4;3	39	39	new_contig_added, diff_parts_same_contig													0
Fibroblast	ENSG00000286216		ENSG00000286216	ENSG00000286216	lncRNA	lncRNA	0.7115	0.690909	0.435	0.455	1	1	0.00362621	2.39098e-16	0	0	1_to_1	identical gene model		3	3	1	1			Variation	Variation										0
Fibroblast	ENSG00000286218		ENSG00000286218	ENSG00000286218	lncRNA	lncRNA					0	0					1_to_1	identical gene model		3;3;3	3;3;3	3	3			Path Problem	Path Problem										0
Fibroblast	ENSG00000286219	NOTCH2NLC	ENSG00000286219	ENSG00000286219	protein_coding	protein_coding	0.71175	0.857447	0.565	0.57	1	1	0.00610975	0.959922	0.991573	0.990251	1_to_1	exon_count_diff		33;13;13	5;5;6	3	3	new_contig_added		Path Problem, Gap, Clone Problem, GRC Housekeeping	Gap, Missing sequence, Clone Problem	High Signal Region		1	Neuronal intranuclear inclusion disease;Oculopharyngodistal myopathy 3;Tremor, hereditary essential, 6	3;3;3	known_molec_cause;known_molec_cause;known_molec_cause	0	Orphanet_2289	0.49903	0
Fibroblast	ENSG00000286220		ENSG00000286220	ENSG00000286220	transcribed_unprocessed_pseudogene	transcribed_unprocessed_pseudogene	0.36	0.348462	0.305	0.29	0	0			0.177083	0.177083	1_to_1	identical gene model		2;2	2;2	2	2														0
Fibroblast	ENSG00000286221		ENSG00000286221	ENSG00000286221	protein_coding	protein_coding	0.287778	0.287778	0.2	0.2	0	0			0.998623	0.998623	1_to_1	identical gene model		3;3;6;2;5;4;4	2;3;4;6;4;3;5	7	7	diff_parts_same_contig, new_contig_added		Variation	Variation										0
Fibroblast	ENSG00000286222		ENSG00000286222	ENSG00000286222	lncRNA	lncRNA					0	0					1_to_1	identical gene model		3	3	1	1	diff_parts_same_contig		GRC Housekeeping											0
Fibroblast	ENSG00000286223		ENSG00000286223	ENSG00000286223	lncRNA	lncRNA	1.41437	1.39041	0.875	0.85	1	1	0.00362621	2.39098e-16	0.878748	0.878748	1_to_1	identical gene model		2	2	1	1														0
Fibroblast	ENSG00000286224		ENSG00000286224	ENSG00000286224	protein_coding	protein_coding	45.55	45.53	45.55	45.53	0	0			0	0	1_to_1	identical gene model		1	1	1	1											0	Orphanet_2637	0.1733	0
Fibroblast	ENSG00000286225		ENSG00000286225	ENSG00000286225	lncRNA	lncRNA					0	0					1_to_1	identical gene model		2	2	1	1			Path Problem	Path Problem										0
Fibroblast	ENSG00000286226		ENSG00000286226	ENSG00000286226	lncRNA	lncRNA					0	0					1_to_1	identical gene model		2	2	1	1			GRC Housekeeping											0
Fibroblast	ENSG00000286227		ENSG00000286227	ENSG00000286227	lncRNA	lncRNA					0	0					1_to_1	identical gene model		5	5	1	1														0
Fibroblast	ENSG00000286228			ENSG00000286228		protein_coding						0				1	hg38_spec_gene				8		1	new_contig_added			Path Problem										0
Fibroblast	ENSG00000286229		ENSG00000286229	ENSG00000286229	lncRNA	lncRNA	0.42	0.42	0.42	0.42	0	0			0	0	1_to_1	identical gene model		3	3	1	1														0
Fibroblast	ENSG00000286230		ENSG00000286230	ENSG00000286230	lncRNA	lncRNA	0.316207	0.336774	0.3	0.31	1	1	0.00362621	2.39098e-16	0.25	0.25	1_to_1	identical gene model		2	2	1	1	diff_parts_same_contig		Variation	Variation										0
Fibroblast	ENSG00000286231		ENSG00000286231	ENSG00000286231	protein_coding	protein_coding					0	0			1	1	1_to_1	identical gene model		9	9	1	1														0
Fibroblast	ENSG00000286232		ENSG00000286232	ENSG00000286232	lncRNA	lncRNA	0.191667	0.181429	0.12	0.12	0	0			0	0	1_to_1	identical gene model		2	2	1	1	diff_parts_same_contig													0
Fibroblast	ENSG00000286233		ENSG00000286233	ENSG00000286233	lncRNA	lncRNA					0	0					1_to_1	identical gene model		2	2	1	1														0
Fibroblast	ENSG00000286234		ENSG00000286234	ENSG00000286234	lncRNA	lncRNA	0.415	0.407778	0.34	0.37	0	0			0	0	1_to_1	identical gene model		5	5	1	1			Path Problem	Path Problem										0
Fibroblast	ENSG00000286235		ENSG00000286235	ENSG00000286235	protein_coding	protein_coding					0	0			0.999968	0.999968	1_to_1	identical gene model		24	24	1	1	new_contig_added, diff_parts_same_contig										0	EFO_0004266	0.50999	0
Fibroblast	ENSG00000286236		ENSG00000286236	ENSG00000286236	lncRNA	lncRNA					0	0					1_to_1	identical gene model		2	2	1	1	diff_parts_same_contig													0
Fibroblast	ENSG00000286237	ARMCX5-GPRASP2	ENSG00000286237	ENSG00000286237	protein_coding	protein_coding	0.169167	0.174286	0.16	0.16	0	0	0.00362621	2.39098e-16	0.98798	0.98798	1_to_1	identical gene model		8	8	1	1	diff_parts_same_contig		Localization Problem, Gap								0	EFO_0001063	0.36219	0
Fibroblast	ENSG00000286238		ENSG00000286238	ENSG00000286238	lncRNA	lncRNA	0.19	0.19	0.19	0.19	0	0			0	0	1_to_1	identical gene model		3	3	1	1														0
Fibroblast	ENSG00000286239		ENSG00000286239	ENSG00000286239	protein_coding	protein_coding	0.136429	0.135	0.12	0.115	0	0			0.995377	0.995377	1_to_1	identical gene model		17	17	1	1														0
Fibroblast	ENSG00000286240		ENSG00000286240	ENSG00000286240	lncRNA	lncRNA	0.371111	0.37	0.36	0.36	0	0			0	0	1_to_1	identical gene model		2	2	1	1														0
Fibroblast	ENSG00000286241		ENSG00000286241	ENSG00000286241	lncRNA	lncRNA					0	0			0	0	1_to_1	identical gene model		2	2	1	1														0
Fibroblast	ENSG00000286242		ENSG00000286242	ENSG00000286242	lncRNA	lncRNA	1.45615	1.39714	1.11	1.08	0	0			0	0	1_to_1	identical gene model		2	2	1	1			Unknown	Unknown										0
Fibroblast	ENSG00000286243		ENSG00000286243	ENSG00000286243	processed_pseudogene	processed_pseudogene					0	0					1_to_1	identical gene model		1	1	1	1														0
Fibroblast	ENSG00000286244		ENSG00000286244	ENSG00000286244	lncRNA	lncRNA	0.88	0.916	0.86	0.94	0	0			0	0	1_to_1	identical gene model		3	3	1	1														0
Fibroblast	ENSG00000286245		ENSG00000286245	ENSG00000286245	lncRNA	lncRNA					0	0					1_to_1	identical gene model		2	2	1	1	diff_parts_same_contig													0
Fibroblast	ENSG00000286246		ENSG00000286246	ENSG00000286246	lncRNA	lncRNA					0	0					1_to_1	identical gene model		2	2	1	1														0
Fibroblast	ENSG00000286248		ENSG00000286248	ENSG00000286248	lncRNA	lncRNA	0.168182	0.164167	0.12	0.12	0	0			0.963467	0.963467	1_to_1	identical gene model		3	3	1	1	new_contig_added, diff_parts_same_contig													0
Fibroblast	ENSG00000286249		ENSG00000286249	ENSG00000286249	lncRNA	lncRNA					0	0					1_to_1	identical gene model		3	3	1	1														0
Fibroblast	ENSG00000286250		ENSG00000286250	ENSG00000286250	lncRNA	lncRNA	0.741667	0.735	0.78	0.775	0	0			0	0	1_to_1	identical gene model		2	2	1	1														0
Fibroblast	ENSG00000286251		ENSG00000286251	ENSG00000286251	lncRNA	lncRNA	1.21	1.21	1.21	1.21	0	0			0.993789	0.993789	1_to_1	identical gene model		5;7	5;7	2	2														0
Fibroblast	ENSG00000286253		ENSG00000286253	ENSG00000286253	lncRNA	lncRNA	0.3	0.3	0.3	0.3	0	0			0	0	1_to_1	identical gene model		3	3	1	1														0
Fibroblast	ENSG00000286254		ENSG00000286254	ENSG00000286254	lncRNA	lncRNA					0	0					1_to_1	identical gene model		2	2	1	1														0
Fibroblast	ENSG00000286255	OR4F8BP	ENSG00000286255	ENSG00000286255	unprocessed_pseudogene	unprocessed_pseudogene					0	0			1	1	1_to_1	identical gene model	0.998079	1	1	1	1	new_contig_added		Gap		High Signal Region	High Signal Region								0
Fibroblast	ENSG00000286256		ENSG00000286256	ENSG00000286256	lncRNA	lncRNA					0	0					1_to_1	identical gene model		4;3;4	4;3;4	3	3			GRC Housekeeping											0
Fibroblast	ENSG00000286257		ENSG00000286257	ENSG00000286257	lncRNA	lncRNA					0	0			1	1	1_to_1	identical gene model		3;4;2;3;3;3;4;3;3	3;4;3;3;3;4;3;3;2	9	9														0
Fibroblast	ENSG00000286258		ENSG00000286258	ENSG00000286258	lncRNA	lncRNA	0.897143	0.891429	0.79	0.79	0	0			0.222222	0.222222	1_to_1	identical gene model		2	2	1	1														0
Fibroblast	ENSG00000286259		ENSG00000286259	ENSG00000286259	lncRNA	lncRNA	0.135	0.1325	0.125	0.125	0	0			0.55	0.55	1_to_1	identical gene model		6	6	1	1														0
Fibroblast	ENSG00000286260		ENSG00000286260	ENSG00000286260	lncRNA	lncRNA					0	0					1_to_1	identical gene model		5	5	1	1														0
Fibroblast	ENSG00000286261		ENSG00000286261	ENSG00000286261	protein_coding	protein_coding	3.50098	4.75344	3.06	4.33	1	1	-0.441172	3.15029e-13	0.582734	0.524545	1_to_1	exon_count_diff		9;9	6;6	2	2	new_contig_added, diff_parts_same_contig		Variation	Variation										0
Fibroblast	ENSG00000286262		ENSG00000286262	ENSG00000286262	lncRNA	lncRNA	1.70333	1.69333	0.67	0.67	0	0			0	0	1_to_1	identical gene model		3	3	1	1														0
Fibroblast	ENSG00000286263		ENSG00000286263	ENSG00000286263	lncRNA	lncRNA	0.115	0.115	0.115	0.115	0	0			0	0	1_to_1	identical gene model		2	2	1	1	diff_parts_same_contig, new_contig_added													0
Fibroblast	ENSG00000286264		ENSG00000286264	ENSG00000286264	protein_coding	protein_coding	19.9498	19.7763	19.49	19.38	1	1	0.00362585	2.39098e-16	0.938223	0.938213	1_to_1	identical gene model		4;6	6;4	2	2	diff_parts_same_contig													0
Fibroblast	ENSG00000286266		ENSG00000286266	ENSG00000286266	lncRNA	lncRNA					0	0					1_to_1	identical gene model		5;3	3;5	2	2				GRC Housekeeping										0
Fibroblast	ENSG00000286267			ENSG00000286267		TEC						0				1	hg38_spec_gene				1		1	new_contig_added			GRC Housekeeping, Localization Problem		High Signal Region								0
Fibroblast	ENSG00000286268		ENSG00000286268	ENSG00000286268	protein_coding	protein_coding	0.5015	0.492381	0.355	0.34	1	1	0.00362621	2.39098e-16	0.993548	0.993548	1_to_1	identical gene model		7	7	1	1	diff_parts_same_contig, hg19_errors_corrected		Path Problem	Path Problem							0	Orphanet_35173	0.56166	0
Fibroblast	ENSG00000286269		ENSG00000286269	ENSG00000286269	lncRNA	lncRNA					0	0			0	0	1_to_1	identical gene model		3	3	1	1	diff_parts_same_contig													0
Fibroblast	ENSG00000286270		ENSG00000286270	ENSG00000286270	lncRNA	lncRNA					0	0					1_to_1	identical gene model		4;4	4;4	2	2	diff_parts_same_contig													0
Fibroblast	ENSG00000286271		ENSG00000286271	ENSG00000286271	lncRNA	lncRNA	0.413077	0.392143	0.24	0.24	0	0			0.0512821	0.0512821	1_to_1	identical gene model		6;3;4	3;6;4	3	3	diff_parts_same_contig													0
Fibroblast	ENSG00000286272		ENSG00000286272	ENSG00000286272	lncRNA	lncRNA					0	0					1_to_1	identical gene model		2	2	1	1														0
Fibroblast	ENSG00000286273		ENSG00000286273	ENSG00000286273	lncRNA	lncRNA	0.463333	0.463333	0.57	0.57	0	0			0.9	0.9	1_to_1	identical gene model		2	2	1	1	diff_parts_same_contig													0
Fibroblast	ENSG00000286274		ENSG00000286274	ENSG00000286274	lncRNA	lncRNA					0	0			0	0	1_to_1	identical gene model		2	2	1	1														0
Fibroblast	ENSG00000286275		ENSG00000286275	ENSG00000286275	lncRNA	lncRNA	1.52	1.53	1.52	1.53	0	0			0	0	1_to_1	identical gene model		2	2	1	1				Clone Problem, Gap										0
Fibroblast	ENSG00000286276		ENSG00000286276	ENSG00000286276	lncRNA	lncRNA	0.964375	0.95	0.745	0.77	0	0			0	0	1_to_1	identical gene model		2	2	1	1			Clone Problem, GRC Housekeeping											0
Fibroblast	ENSG00000286277		ENSG00000286277	ENSG00000286277	lncRNA	lncRNA	0.27	0.27	0.27	0.27	0	0			0	0	1_to_1	identical gene model		3	3	1	1					Low Mappability									0
Fibroblast	ENSG00000286278		ENSG00000286278	ENSG00000286278	lncRNA	lncRNA					0	0					1_to_1	identical gene model		1	1	1	1	diff_parts_same_contig													0
Fibroblast	ENSG00000286279		ENSG00000286279	ENSG00000286279	lncRNA	lncRNA					0	0					1_to_1	identical gene model		2	2	1	1														0
Fibroblast	ENSG00000286280		ENSG00000286280	ENSG00000286280	lncRNA	lncRNA					0	0					1_to_1	identical gene model		2	2	1	1			GRC Housekeeping, Localization Problem											0
Fibroblast	ENSG00000286281		ENSG00000286281	ENSG00000286281	lncRNA	lncRNA	0.186667	0.185556	0.15	0.15	0	0			0	0	1_to_1	identical gene model		2	2	1	1														0
Fibroblast	ENSG00000286282		ENSG00000286282	ENSG00000286282	lncRNA	lncRNA	0.435	0.32	0.435	0.36	0	0			0.91239	0.91239	1_to_1	identical gene model		2;2	2;2	2	2	new_contig_added, diff_parts_same_contig			GRC Housekeeping										0
Fibroblast	ENSG00000286283		ENSG00000286283	ENSG00000286283	lncRNA	lncRNA					0	0					1_to_1	identical gene model		2	2	1	1														0
Fibroblast	ENSG00000286284		ENSG00000286284	ENSG00000286284	lncRNA	lncRNA					0	0					1_to_1	identical gene model		2	2	1	1														0
Fibroblast	ENSG00000286285		ENSG00000286285	ENSG00000286285	lncRNA	lncRNA	0.17	0.17	0.17	0.17	0	0			0.909091	0.909091	1_to_1	identical gene model		4;3	4;3	2	2														0
Fibroblast	ENSG00000286286		ENSG00000286286	ENSG00000286286	lncRNA	lncRNA					0	0					1_to_1	identical gene model		3	3	1	1														0
Fibroblast	ENSG00000286288		ENSG00000286288	ENSG00000286288	lncRNA	lncRNA	0.731579	0.728421	0.55	0.55	0	0	0.00362621	2.39098e-16	0.944762	0.944762	1_to_1	identical gene model		4;2;3;2;6;4;3;3;3	3;4;6;4;2;3;2;3;3	9	9	new_contig_added, diff_parts_same_contig													0
Fibroblast	ENSG00000286289		ENSG00000286289	ENSG00000286289	lncRNA	lncRNA	7.69444	7.53554	5.96	5.77	1	1	0.00362625	2.39098e-16	0.246615	0.246615	1_to_1	identical gene model		2	2	1	1	new_contig_added													0
Fibroblast	ENSG00000286290		ENSG00000286290	ENSG00000286290	lncRNA	lncRNA					0	0					1_to_1	identical gene model		3	3	1	1			Path Problem	Path Problem										0
Fibroblast	ENSG00000286291		ENSG00000286291	ENSG00000286291	lncRNA	lncRNA					0	0					1_to_1	identical gene model		2	2	1	1														0
Fibroblast	ENSG00000286292		ENSG00000286292	ENSG00000286292	lncRNA	lncRNA	1.035	1.02906	0.775	0.775	1	1	0.00362621	2.39098e-16	0	0	1_to_1	identical gene model		3	3	1	1			GRC Housekeeping											0
Fibroblast	ENSG00000286293		ENSG00000286293	ENSG00000286293	lncRNA	lncRNA	0.1	0.1	0.1	0.1	0	0			0	0	1_to_1	identical gene model		2	2	1	1					High Signal Region									0
Fibroblast	ENSG00000286294		ENSG00000286294	ENSG00000286294	lncRNA	lncRNA	0.25	0.25	0.25	0.25	0	0			0	0	1_to_1	identical gene model		3	3	1	1			GRC Housekeeping, Localization Problem											0
Fibroblast	ENSG00000286295		ENSG00000286295	ENSG00000286295	lncRNA	lncRNA					0	0					1_to_1	identical gene model		2	2	1	1														0
Fibroblast	ENSG00000286296		ENSG00000286296	ENSG00000286296	lncRNA	lncRNA	0.55	0.55	0.55	0.55	0	0			0	0	1_to_1	identical gene model		2	2	1	1														0
Fibroblast	ENSG00000286297		ENSG00000286297	ENSG00000286297	lncRNA	lncRNA					0	0					1_to_1	identical gene model		4	4	1	1			GRC Housekeeping, Localization Problem											0
Fibroblast	ENSG00000286299		ENSG00000286299	ENSG00000286299	lncRNA	lncRNA	0.480312	0.476562	0.235	0.235	1	1	0.00362621	2.39098e-16	0	0	1_to_1	identical gene model		4	4	1	1														0
Fibroblast	ENSG00000286300		ENSG00000286300	ENSG00000286300	lncRNA	lncRNA	0.221429	0.221429	0.19	0.19	0	0			0	0	1_to_1	identical gene model		2	2	1	1														0
Fibroblast	ENSG00000286301		ENSG00000286301	ENSG00000286301	lncRNA	lncRNA					0	0					1_to_1	identical gene model		2	2	1	1			Path Problem, Variation, GRC Housekeeping	Path Problem, Variation, GRC Housekeeping										0
Fibroblast	ENSG00000286302		ENSG00000286302	ENSG00000286302	lncRNA	lncRNA	0.365	0.355	0.365	0.355	0	0			0	0	1_to_1	identical gene model		2	2	1	1			GRC Housekeeping											0
Fibroblast	ENSG00000286303		ENSG00000286303	ENSG00000286303	lncRNA	lncRNA	3.66333	3.65	5.02	5	0	0			0	0	1_to_1	identical gene model		2	2	1	1	diff_parts_same_contig													0
Fibroblast	ENSG00000286305		ENSG00000286305	ENSG00000286305	lncRNA	lncRNA	0.389444	0.392105	0.345	0.4	1	1	0.00362621	2.39098e-16	0.295234	0.295234	1_to_1	identical gene model		2	2	1	1														0
Fibroblast	ENSG00000286306		ENSG00000286306	ENSG00000286306	lncRNA	lncRNA					0	0					1_to_1	identical gene model		2	2	1	1														0
Fibroblast	ENSG00000286307		ENSG00000286307	ENSG00000286307	lncRNA	lncRNA	0.265	0.23	0.26	0.23	0	0			0.912037	0.912037	1_to_1	identical gene model		2	2	1	1	diff_parts_same_contig													0
Fibroblast	ENSG00000286308		ENSG00000286308	ENSG00000286308	lncRNA	lncRNA					0	0					1_to_1	identical gene model		3	3	1	1				GRC Housekeeping										0
Fibroblast	ENSG00000286309		ENSG00000286309	ENSG00000286309	lncRNA	lncRNA					0	0					1_to_1	identical gene model		2	2	1	1														0
Fibroblast	ENSG00000286310		ENSG00000286310	ENSG00000286310	lncRNA	lncRNA	1.01333	1.225	0.8	1.14	0	0			0	0	1_to_1	identical gene model		1	1	1	1	diff_parts_same_contig				High Signal Region	High Signal Region								0
Fibroblast	ENSG00000286311		ENSG00000286311	ENSG00000286311	lncRNA	lncRNA	0.438	0.434194	0.325	0.32	1	1	0.00362621	2.39098e-16	0.0606061	0.0606061	1_to_1	identical gene model		2	2	1	1	diff_parts_same_contig, new_contig_added													0
Fibroblast	ENSG00000286312		ENSG00000286312	ENSG00000286312	lncRNA	lncRNA	0.879167	0.8775	0.565	0.56	0	0			0.135198	0.135198	1_to_1	identical gene model		3	3	1	1														0
Fibroblast	ENSG00000286313		ENSG00000286313	ENSG00000286313	lncRNA	lncRNA	1.08891	1.07839	0.86	0.84	1	1	0.00362621	2.39098e-16	0	0	1_to_1	identical gene model		2	2	1	1														0
Fibroblast	ENSG00000286314		ENSG00000286314	ENSG00000286314	lncRNA	lncRNA	0.236667	0.235	0.19	0.185	0	0			0	0	1_to_1	identical gene model		2	2	1	1	new_contig_added, diff_parts_same_contig													0
Fibroblast	ENSG00000286315		ENSG00000286315	ENSG00000286315	lncRNA	lncRNA	0.929048	0.905581	0.51	0.51	1	1	0.00362621	2.39098e-16	0	0	1_to_1	identical gene model		2	2	1	1	diff_parts_same_contig													0
Fibroblast	ENSG00000286316		ENSG00000286316	ENSG00000286316	lncRNA	lncRNA					0	0					1_to_1	identical gene model		2	2	1	1														0
Fibroblast	ENSG00000286317		ENSG00000286317	ENSG00000286317	lncRNA	lncRNA					0	0			1	1	1_to_1	identical gene model		2	2	1	1			Gap	Gap										0
Fibroblast	ENSG00000286318		ENSG00000286318	ENSG00000286318	lncRNA	lncRNA	0.21	0.21	0.21	0.21	0	0			0	0	1_to_1	identical gene model		3	3	1	1			GRC Housekeeping, Localization Problem											0
Fibroblast	ENSG00000286319		ENSG00000286319	ENSG00000286319	lncRNA	lncRNA	0.402222	0.462727	0.36	0.42	0	0			0.753125	0.753125	1_to_1	identical gene model		4	4	1	1														0
Fibroblast	ENSG00000286320		ENSG00000286320	ENSG00000286320	lncRNA	lncRNA					0	0			0	0	1_to_1	identical gene model		2	2	1	1														0
Fibroblast	ENSG00000286321		ENSG00000286321	ENSG00000286321	lncRNA	lncRNA	2.08667	2.08	1.01	1.01	0	0			0	0	1_to_1	identical gene model		2	2	1	1			GRC Housekeeping, Localization Problem											0
Fibroblast	ENSG00000286322		ENSG00000286322	ENSG00000286322	lncRNA	lncRNA					0	0			1	1	1_to_1	identical gene model		3;4;3;4;2;4;5	2;4;4;4;3;5;3	7	7														0
Fibroblast	ENSG00000286323		ENSG00000286323	ENSG00000286323	lncRNA	lncRNA					0	0					1_to_1	identical gene model		2	2	1	1	diff_parts_same_contig													0
Fibroblast	ENSG00000286324		ENSG00000286324	ENSG00000286324	lncRNA	lncRNA	0.294	0.294	0.24	0.24	0	0			0	0	1_to_1	identical gene model		2	2	1	1	diff_parts_same_contig													0
Fibroblast	ENSG00000286325		ENSG00000286325	ENSG00000286325	lncRNA	lncRNA					0	0					1_to_1	identical gene model		2	2	1	1	diff_parts_same_contig													0
Fibroblast	ENSG00000286326		ENSG00000286326	ENSG00000286326	lncRNA	lncRNA	0.418	0.416	0.355	0.355	1	1	0.00362621	2.39098e-16	0	0	1_to_1	identical gene model		3	3	1	1	diff_parts_same_contig		Clone Problem	Clone Problem										0
Fibroblast	ENSG00000286327		ENSG00000286327	ENSG00000286327	lncRNA	lncRNA	0.189091	0.189091	0.13	0.13	0	0			0	0	1_to_1	identical gene model		2	2	1	1			Localization Problem, Gap											0
Fibroblast	ENSG00000286328		ENSG00000286328	ENSG00000286328	lncRNA	lncRNA					0	0					1_to_1	identical gene model		4	4	1	1	diff_parts_same_contig													0
Fibroblast	ENSG00000286329		ENSG00000286329	ENSG00000286329	lncRNA	lncRNA	0.351667	0.317143	0.225	0.21	0	0			0	0	1_to_1	identical gene model		4	4	1	1	diff_parts_same_contig													0
Fibroblast	ENSG00000286330		ENSG00000286330	ENSG00000286330	lncRNA	lncRNA					0	0			1	1	1_to_1	identical gene model		4;6;5;3;6;5;4;5;5;6;4	6;3;4;5;4;6;5;6;5;5;4	11	11														0
Fibroblast	ENSG00000286331		ENSG00000286331	ENSG00000286331	lncRNA	lncRNA	1.69824	1.64444	1.36	1.335	0	0			0	0	1_to_1	identical gene model		2	2	1	1														0
Fibroblast	ENSG00000286332		ENSG00000286332	ENSG00000286332	lncRNA	lncRNA					0	0					1_to_1	identical gene model		2	2	1	1														0
Fibroblast	ENSG00000286333		ENSG00000286333	ENSG00000286333	lncRNA	lncRNA	0.229	0.229	0.2	0.2	0	0			0	0	1_to_1	identical gene model		2	2	1	1	diff_parts_same_contig													0
Fibroblast	ENSG00000286334		ENSG00000286334	ENSG00000286334	lncRNA	lncRNA	0.97	0.97	0.97	0.97	0	0			0	0	1_to_1	identical gene model		3	3	1	1	diff_parts_same_contig				High Signal Region									0
Fibroblast	ENSG00000286335		ENSG00000286335	ENSG00000286335	lncRNA	lncRNA					0	0					1_to_1	identical gene model		4	4	1	1			Path Problem	Path Problem										0
Fibroblast	ENSG00000286337		ENSG00000286337	ENSG00000286337	lncRNA	lncRNA	1.40083	1.33462	0.935	0.89	0	0			0	0	1_to_1	identical gene model		2	2	1	1				GRC Housekeeping										0
Fibroblast	ENSG00000286338		ENSG00000286338	ENSG00000286338	lncRNA	lncRNA					0	0					1_to_1	identical gene model		5	5	1	1														0
Fibroblast	ENSG00000286339		ENSG00000286339	ENSG00000286339	lncRNA	lncRNA					0	0					1_to_1	identical gene model		3	3	1	1	diff_parts_same_contig, new_contig_added													0
Fibroblast	ENSG00000286340		ENSG00000286340	ENSG00000286340	lncRNA	lncRNA	0.433158	0.443	0.355	0.355	1	1	0.00362621	2.39098e-16	0.543646	0.543646	1_to_1	identical gene model		1;2	1;2	2	2			GRC Housekeeping	GRC Housekeeping										0
Fibroblast	ENSG00000286341		ENSG00000286341	ENSG00000286341	lncRNA	lncRNA	0.28	0.28	0.26	0.26	0	0			0	0	1_to_1	identical gene model		2	2	1	1	diff_parts_same_contig													0
Fibroblast	ENSG00000286342		ENSG00000286342	ENSG00000286342	lncRNA	lncRNA	0.25	0.25	0.25	0.25	0	0			0.6	0.6	1_to_1	identical gene model		3;2;2	2;2;3	3	3														0
Fibroblast	ENSG00000286343		ENSG00000286343	ENSG00000286343	lncRNA	lncRNA					0	0					1_to_1	identical gene model		2	2	1	1														0
Fibroblast	ENSG00000286344		ENSG00000286344	ENSG00000286344	lncRNA	lncRNA					0	0					1_to_1	identical gene model		2	2	1	1														0
Fibroblast	ENSG00000286345		ENSG00000286345	ENSG00000286345	lncRNA	lncRNA					0	0					1_to_1	identical gene model		2	2	1	1														0
Fibroblast	ENSG00000286346		ENSG00000286346	ENSG00000286346	lncRNA	lncRNA					0	0					1_to_1	identical gene model		4	4	1	1														0
Fibroblast	ENSG00000286347		ENSG00000286347	ENSG00000286347	lncRNA	lncRNA					0	0			0	0	1_to_1	identical gene model		2	2	1	1	diff_parts_same_contig													0
Fibroblast	ENSG00000286348		ENSG00000286348	ENSG00000286348	lncRNA	lncRNA					0	0					1_to_1	identical gene model		3	3	1	1														0
Fibroblast	ENSG00000286349		ENSG00000286349	ENSG00000286349	lncRNA	lncRNA	0.434167	0.465385	0.34	0.34	0	0			0	0	1_to_1	identical gene model		2	2	1	1			GRC Housekeeping, Localization Problem											0
Fibroblast	ENSG00000286350		ENSG00000286350	ENSG00000286350	lncRNA	lncRNA					0	0					1_to_1	identical gene model		2	2	1	1														0
Fibroblast	ENSG00000286351		ENSG00000286351	ENSG00000286351	lncRNA	lncRNA	1.31	1.31	1.31	1.31	0	0			0	0	1_to_1	identical gene model		2	2	1	1														0
Fibroblast	ENSG00000286352		ENSG00000286352	ENSG00000286352	lncRNA	lncRNA	3.315	3.295	3.315	3.295	0	0			0	0	1_to_1	identical gene model		2	2	1	1														0
Fibroblast	ENSG00000286353		ENSG00000286353	ENSG00000286353	lncRNA	lncRNA					0	0					1_to_1	identical gene model		3	3	1	1														0
Fibroblast	ENSG00000286354		ENSG00000286354	ENSG00000286354	lncRNA	lncRNA					0	0					1_to_1	identical gene model		2	2	1	1														0
Fibroblast	ENSG00000286355		ENSG00000286355	ENSG00000286355	lncRNA	lncRNA	0.3065	0.3055	0.235	0.23	1	1	0.00362621	2.39098e-16	0	0	1_to_1	identical gene model		2	2	1	1	diff_parts_same_contig													0
Fibroblast	ENSG00000286356		ENSG00000286356	ENSG00000286356	lncRNA	lncRNA					0	0					1_to_1	identical gene model		3	3	1	1	diff_parts_same_contig													0
Fibroblast	ENSG00000286357		ENSG00000286357	ENSG00000286357	lncRNA	lncRNA					0	0					1_to_1	identical gene model		3	3	1	1														0
Fibroblast	ENSG00000286358		ENSG00000286358	ENSG00000286358	lncRNA	lncRNA	0.318	0.31	0.22	0.22	0	0			0	0	1_to_1	identical gene model		2	2	1	1														0
Fibroblast	ENSG00000286359		ENSG00000286359	ENSG00000286359	lncRNA	lncRNA					0	0					1_to_1	identical gene model		2	2	1	1				GRC Housekeeping										0
Fibroblast	ENSG00000286360		ENSG00000286360	ENSG00000286360	lncRNA	lncRNA	0.755517	0.816452	0.63	0.63	1	1	0.00362621	2.39098e-16	0.0451613	0.0451613	1_to_1	identical gene model		2	2	1	1														0
Fibroblast	ENSG00000286361		ENSG00000286361	ENSG00000286361	lncRNA	lncRNA	1.68571	1.67286	1.53	1.53	0	0			0	0	1_to_1	identical gene model		2	2	1	1														0
Fibroblast	ENSG00000286362		ENSG00000286362	ENSG00000286362	lncRNA	lncRNA	0.536	0.532	0.44	0.44	0	0			0	0	1_to_1	identical gene model		2	2	1	1				GRC Housekeeping										0
Fibroblast	ENSG00000286363		ENSG00000286363	ENSG00000286363	lncRNA	lncRNA					0	0					1_to_1	identical gene model		2	2	1	1	diff_parts_same_contig													0
