## Supplemental Table 1 for "Impact of genome build on RNA-seq interpretation and diagnostics" (part 29 of 168)

### Sheet: hg19_hg38 (continued)
tissue	gene_id	gene_name	gene_id_hg19	gene_id_hg38	featBiotype.hg19	featBiotype.hg38	mean_tpm_expressed_hg19	mean_tpm_expressed_hg38	median_tpm_expressed_hg19	median_tpm_expressed_hg38	is_expressed_30pct_hg19	is_expressed_30pct_hg38	logFC_hg38_hg19	adj_pval_hg38_hg19	mean_multi_mapped_hg19	mean_multi_mapped_hg38	hg19_hg38_annotation_comparison_edit	hg19_hg38_gene_model_comparison	hg38_hg19_gene_similarity	num_exons_hg19	num_exons_hg38	num_transcripts_hg19	num_transcripts_hg38	build_change_h38_hg19	discrep_var_hg38_hg19	hg19_issue	hg38_issue	hg19_blacklist_reason	hg38_blacklist_reason	is_omim_gene	omim_pheno	omim_confidence	omim_status	is_opentargets_gene	top_opentargets_pheno	top_opentargets_score	is_cancer_gene	cosmic_cancer_syndrome	cosmic_germline	cosmic_somatic
Fibroblast	ENSG00000286364		ENSG00000286364	ENSG00000286364	lncRNA	lncRNA	0.2	0.2	0.13	0.13	0	0			0	0	1_to_1	identical gene model		2	2	1	1	diff_parts_same_contig													0
Fibroblast	ENSG00000286365		ENSG00000286365	ENSG00000286365	lncRNA	lncRNA	0.48	0.48	0.48	0.48	0	0			0	0	1_to_1	identical gene model		2	2	1	1	diff_parts_same_contig, new_contig_added		Clone Problem	Clone Problem										0
Fibroblast	ENSG00000286366		ENSG00000286366	ENSG00000286366	lncRNA	lncRNA	0.854528	0.838545	0.59	0.59	1	1	0.00362621	2.39098e-16	0	0	1_to_1	identical gene model		2	2	1	1	new_contig_added, diff_parts_same_contig		Gap											0
Fibroblast	ENSG00000286367		ENSG00000286367	ENSG00000286367	lncRNA	lncRNA	0.9648	0.982692	0.82	0.835	1	1	0.00362621	2.39098e-16	0.34368	0.34368	1_to_1	identical gene model		2	2	1	1	new_contig_added		Clone Problem, GRC Housekeeping, Localization Problem	Clone Problem										0
Fibroblast	ENSG00000286368		ENSG00000286368	ENSG00000286368	lncRNA	lncRNA					0	0					1_to_1	identical gene model		2	2	1	1														0
Fibroblast	ENSG00000286369		ENSG00000286369	ENSG00000286369	lncRNA	lncRNA	2.94727	2.89067	1.765	1.74	1	1	0.00362621	2.39098e-16	0	0	1_to_1	identical gene model		3	3	1	1														0
Fibroblast	ENSG00000286370		ENSG00000286370	ENSG00000286370	lncRNA	lncRNA					0	0					1_to_1	identical gene model		2	2	1	1			Path Problem	Path Problem										0
Fibroblast	ENSG00000286371		ENSG00000286371	ENSG00000286371	lncRNA	lncRNA	0.295	0.295	0.295	0.295	0	0			0.333333	0.333333	1_to_1	identical gene model		4;3;4	3;4;4	3	3														0
Fibroblast	ENSG00000286372		ENSG00000286372	ENSG00000286372	lncRNA	lncRNA					0	0					1_to_1	identical gene model		2	2	1	1														0
Fibroblast	ENSG00000286373		ENSG00000286373	ENSG00000286373	lncRNA	lncRNA	0.478333	0.474773	0.405	0.4	1	1	0.00362621	2.39098e-16	0	0	1_to_1	identical gene model		3	3	1	1	diff_parts_same_contig			GRC Housekeeping										0
Fibroblast	ENSG00000286374		ENSG00000286374	ENSG00000286374	lncRNA	lncRNA					0	0					1_to_1	identical gene model		2	2	1	1	diff_parts_same_contig													0
Fibroblast	ENSG00000286375		ENSG00000286375	ENSG00000286375	lncRNA	lncRNA	0.36	0.36	0.36	0.36	0	0			0	0	1_to_1	identical gene model		2	2	1	1	diff_parts_same_contig													0
Fibroblast	ENSG00000286376		ENSG00000286376	ENSG00000286376	lncRNA	lncRNA	0.1225	0.12	0.12	0.115	0	0			0	0	1_to_1	identical gene model		2	2	1	1	new_contig_added, diff_parts_same_contig													0
Fibroblast	ENSG00000286377		ENSG00000286377	ENSG00000286377	lncRNA	lncRNA					0	0					1_to_1	identical gene model		2	2	1	1														0
Fibroblast	ENSG00000286378		ENSG00000286378	ENSG00000286378	lncRNA	lncRNA	0.2625	0.26	0.105	0.105	0	0			0	0	1_to_1	identical gene model		2	2	1	1														0
Fibroblast	ENSG00000286379		ENSG00000286379	ENSG00000286379	lncRNA	lncRNA	0.618772	0.643898	0.52	0.52	1	1	0.00362621	2.39098e-16	0	0	1_to_1	identical gene model		2	2	1	1			Clone Problem											0
Fibroblast	ENSG00000286380		ENSG00000286380	ENSG00000286380	lncRNA	lncRNA					0	0					1_to_1	identical gene model		3	3	1	1														0
Fibroblast	ENSG00000286381	NHIP	ENSG00000286381	ENSG00000286381	lncRNA	lncRNA	0.246316	0.245263	0.23	0.23	0	0	0.00362621	2.39098e-16	0.991096	0.991096	1_to_1	identical gene model		3;2;3;3	3;3;2;3	4	4	diff_parts_same_contig		Clone Problem	Clone Problem										0
Fibroblast	ENSG00000286382		ENSG00000286382	ENSG00000286382	lncRNA	lncRNA					0	0					1_to_1	identical gene model		1	1	1	1	diff_parts_same_contig													0
Fibroblast	ENSG00000286383		ENSG00000286383	ENSG00000286383	lncRNA	lncRNA					0	0					1_to_1	identical gene model		3	3	1	1														0
Fibroblast	ENSG00000286384		ENSG00000286384	ENSG00000286384	lncRNA	lncRNA					0	0					1_to_1	identical gene model		2	2	1	1	diff_parts_same_contig		Path Problem	Path Problem										0
Fibroblast	ENSG00000286385		ENSG00000286385	ENSG00000286385	lncRNA	lncRNA					0	0					1_to_1	identical gene model		3	3	1	1	new_contig_added, diff_parts_same_contig													0
Fibroblast	ENSG00000286386		ENSG00000286386	ENSG00000286386	lncRNA	lncRNA					0	0					1_to_1	identical gene model		3	3	1	1														0
Fibroblast	ENSG00000286387		ENSG00000286387	ENSG00000286387	lncRNA	lncRNA	0.19	0.19	0.19	0.19	0	0			0	0	1_to_1	identical gene model		2	2	1	1	diff_parts_same_contig, new_contig_added		GRC Housekeeping	GRC Housekeeping, Localization Problem										0
Fibroblast	ENSG00000286388		ENSG00000286388	ENSG00000286388	lncRNA	lncRNA	10.8889	10.8102	10.52	10.51	1	1	0.00362551	2.39098e-16	0	0	1_to_1	identical gene model		2	2	1	1			GRC Housekeeping	GRC Housekeeping										0
Fibroblast	ENSG00000286389		ENSG00000286389	ENSG00000286389	lncRNA	lncRNA	0.147143	0.147143	0.125	0.125	0	0			0.976302	0.976302	1_to_1	identical gene model		2;2;2;2;2;2	2;2;2;2;2;2	6	6														0
Fibroblast	ENSG00000286390		ENSG00000286390	ENSG00000286390	lncRNA	lncRNA					0	0					1_to_1	identical gene model		2	2	1	1	new_contig_added, diff_parts_same_contig													0
Fibroblast	ENSG00000286391		ENSG00000286391	ENSG00000286391	lncRNA	lncRNA					0	0			1	1	1_to_1	identical gene model		2;2;2	2;2;2	3	3			GRC Housekeeping											0
Fibroblast	ENSG00000286393		ENSG00000286393	ENSG00000286393	lncRNA	lncRNA					0	0					1_to_1	identical gene model	0.999707	2	2	1	1	new_contig_added, diff_parts_same_contig		Clone Problem	Clone Problem										0
Fibroblast	ENSG00000286394		ENSG00000286394	ENSG00000286394	lncRNA	lncRNA					0	0			1	1	1_to_1	identical gene model		2	2	1	1	diff_parts_same_contig													0
Fibroblast	ENSG00000286395		ENSG00000286395	ENSG00000286395	lncRNA	lncRNA					0	0					1_to_1	identical gene model		2	2	1	1														0
Fibroblast	ENSG00000286396		ENSG00000286396	ENSG00000286396	unprocessed_pseudogene	unprocessed_pseudogene					0	0					1_to_1	identical gene model		1	1	1	1														0
Fibroblast	ENSG00000286397		ENSG00000286397	ENSG00000286397	lncRNA	lncRNA					0	0					1_to_1	identical gene model		2	2	1	1														0
Fibroblast	ENSG00000286398		ENSG00000286398	ENSG00000286398	lncRNA	lncRNA					0	0					1_to_1	identical gene model		2	2	1	1			Variation, Gap	Variation, Gap										0
Fibroblast	ENSG00000286399		ENSG00000286399	ENSG00000286399	lncRNA	lncRNA					0	0					1_to_1	identical gene model		2	2	1	1														0
Fibroblast	ENSG00000286400		ENSG00000286400	ENSG00000286400	lncRNA	lncRNA	0.265	0.265	0.265	0.265	0	0			0	0	1_to_1	identical gene model		2	2	1	1			Path Problem	Path Problem										0
Fibroblast	ENSG00000286401		ENSG00000286401	ENSG00000286401	lncRNA	lncRNA	0.913	0.909	0.82	0.815	0	0			0	0	1_to_1	identical gene model		3	3	1	1				GRC Housekeeping										0
Fibroblast	ENSG00000286402		ENSG00000286402	ENSG00000286402	lncRNA	lncRNA	0.135	0.135	0.135	0.135	0	0			0	0	1_to_1	identical gene model		7	7	1	1														0
Fibroblast	ENSG00000286403		ENSG00000286403	ENSG00000286403	lncRNA	lncRNA					0	0					1_to_1	identical gene model		2	2	1	1	diff_parts_same_contig		GRC Housekeeping											0
Fibroblast	ENSG00000286404		ENSG00000286404	ENSG00000286404	lncRNA	lncRNA	0.455	0.45	0.455	0.45	0	0			0	0	1_to_1	identical gene model		2	2	1	1	diff_parts_same_contig													0
Fibroblast	ENSG00000286405		ENSG00000286405	ENSG00000286405	lncRNA	lncRNA					0	0					1_to_1	identical gene model		2	2	1	1			Variation, GRC Housekeeping	GRC Housekeeping										0
Fibroblast	ENSG00000286406			ENSG00000286406		transcribed_unprocessed_pseudogene		0.1225		0.105		0				0.810606	hg38_spec_gene				17;7		2	new_contig_added			Localization Problem, Path Problem, Clone Problem		High Signal Region								0
Fibroblast	ENSG00000286407		ENSG00000286407	ENSG00000286407	lncRNA	lncRNA	1.48222	1.432	1.1	1.085	0	0			0	0	1_to_1	identical gene model		2	2	1	1	diff_parts_same_contig													0
Fibroblast	ENSG00000286408		ENSG00000286408	ENSG00000286408	lncRNA	lncRNA	4.5082	4.37968	4.48	4.39	1	1	0.00362621	2.39098e-16	0	0	1_to_1	identical gene model		1	1	1	1	diff_parts_same_contig													0
Fibroblast	ENSG00000286409		ENSG00000286409	ENSG00000286409	lncRNA	lncRNA	0.346667	0.346667	0.35	0.35	0	0			0	0	1_to_1	identical gene model		3	3	1	1				GRC Housekeeping										0
Fibroblast	ENSG00000286410		ENSG00000286410	ENSG00000286410	lncRNA	lncRNA	0.46125	0.46125	0.405	0.405	0	0			0	0	1_to_1	identical gene model		2	2	1	1														0
Fibroblast	ENSG00000286411		ENSG00000286411	ENSG00000286411	lncRNA	lncRNA	0.18	0.18	0.18	0.18	0	0			0	0	1_to_1	identical gene model		2	2	1	1	diff_parts_same_contig													0
Fibroblast	ENSG00000286412		ENSG00000286412	ENSG00000286412	lncRNA	lncRNA					0	0					1_to_1	identical gene model		3	3	1	1														0
Fibroblast	ENSG00000286413		ENSG00000286413	ENSG00000286413	lncRNA	lncRNA					0	0					1_to_1	identical gene model		2	2	1	1				GRC Housekeeping										0
Fibroblast	ENSG00000286414		ENSG00000286414	ENSG00000286414	lncRNA	lncRNA					0	0					1_to_1	identical gene model		5	5	1	1														0
Fibroblast	ENSG00000286415		ENSG00000286415	ENSG00000286415	lncRNA	lncRNA					0	0			1	1	1_to_1	identical gene model		2;2	2;2	2	2														0
Fibroblast	ENSG00000286416		ENSG00000286416	ENSG00000286416	lncRNA	lncRNA	0.15	0.15	0.15	0.15	0	0			0.992403	0.992403	1_to_1	identical gene model		3;2	3;2	2	2					High Signal Region									0
Fibroblast	ENSG00000286417		ENSG00000286417	ENSG00000286417	lncRNA	lncRNA	0.56	0.56	0.56	0.56	0	0			0.5	0.5	1_to_1	identical gene model		3	3	1	1			Variation, GRC Housekeeping	GRC Housekeeping										0
Fibroblast	ENSG00000286418		ENSG00000286418	ENSG00000286418	lncRNA	lncRNA					0	0					1_to_1	identical gene model		3;4;2	2;3;4	3	3	diff_parts_same_contig													0
Fibroblast	ENSG00000286419		ENSG00000286419	ENSG00000286419	lncRNA	lncRNA					0	0					1_to_1	identical gene model		2	2	1	1														0
Fibroblast	ENSG00000286420		ENSG00000286420	ENSG00000286420	lncRNA	lncRNA	0.51	0.5	0.51	0.5	0	0			0	0	1_to_1	identical gene model		3	3	1	1														0
Fibroblast	ENSG00000286421		ENSG00000286421	ENSG00000286421	lncRNA	lncRNA					0	0					1_to_1	identical gene model		3	3	1	1			Variation, Gap	Variation, Gap										0
Fibroblast	ENSG00000286422		ENSG00000286422	ENSG00000286422	lncRNA	lncRNA					0	0					1_to_1	identical gene model		2	2	1	1	diff_parts_same_contig													0
Fibroblast	ENSG00000286423		ENSG00000286423	ENSG00000286423	lncRNA	lncRNA	0.640698	0.623111	0.39	0.39	1	1	0.0036262	2.39098e-16	0	0	1_to_1	identical gene model		2;2	2;2	2	2														0
Fibroblast	ENSG00000286424		ENSG00000286424	ENSG00000286424	lncRNA	lncRNA	0.41	0.406	0.405	0.39	0	0			0	0	1_to_1	identical gene model		2	2	1	1	diff_parts_same_contig													0
Fibroblast	ENSG00000286425		ENSG00000286425	ENSG00000286425	lncRNA	lncRNA					0	0					1_to_1	identical gene model		2	2	1	1	diff_parts_same_contig, new_contig_added		GRC Housekeeping											0
Fibroblast	ENSG00000286426		ENSG00000286426	ENSG00000286426	lncRNA	lncRNA					0	0					1_to_1	identical gene model		4	4	1	1	diff_parts_same_contig													0
Fibroblast	ENSG00000286427		ENSG00000286427	ENSG00000286427	lncRNA	lncRNA	0.366	0.360625	0.28	0.28	0	0			0	0	1_to_1	identical gene model		2	2	1	1														0
Fibroblast	ENSG00000286428		ENSG00000286428	ENSG00000286428	lncRNA	lncRNA					0	0					1_to_1	identical gene model		2	2	1	1														0
Fibroblast	ENSG00000286429		ENSG00000286429	ENSG00000286429	lncRNA	lncRNA					0	0					1_to_1	identical gene model		2	2	1	1	diff_parts_same_contig, new_contig_added		Clone Problem											0
Fibroblast	ENSG00000286430		ENSG00000286430	ENSG00000286430	lncRNA	lncRNA	0.903333	0.896667	0.78	0.78	0	0			0.105263	0.105263	1_to_1	identical gene model		3	3	1	1	diff_parts_same_contig		GRC Housekeeping, Localization Problem											0
Fibroblast	ENSG00000286431		ENSG00000286431	ENSG00000286431	lncRNA	lncRNA	2.14129	2.13594	1.94	2.025	1	1	0.00362642	2.39098e-16	0.342881	0.342881	1_to_1	identical gene model		2	2	1	1	diff_parts_same_contig		GRC Housekeeping	GRC Housekeeping										0
Fibroblast	ENSG00000286432		ENSG00000286432	ENSG00000286432	lncRNA	lncRNA					0	0					1_to_1	identical gene model		3	3	1	1														0
Fibroblast	ENSG00000286433		ENSG00000286433	ENSG00000286433	lncRNA	lncRNA	0.256667	0.253333	0.25	0.24	0	0			0.958537	0.958537	1_to_1	identical gene model		2	2	1	1			Clone Problem											0
Fibroblast	ENSG00000286434		ENSG00000286434	ENSG00000286434	lncRNA	lncRNA					0	0					1_to_1	identical gene model		2	2	1	1														0
Fibroblast	ENSG00000286435		ENSG00000286435	ENSG00000286435	lncRNA	lncRNA	0.728	0.71963	0.48	0.48	1	1	0.00362621	2.39098e-16	0.896524	0.896524	1_to_1	identical gene model		1	1	1	1	diff_parts_same_contig		Unknown, GRC Housekeeping, Path Problem, Gap	Unknown, GRC Housekeeping, Gap										0
Fibroblast	ENSG00000286436		ENSG00000286436	ENSG00000286436	lncRNA	lncRNA					0	0					1_to_1	identical gene model		4	4	1	1														0
Fibroblast	ENSG00000286437		ENSG00000286437	ENSG00000286437	lncRNA	lncRNA	0.36	0.35875	0.275	0.275	0	0			0.0555556	0.0555556	1_to_1	identical gene model		2	2	1	1	diff_parts_same_contig													0
Fibroblast	ENSG00000286438		ENSG00000286438	ENSG00000286438	lncRNA	lncRNA					0	0					1_to_1	identical gene model		3;3;4	3;3;4	3	3	new_contig_added, diff_parts_same_contig													0
Fibroblast	ENSG00000286439		ENSG00000286439	ENSG00000286439	lncRNA	lncRNA	0.24	0.24	0.24	0.24	0	0			0	0	1_to_1	identical gene model		4	4	1	1				GRC Housekeeping										0
Fibroblast	ENSG00000286440		ENSG00000286440	ENSG00000286440	lncRNA	lncRNA					0	0					1_to_1	identical gene model		3	3	1	1	diff_parts_same_contig		Clone Problem	Clone Problem										0
Fibroblast	ENSG00000286441		ENSG00000286441	ENSG00000286441	lncRNA	lncRNA					0	0					1_to_1	identical gene model		3	3	1	1														0
Fibroblast	ENSG00000286442		ENSG00000286442	ENSG00000286442	lncRNA	lncRNA	0.331667	0.33	0.295	0.295	0	0			0	0	1_to_1	identical gene model		4	4	1	1				GRC Housekeeping										0
Fibroblast	ENSG00000286443		ENSG00000286443	ENSG00000286443	lncRNA	lncRNA	0.5	0.497	0.435	0.435	0	0			0	0	1_to_1	identical gene model		2	2	1	1	new_contig_added		GRC Housekeeping	GRC Housekeeping										0
Fibroblast	ENSG00000286444		ENSG00000286444	ENSG00000286444	lncRNA	lncRNA	0.741333	0.760323	0.48	0.48	1	1	0.00362621	2.39098e-16	0.121336	0.121336	1_to_1	identical gene model		1	1	1	1	diff_parts_same_contig													0
Fibroblast	ENSG00000286445		ENSG00000286445	ENSG00000286445	lncRNA	lncRNA	1.09932	1.08244	0.965	0.96	1	1	0.00362621	2.39098e-16	0	0	1_to_1	identical gene model		2	2	1	1														0
Fibroblast	ENSG00000286446		ENSG00000286446	ENSG00000286446	lncRNA	lncRNA					0	0					1_to_1	identical gene model		3	3	1	1														0
Fibroblast	ENSG00000286447		ENSG00000286447	ENSG00000286447	lncRNA	lncRNA					0	0					1_to_1	identical gene model		2;2;2	2;2;2	3	3														0
Fibroblast	ENSG00000286448		ENSG00000286448	ENSG00000286448	lncRNA	lncRNA		0.64		0.64	0	0			1	0.833333	1_to_1	identical gene model		2	2	1	1			Gap	Gap	High Signal Region	High Signal Region								0
Fibroblast	ENSG00000286449		ENSG00000286449	ENSG00000286449	lncRNA	lncRNA	0.397143	0.413333	0.235	0.24	1	1	0.00362621	2.39098e-16	0	0	1_to_1	identical gene model		3	3	1	1	diff_parts_same_contig													0
Fibroblast	ENSG00000286450		ENSG00000286450	ENSG00000286450	lncRNA	lncRNA	0.278947	0.277895	0.22	0.22	0	0	0.00362621	2.39098e-16	0	0	1_to_1	identical gene model		2	2	1	1														0
Fibroblast	ENSG00000286451		ENSG00000286451	ENSG00000286451	lncRNA	lncRNA	0.696471	0.666667	0.56	0.51	0	0			0	0	1_to_1	identical gene model		2	2	1	1														0
Fibroblast	ENSG00000286452		ENSG00000286452	ENSG00000286452	lncRNA	lncRNA	0.567778	0.565556	0.45	0.44	0	0			0	0	1_to_1	identical gene model		2	2	1	1														0
Fibroblast	ENSG00000286453		ENSG00000286453	ENSG00000286453	lncRNA	lncRNA	0.38	0.38	0.38	0.38	0	0			0	0	1_to_1	identical gene model		3	3	1	1	diff_parts_same_contig													0
Fibroblast	ENSG00000286454		ENSG00000286454	ENSG00000286454	lncRNA	lncRNA		0.3		0.3	0	0					1_to_1	identical gene model		2	2	1	1														0
Fibroblast	ENSG00000286455		ENSG00000286455	ENSG00000286455	lncRNA	lncRNA					0	0					1_to_1	identical gene model		5	5	1	1			Clone Problem											0
Fibroblast	ENSG00000286456		ENSG00000286456	ENSG00000286456	lncRNA	lncRNA	0.333	0.336364	0.335	0.34	0	0			0	0	1_to_1	identical gene model		3	3	1	1														0
Fibroblast	ENSG00000286457		ENSG00000286457	ENSG00000286457	lncRNA	lncRNA	0.165	0.165	0.165	0.165	0	0			0	0	1_to_1	identical gene model		4	4	1	1														0
Fibroblast	ENSG00000286458		ENSG00000286458	ENSG00000286458	lncRNA	lncRNA	0.262381	0.265909	0.17	0.17	1	1	0.00362621	2.39098e-16	0	0	1_to_1	identical gene model		2	2	1	1	diff_parts_same_contig													0
Fibroblast	ENSG00000286459		ENSG00000286459	ENSG00000286459	lncRNA	lncRNA	0.727143	0.724286	0.52	0.52	0	0			0.454545	0.454545	1_to_1	identical gene model		1	1	1	1	diff_parts_same_contig		Variation	Variation										0
Fibroblast	ENSG00000286460		ENSG00000286460	ENSG00000286460	lncRNA	lncRNA	0.253125	0.248235	0.185	0.18	0	0			0	0	1_to_1	identical gene model		2	2	1	1	diff_parts_same_contig													0
Fibroblast	ENSG00000286461		ENSG00000286461	ENSG00000286461	lncRNA	lncRNA					0	0					1_to_1	identical gene model		2	2	1	1			Gap	Gap										0
Fibroblast	ENSG00000286462		ENSG00000286462	ENSG00000286462	lncRNA	lncRNA		0.17		0.17	0	0					1_to_1	identical gene model		2	2	1	1														0
Fibroblast	ENSG00000286463		ENSG00000286463	ENSG00000286463	lncRNA	lncRNA					0	0					1_to_1	identical gene model		2	2	1	1	diff_parts_same_contig													0
Fibroblast	ENSG00000286464		ENSG00000286464	ENSG00000286464	lncRNA	lncRNA					0	0					1_to_1	identical gene model		3	3	1	1	diff_parts_same_contig													0
Fibroblast	ENSG00000286465		ENSG00000286465	ENSG00000286465	lncRNA	lncRNA					0	0					1_to_1	identical gene model		3	3	1	1														0
Fibroblast	ENSG00000286466		ENSG00000286466	ENSG00000286466	lncRNA	lncRNA	0.275	0.275	0.275	0.275	0	0			0	0	1_to_1	identical gene model		6	6	1	1	diff_parts_same_contig													0
Fibroblast	ENSG00000286467		ENSG00000286467	ENSG00000286467	lncRNA	lncRNA					0	0					1_to_1	identical gene model		2	2	1	1														0
Fibroblast	ENSG00000286468		ENSG00000286468	ENSG00000286468	lncRNA	lncRNA	0.12	0.12	0.12	0.12	0	0			0	0	1_to_1	identical gene model		3	3	1	1														0
Fibroblast	ENSG00000286469		ENSG00000286469	ENSG00000286469	lncRNA	lncRNA					0	0					1_to_1	identical gene model		3	3	1	1														0
Fibroblast	ENSG00000286470		ENSG00000286470	ENSG00000286470	lncRNA	lncRNA					0	0					1_to_1	identical gene model		3	3	1	1	diff_parts_same_contig													0
Fibroblast	ENSG00000286471		ENSG00000286471	ENSG00000286471	lncRNA	lncRNA					0	0					1_to_1	identical gene model		3	3	1	1	diff_parts_same_contig													0
Fibroblast	ENSG00000286472		ENSG00000286472	ENSG00000286472	lncRNA	lncRNA	0.29	0.246667	0.29	0.24	0	0			0	0	1_to_1	identical gene model		3	3	1	1														0
Fibroblast	ENSG00000286473		ENSG00000286473	ENSG00000286473	lncRNA	lncRNA	0.12	0.12	0.12	0.12	0	0			0.25	0.25	1_to_1	identical gene model		2;4	2;4	2	2														0
Fibroblast	ENSG00000286474		ENSG00000286474	ENSG00000286474	lncRNA	lncRNA					0	0					1_to_1	identical gene model		4	4	1	1														0
Fibroblast	ENSG00000286475		ENSG00000286475	ENSG00000286475	lncRNA	lncRNA					0	0					1_to_1	identical gene model		3	3	1	1	new_contig_added, diff_parts_same_contig, hg19_errors_corrected		Path Problem	Path Problem										0
Fibroblast	ENSG00000286476		ENSG00000286476	ENSG00000286476	lncRNA	lncRNA					0	0					1_to_1	identical gene model		2	2	1	1														0
Fibroblast	ENSG00000286477		ENSG00000286477	ENSG00000286477	lncRNA	lncRNA					0	0					1_to_1	identical gene model		3	3	1	1														0
Fibroblast	ENSG00000286478		ENSG00000286478	ENSG00000286478	lncRNA	lncRNA	1.2	1.2	1.2	1.2	0	0			0	0	1_to_1	identical gene model		2	2	1	1	diff_parts_same_contig													0
Fibroblast	ENSG00000286479		ENSG00000286479	ENSG00000286479	lncRNA	lncRNA					0	0					1_to_1	identical gene model		3	3	1	1	diff_parts_same_contig													0
Fibroblast	ENSG00000286480		ENSG00000286480	ENSG00000286480	lncRNA	lncRNA					0	0					1_to_1	identical gene model		3	3	1	1	diff_parts_same_contig													0
Fibroblast	ENSG00000286481		ENSG00000286481	ENSG00000286481	lncRNA	lncRNA	0.520811	0.506667	0.37	0.37	1	1	0.00362621	2.39098e-16	0.0203252	0.0203252	1_to_1	identical gene model		5;9	9;5	2	2	diff_parts_same_contig		Path Problem	Path Problem										0
Fibroblast	ENSG00000286482		ENSG00000286482	ENSG00000286482	lncRNA	lncRNA	0.45587	0.457708	0.375	0.37	1	1	0.00362621	2.39098e-16	0	0	1_to_1	identical gene model		1	1	1	1			Path Problem	Path Problem										0
Fibroblast	ENSG00000286483		ENSG00000286483	ENSG00000286483	lncRNA	lncRNA					0	0			1	1	1_to_1	identical gene model		2	2	1	1	diff_parts_same_contig, new_contig_added		Gap, Missing sequence	Gap, Missing sequence	High Signal Region									0
Fibroblast	ENSG00000286484		ENSG00000286484	ENSG00000286484	lncRNA	lncRNA					0	0					1_to_1	identical gene model		2	2	1	1	diff_parts_same_contig													0
Fibroblast	ENSG00000286485		ENSG00000286485	ENSG00000286485	lncRNA	lncRNA	0.301364	0.303478	0.28	0.33	1	1	0.00362621	2.39098e-16	0.531863	0.531863	1_to_1	identical gene model		2	2	1	1	diff_parts_same_contig		Clone Problem	Clone Problem										0
Fibroblast	ENSG00000286486		ENSG00000286486	ENSG00000286486	lncRNA	lncRNA					0	0			0	0	1_to_1	identical gene model		2	2	1	1	diff_parts_same_contig													0
Fibroblast	ENSG00000286487		ENSG00000286487	ENSG00000286487	lncRNA	lncRNA					0	0					1_to_1	identical gene model		4	4	1	1														0
Fibroblast	ENSG00000286488		ENSG00000286488	ENSG00000286488	lncRNA	lncRNA	0.639024	0.669535	0.47	0.48	1	1	0.00362621	2.39098e-16	0.021447	0.021447	1_to_1	identical gene model		2;4	4;2	2	2														0
Fibroblast	ENSG00000286489		ENSG00000286489	ENSG00000286489	lncRNA	lncRNA					0	0			1	1	1_to_1	identical gene model		2	2	1	1			Clone Problem	Clone Problem										0
Fibroblast	ENSG00000286490		ENSG00000286490	ENSG00000286490	lncRNA	lncRNA					0	0					1_to_1	identical gene model		3	3	1	1														0
Fibroblast	ENSG00000286491		ENSG00000286491	ENSG00000286491	lncRNA	lncRNA	3.045	3.02929	2.435	2.43	0	0			0	0	1_to_1	identical gene model		2	2	1	1			Clone Problem	Clone Problem										0
Fibroblast	ENSG00000286492		ENSG00000286492	ENSG00000286492	lncRNA	lncRNA	11.9333	11.8733	10.37	10.33	0	0			0	0	1_to_1	identical gene model		2	2	1	1														0
Fibroblast	ENSG00000286493		ENSG00000286493	ENSG00000286493	lncRNA	lncRNA					0	0					1_to_1	identical gene model		2	2	1	1														0
Fibroblast	ENSG00000286494		ENSG00000286494	ENSG00000286494	lncRNA	lncRNA	1.405	1.4	1.405	1.4	0	0			0	0	1_to_1	identical gene model		2	2	1	1	new_contig_added, diff_parts_same_contig		GRC Housekeeping											0
Fibroblast	ENSG00000286495		ENSG00000286495	ENSG00000286495	lncRNA	lncRNA					0	0					1_to_1	identical gene model		3	3	1	1														0
Fibroblast	ENSG00000286496		ENSG00000286496	ENSG00000286496	lncRNA	lncRNA	0.245714	0.244286	0.24	0.24	0	0			0	0	1_to_1	identical gene model		2;2;3	3;2;2	3	3	new_contig_added													0
Fibroblast	ENSG00000286497		ENSG00000286497	ENSG00000286497	lncRNA	lncRNA	0.656667	0.663	0.49	0.565	0	0			0	0	1_to_1	identical gene model		2	2	1	1	diff_parts_same_contig													0
Fibroblast	ENSG00000286498		ENSG00000286498	ENSG00000286498	lncRNA	lncRNA	0.29	0.29	0.29	0.29	0	0			0	0	1_to_1	identical gene model		2	2	1	1														0
Fibroblast	ENSG00000286499		ENSG00000286499	ENSG00000286499	lncRNA	lncRNA	0.26	0.26	0.26	0.26	0	0			0	0	1_to_1	identical gene model		3	3	1	1														0
Fibroblast	ENSG00000286500		ENSG00000286500	ENSG00000286500	lncRNA	lncRNA	0.2125	0.2125	0.205	0.205	0	0			0	0	1_to_1	identical gene model		2	2	1	1														0
Fibroblast	ENSG00000286501		ENSG00000286501	ENSG00000286501	lncRNA	lncRNA	0.2825	0.273077	0.155	0.16	0	0			0	0	1_to_1	identical gene model		2	2	1	1	diff_parts_same_contig													0
Fibroblast	ENSG00000286502		ENSG00000286502	ENSG00000286502	lncRNA	lncRNA	0.685312	0.667353	0.645	0.605	1	1	0.0036262	2.39098e-16	0	0	1_to_1	identical gene model		2	2	1	1														0
Fibroblast	ENSG00000286503		ENSG00000286503	ENSG00000286503	lncRNA	lncRNA	0.77	0.84	0.77	0.82	0	0			0	0	1_to_1	identical gene model		3	3	1	1	diff_parts_same_contig													0
Fibroblast	ENSG00000286504		ENSG00000286504	ENSG00000286504	lncRNA	lncRNA	0.118	0.12	0.115	0.12	0	0			0	0	1_to_1	identical gene model		2	2	1	1														0
Fibroblast	ENSG00000286505		ENSG00000286505	ENSG00000286505	lncRNA	lncRNA	0.2075	0.2025	0.17	0.17	0	0			0	0	1_to_1	identical gene model		2	2	1	1	diff_parts_same_contig		GRC Housekeeping	GRC Housekeeping										0
Fibroblast	ENSG00000286506		ENSG00000286506	ENSG00000286506	transcribed_unprocessed_pseudogene	transcribed_unprocessed_pseudogene					0	0			1	1	1_to_1	exon_count_diff		2;36	4;2	2	2	new_contig_added, diff_parts_same_contig		Gap, GRC Housekeeping, Path Problem	Gap, GRC Housekeeping	High Signal Region									0
Fibroblast	ENSG00000286507		ENSG00000286507	ENSG00000286507	lncRNA	lncRNA	0.91	0.9	0.91	0.9	0	0			0	0	1_to_1	identical gene model		4	4	1	1	diff_parts_same_contig													0
Fibroblast	ENSG00000286508		ENSG00000286508	ENSG00000286508	lncRNA	lncRNA					0	0					1_to_1	identical gene model		2	2	1	1			Unknown, Clone Problem	Clone Problem, Unknown										0
Fibroblast	ENSG00000286509		ENSG00000286509	ENSG00000286509	lncRNA	lncRNA					0	0					1_to_1	identical gene model		3	3	1	1														0
Fibroblast	ENSG00000286510		ENSG00000286510	ENSG00000286510	lncRNA	lncRNA					0	0					1_to_1	identical gene model		2	2	1	1	diff_parts_same_contig													0
Fibroblast	ENSG00000286511		ENSG00000286511	ENSG00000286511	lncRNA	lncRNA	0.900385	0.872037	0.705	0.685	1	1	0.00362621	2.39098e-16	0.700157	0.700157	1_to_1	identical gene model		2;2	2;2	2	2														0
Fibroblast	ENSG00000286512		ENSG00000286512	ENSG00000286512	lncRNA	lncRNA	0.118	0.118333	0.11	0.115	0	0			0	0	1_to_1	identical gene model		3	3	1	1														0
Fibroblast	ENSG00000286513		ENSG00000286513	ENSG00000286513	lncRNA	lncRNA					0	0					1_to_1	identical gene model		2	2	1	1			Path Problem	Path Problem										0
Fibroblast	ENSG00000286514		ENSG00000286514	ENSG00000286514	lncRNA	lncRNA					0	0					1_to_1	identical gene model		2	2	1	1				GRC Housekeeping										0
Fibroblast	ENSG00000286515		ENSG00000286515	ENSG00000286515	lncRNA	lncRNA					0	0					1_to_1	identical gene model		2	2	1	1	diff_parts_same_contig		Variation, Path Problem	Variation, Path Problem										0
Fibroblast	ENSG00000286516		ENSG00000286516	ENSG00000286516	lncRNA	lncRNA					0	0					1_to_1	identical gene model		2	2	1	1			Variation	Variation										0
Fibroblast	ENSG00000286517		ENSG00000286517	ENSG00000286517	lncRNA	lncRNA					0	0					1_to_1	identical gene model		2	2	1	1	diff_parts_same_contig		GRC Housekeeping											0
Fibroblast	ENSG00000286518		ENSG00000286518	ENSG00000286518	lncRNA	lncRNA	0.479	0.4785	0.225	0.22	1	1	0.00362621	2.39098e-16	0	0	1_to_1	identical gene model		2	2	1	1	diff_parts_same_contig													0
Fibroblast	ENSG00000286519		ENSG00000286519	ENSG00000286519	lncRNA	lncRNA	0.983448	0.97931	0.9	0.89	1	1	0.00362621	2.39098e-16	0	0	1_to_1	identical gene model		2	2	1	1														0
Fibroblast	ENSG00000286520		ENSG00000286520	ENSG00000286520	lncRNA	lncRNA	0.1	0.1	0.1	0.1	0	0			0	0	1_to_1	identical gene model		2	2	1	1														0
Fibroblast	ENSG00000286521		ENSG00000286521	ENSG00000286521	lncRNA	lncRNA	0.8	0.796667	0.72	0.71	0	0			0	0	1_to_1	identical gene model		4	4	1	1														0
Fibroblast	ENSG00000286522	H3C2	ENSG00000286522	ENSG00000286522	protein_coding	protein_coding	3.96789	3.94684	2.68	2.67	0	0			0	0	1_to_1	identical gene model		1	1	1	1	diff_parts_same_contig		Variation	Variation							0	EFO_0000763	0.50341	0
Fibroblast	ENSG00000286523		ENSG00000286523	ENSG00000286523	lncRNA	lncRNA					0	0					1_to_1	identical gene model		5;2;4;8	5;8;4;2	4	4	new_contig_added, diff_parts_same_contig		Localization Problem, Gap											0
Fibroblast	ENSG00000286524		ENSG00000286524	ENSG00000286524	lncRNA	lncRNA	0.35	0.31	0.37	0.27	0	0			0	0	1_to_1	identical gene model		2	2	1	1	diff_parts_same_contig													0
Fibroblast	ENSG00000286525		ENSG00000286525	ENSG00000286525	lncRNA	lncRNA					0	0					1_to_1	identical gene model		2	2	1	1														0
Fibroblast	ENSG00000286526		ENSG00000286526	ENSG00000286526	lncRNA	lncRNA					0	0					1_to_1	identical gene model		2	2	1	1	diff_parts_same_contig													0
Fibroblast	ENSG00000286527		ENSG00000286527	ENSG00000286527	lncRNA	lncRNA	0.546667	0.543333	0.565	0.565	0	0			0	0	1_to_1	identical gene model		1	1	1	1														0
Fibroblast	ENSG00000286528		ENSG00000286528	ENSG00000286528	lncRNA	lncRNA	1.18	1.17	1.18	1.17	0	0			0	0	1_to_1	identical gene model		4	4	1	1	diff_parts_same_contig													0
Fibroblast	ENSG00000286529		ENSG00000286529	ENSG00000286529	lncRNA	lncRNA	0.464545	0.464545	0.31	0.31	0	0			0	0	1_to_1	identical gene model		2	2	1	1	diff_parts_same_contig													0
Fibroblast	ENSG00000286530		ENSG00000286530	ENSG00000286530	lncRNA	lncRNA					0	0					1_to_1	identical gene model		5	5	1	1			Path Problem	Path Problem										0
Fibroblast	ENSG00000286531		ENSG00000286531	ENSG00000286531	lncRNA	lncRNA					0	0					1_to_1	identical gene model		2	2	1	1	diff_parts_same_contig		Clone Problem	Clone Problem										0
Fibroblast	ENSG00000286532	PARTICL	ENSG00000286532	ENSG00000286532	lncRNA	lncRNA	7.82871	7.65516	7.37	7.23	1	1	0.00362635	2.39098e-16	0	0	1_to_1	identical gene model		1	1	1	1	diff_parts_same_contig										0	EFO_0000637	0.0096091	0
Fibroblast	ENSG00000286533		ENSG00000286533	ENSG00000286533	lncRNA	lncRNA					0	0					1_to_1	identical gene model		2	2	1	1	new_contig_added, diff_parts_same_contig				Low Mappability									0
Fibroblast	ENSG00000286534		ENSG00000286534	ENSG00000286534	lncRNA	lncRNA					0	0					1_to_1	identical gene model		2	2	1	1	diff_parts_same_contig			Localization Problem										0
Fibroblast	ENSG00000286535		ENSG00000286535	ENSG00000286535	lncRNA	lncRNA	0.435532	0.429792	0.39	0.385	1	1	0.00362621	2.39098e-16	0.163669	0.163669	1_to_1	identical gene model		2	2	1	1				GRC Housekeeping										0
Fibroblast	ENSG00000286536		ENSG00000286536	ENSG00000286536	lncRNA	lncRNA	0.13	0.13	0.13	0.13	0	0			0	0	1_to_1	identical gene model		8	8	1	1	diff_parts_same_contig													0
Fibroblast	ENSG00000286537		ENSG00000286537	ENSG00000286537	lncRNA	lncRNA					0	0					1_to_1	identical gene model		2	2	1	1														0
Fibroblast	ENSG00000286538		ENSG00000286538	ENSG00000286538	lncRNA	lncRNA	0.22	0.22	0.22	0.22	0	0			0	0	1_to_1	identical gene model		2	2	1	1														0
Fibroblast	ENSG00000286539		ENSG00000286539	ENSG00000286539	lncRNA	lncRNA					0	0					1_to_1	identical gene model		3	3	1	1														0
Fibroblast	ENSG00000286540		ENSG00000286540	ENSG00000286540	lncRNA	lncRNA					0	0					1_to_1	identical gene model		2	2	1	1														0
Fibroblast	ENSG00000286541		ENSG00000286541	ENSG00000286541	lncRNA	lncRNA					0	0					1_to_1	identical gene model		2	2	1	1	diff_parts_same_contig													0
Fibroblast	ENSG00000286542		ENSG00000286542	ENSG00000286542	lncRNA	lncRNA	1.42294	1.41529	1.2	1.2	0	0			0	0	1_to_1	identical gene model		3	3	1	1	diff_parts_same_contig													0
Fibroblast	ENSG00000286543		ENSG00000286543	ENSG00000286543	lncRNA	lncRNA	0.2275	0.225	0.235	0.23	0	0			0	0	1_to_1	identical gene model		3	3	1	1			Variation	Variation	High Signal Region									0
Fibroblast	ENSG00000286544		ENSG00000286544	ENSG00000286544	lncRNA	lncRNA	0.303333	0.301667	0.235	0.235	0	0			0	0	1_to_1	identical gene model		2	2	1	1														0
Fibroblast	ENSG00000286545		ENSG00000286545	ENSG00000286545	lncRNA	lncRNA	0.351765	0.355833	0.34	0.345	1	1	0.00362621	2.39098e-16	0	0	1_to_1	identical gene model		2	2	1	1			Path Problem	Path Problem										0
Fibroblast	ENSG00000286546		ENSG00000286546	ENSG00000286546	lncRNA	lncRNA					0	0					1_to_1	identical gene model		2	2	1	1														0
Fibroblast	ENSG00000286547		ENSG00000286547	ENSG00000286547	lncRNA	lncRNA					0	0					1_to_1	identical gene model		2	2	1	1	diff_parts_same_contig		Variation	Variation										0
Fibroblast	ENSG00000286548		ENSG00000286548	ENSG00000286548	lncRNA	lncRNA					0	0			0.916667	0.916667	1_to_1	identical gene model		2;5;6	6;2;5	3	3			Clone Problem, GRC Housekeeping											0
Fibroblast	ENSG00000286549		ENSG00000286549	ENSG00000286549	lncRNA	lncRNA	1.4925	1.47524	1.09	1.1	1	1	0.00362621	2.39098e-16	0	0	1_to_1	identical gene model		3	3	1	1	diff_parts_same_contig		Clone Problem, Unknown, GRC Housekeeping	Clone Problem										0
Fibroblast	ENSG00000286550		ENSG00000286550	ENSG00000286550	lncRNA	lncRNA		0.3		0.3	0	0					1_to_1	identical gene model		2	2	1	1			Variation, GRC Housekeeping	GRC Housekeeping										0
Fibroblast	ENSG00000286551		ENSG00000286551	ENSG00000286551	lncRNA	lncRNA					0	0					1_to_1	identical gene model		2;2	2;2	2	2														0
Fibroblast	ENSG00000286552		ENSG00000286552	ENSG00000286552	lncRNA	lncRNA					0	0					1_to_1	identical gene model		3	3	1	1			Clone Problem											0
Fibroblast	ENSG00000286553		ENSG00000286553	ENSG00000286553	lncRNA	lncRNA	0.29	0.29	0.29	0.29	0	0			0	0	1_to_1	identical gene model		2	2	1	1														0
Fibroblast	ENSG00000286554		ENSG00000286554	ENSG00000286554	lncRNA	lncRNA					0	0					1_to_1	identical gene model		3	3	1	1	diff_parts_same_contig													0
Fibroblast	ENSG00000286555		ENSG00000286555	ENSG00000286555	lncRNA	lncRNA	2.04486	2.12179	1.7	1.92	1	1	0.00362621	2.39098e-16	0.0184766	0.0184766	1_to_1	identical gene model		2	2	1	1	diff_parts_same_contig													0
Fibroblast	ENSG00000286556		ENSG00000286556	ENSG00000286556	lncRNA	lncRNA	0.5	0.5	0.5	0.5	0	0			0	0	1_to_1	identical gene model		2	2	1	1	diff_parts_same_contig													0
Fibroblast	ENSG00000286557		ENSG00000286557	ENSG00000286557	lncRNA	lncRNA					0	0			1	1	1_to_1	identical gene model		3	3	1	1	diff_parts_same_contig													0
Fibroblast	ENSG00000286558		ENSG00000286558	ENSG00000286558	lncRNA	lncRNA	0.25	0.25	0.25	0.25	0	0			0	0	1_to_1	identical gene model		2	2	1	1			GRC Housekeeping											0
Fibroblast	ENSG00000286559		ENSG00000286559	ENSG00000286559	lncRNA	lncRNA	0.13	0.13	0.13	0.13	0	0			0	0	1_to_1	identical gene model		4	4	1	1														0
Fibroblast	ENSG00000286561		ENSG00000286561	ENSG00000286561	lncRNA	lncRNA	0.335714	0.326364	0.27	0.26	1	1	0.00362621	2.39098e-16	0	0	1_to_1	identical gene model		2	2	1	1														0
Fibroblast	ENSG00000286562		ENSG00000286562	ENSG00000286562	lncRNA	lncRNA	1.32667	1.31667	1.06	1.06	0	0			0	0	1_to_1	identical gene model		3	3	1	1	diff_parts_same_contig													0
Fibroblast	ENSG00000286563		ENSG00000286563	ENSG00000286563	lncRNA	lncRNA	0.358571	0.367333	0.24	0.24	0	0			0	0	1_to_1	identical gene model		2	2	1	1														0
Fibroblast	ENSG00000286564		ENSG00000286564	ENSG00000286564	lncRNA	lncRNA					0	0					1_to_1	identical gene model		2	2	1	1			GRC Housekeeping	GRC Housekeeping										0
Fibroblast	ENSG00000286565		ENSG00000286565	ENSG00000286565	lncRNA	lncRNA					0	0					1_to_1	identical gene model		4	4	1	1	diff_parts_same_contig													0
Fibroblast	ENSG00000286566		ENSG00000286566	ENSG00000286566	lncRNA	lncRNA					0	0					1_to_1	identical gene model		2	2	1	1														0
Fibroblast	ENSG00000286567		ENSG00000286567	ENSG00000286567	lncRNA	lncRNA					0	0					1_to_1	identical gene model		2	2	1	1														0
Fibroblast	ENSG00000286568		ENSG00000286568	ENSG00000286568	lncRNA	lncRNA	0.255	0.27	0.255	0.28	0	0			0	0	1_to_1	identical gene model		2	2	1	1														0
Fibroblast	ENSG00000286569		ENSG00000286569	ENSG00000286569	lncRNA	lncRNA					0	0					1_to_1	identical gene model	0.999717	2	2	1	1	new_contig_added		Clone Problem, Unknown	Clone Problem, Unknown										0
Fibroblast	ENSG00000286570		ENSG00000286570	ENSG00000286570	lncRNA	lncRNA					0	0					1_to_1	identical gene model		5	5	1	1														0
Fibroblast	ENSG00000286571		ENSG00000286571	ENSG00000286571	lncRNA	lncRNA					0	0					1_to_1	identical gene model		3	3	1	1														0
Fibroblast	ENSG00000286572		ENSG00000286572	ENSG00000286572	lncRNA	lncRNA	0.181667	0.181667	0.155	0.155	0	0			0	0	1_to_1	identical gene model		2	2	1	1														0
Fibroblast	ENSG00000286573		ENSG00000286573	ENSG00000286573	lncRNA	lncRNA					0	0					1_to_1	identical gene model		2	2	1	1														0
Fibroblast	ENSG00000286575		ENSG00000286575	ENSG00000286575	lncRNA	lncRNA	0.397273	0.397273	0.39	0.39	0	0			0	0	1_to_1	identical gene model		3	3	1	1														0
Fibroblast	ENSG00000286576		ENSG00000286576	ENSG00000286576	lncRNA	lncRNA					0	0					1_to_1	identical gene model		2	2	1	1	diff_parts_same_contig													0
Fibroblast	ENSG00000286577		ENSG00000286577	ENSG00000286577	lncRNA	lncRNA	0.49	0.486	0.25	0.25	0	0			0	0	1_to_1	identical gene model		4	4	1	1	diff_parts_same_contig, new_contig_added													0
Fibroblast	ENSG00000286578		ENSG00000286578	ENSG00000286578	lncRNA	lncRNA					0	0					1_to_1	identical gene model		2	2	1	1														0
Fibroblast	ENSG00000286579		ENSG00000286579	ENSG00000286579	lncRNA	lncRNA	0.632727	0.641304	0.585	0.61	1	1	0.00362621	2.39098e-16	0	0	1_to_1	identical gene model		3	3	1	1														0
Fibroblast	ENSG00000286580		ENSG00000286580	ENSG00000286580	lncRNA	lncRNA					0	0					1_to_1	identical gene model		2	2	1	1			GRC Housekeeping											0
Fibroblast	ENSG00000286581		ENSG00000286581	ENSG00000286581	lncRNA	lncRNA					0	0					1_to_1	identical gene model		2	2	1	1			GRC Housekeeping											0
Fibroblast	ENSG00000286582		ENSG00000286582	ENSG00000286582	lncRNA	lncRNA					0	0					1_to_1	identical gene model		3	3	1	1														0
Fibroblast	ENSG00000286583	ZBTB7C-AS1	ENSG00000286583	ENSG00000286583	lncRNA	lncRNA	0.17	0.17	0.17	0.17	0	0			0	0	1_to_1	identical gene model		6	6	1	1	diff_parts_same_contig													0
Fibroblast	ENSG00000286584		ENSG00000286584	ENSG00000286584	lncRNA	lncRNA					0	0			1	1	1_to_1	identical gene model		2;3	3;2	2	2	diff_parts_same_contig													0
Fibroblast	ENSG00000286585		ENSG00000286585	ENSG00000286585	lncRNA	lncRNA	1.23024	1.2131	0.96	0.935	1	1	0.00362621	2.39098e-16	0	0	1_to_1	identical gene model		3	3	1	1														0
Fibroblast	ENSG00000286586		ENSG00000286586	ENSG00000286586	lncRNA	lncRNA	2.67	2.66	2.67	2.66	0	0			0	0	1_to_1	identical gene model		2	2	1	1														0
Fibroblast	ENSG00000286587		ENSG00000286587	ENSG00000286587	lncRNA	lncRNA					0	0					1_to_1	identical gene model		2	2	1	1														0
Fibroblast	ENSG00000286588		ENSG00000286588	ENSG00000286588	lncRNA	lncRNA	2.90368	2.90325	2.445	2.47	1	1	0.00362621	2.39098e-16	0	0	1_to_1	identical gene model		2	2	1	1	diff_parts_same_contig													0
Fibroblast	ENSG00000286589		ENSG00000286589	ENSG00000286589	lncRNA	lncRNA					0	0					1_to_1	identical gene model		2	2	1	1	new_contig_added													0
Fibroblast	ENSG00000286590		ENSG00000286590	ENSG00000286590	lncRNA	lncRNA	0.415	0.4	0.3	0.29	0	0			0	0	1_to_1	identical gene model		2	2	1	1	diff_parts_same_contig													0
Fibroblast	ENSG00000286591		ENSG00000286591	ENSG00000286591	lncRNA	lncRNA	0.46	0.455	0.4	0.395	0	0			0.580769	0.580769	1_to_1	identical gene model		4;5	5;4	2	2														0
Fibroblast	ENSG00000286592	LINC02885	ENSG00000286592	ENSG00000286592	lncRNA	lncRNA	1.05375	1.05	0.815	0.815	0	0			0	0	1_to_1	identical gene model		3;4	4;3	2	2	new_contig_added, diff_parts_same_contig		Clone Problem	Clone Problem										0
Fibroblast	ENSG00000286593		ENSG00000286593	ENSG00000286593	lncRNA	lncRNA	0.237778	0.253	0.16	0.16	0	0			0	0	1_to_1	identical gene model		3	3	1	1														0
Fibroblast	ENSG00000286594		ENSG00000286594	ENSG00000286594	lncRNA	lncRNA	0.29	0.28	0.29	0.28	0	0			0	0	1_to_1	identical gene model		2	2	1	1														0
Fibroblast	ENSG00000286595		ENSG00000286595	ENSG00000286595	lncRNA	lncRNA					0	0					1_to_1	identical gene model		5	5	1	1														0
Fibroblast	ENSG00000286596		ENSG00000286596	ENSG00000286596	lncRNA	lncRNA	0.533333	0.516923	0.345	0.345	1	1	0.0036262	2.39098e-16	0.826584	0.826584	1_to_1	identical gene model		2	2	1	1			GRC Housekeeping, Localization Problem											0
Fibroblast	ENSG00000286597		ENSG00000286597	ENSG00000286597	lncRNA	lncRNA					0	0					1_to_1	identical gene model		2	2	1	1	diff_parts_same_contig		Clone Problem											0
Fibroblast	ENSG00000286598		ENSG00000286598	ENSG00000286598	lncRNA	lncRNA					0	0					1_to_1	identical gene model		2	2	1	1	diff_parts_same_contig		Gap, Clone Problem, Path Problem, GRC Housekeeping	Clone Problem, Path Problem, Gap, GRC Housekeeping										0
Fibroblast	ENSG00000286599		ENSG00000286599	ENSG00000286599	lncRNA	lncRNA	0.445556	0.454107	0.305	0.34	1	1	0.00362621	2.39098e-16	0.526321	0.526321	1_to_1	identical gene model		2	2	1	1	diff_parts_same_contig													0
Fibroblast	ENSG00000286600		ENSG00000286600	ENSG00000286600	lncRNA	lncRNA	1.745	1.74	1.745	1.74	0	0			0.997964	0.997964	1_to_1	identical gene model		8;17	17;8	2	2	diff_parts_same_contig													0
Fibroblast	ENSG00000286601		ENSG00000286601	ENSG00000286601	lncRNA	lncRNA	0.28	0.28	0.28	0.28	0	0			0	0	1_to_1	identical gene model		3	3	1	1														0
Fibroblast	ENSG00000286602		ENSG00000286602	ENSG00000286602	lncRNA	lncRNA	1.19118	1.17222	0.78	0.78	0	0			0	0	1_to_1	identical gene model		2	2	1	1														0
Fibroblast	ENSG00000286603		ENSG00000286603	ENSG00000286603	lncRNA	lncRNA	0.326667	0.326667	0.39	0.39	0	0			0	0	1_to_1	identical gene model		3	3	1	1	diff_parts_same_contig													0
Fibroblast	ENSG00000286604		ENSG00000286604	ENSG00000286604	lncRNA	lncRNA					0	0					1_to_1	identical gene model		2	2	1	1														0
Fibroblast	ENSG00000286605		ENSG00000286605	ENSG00000286605	lncRNA	lncRNA					0	0					1_to_1	exon_length_diff	0.996756	4	4	1	1	diff_parts_same_contig, new_contig_added													0
Fibroblast	ENSG00000286606		ENSG00000286606	ENSG00000286606	lncRNA	lncRNA	0.515263	0.534286	0.42	0.44	0	1	0.00362621	2.39098e-16	0.964386	0.964386	1_to_1	identical gene model		3	3	1	1														0
Fibroblast	ENSG00000286607		ENSG00000286607	ENSG00000286607	lncRNA	lncRNA	0.276667	0.276667	0.2	0.2	0	0			0	0	1_to_1	identical gene model		2	2	1	1	diff_parts_same_contig													0
Fibroblast	ENSG00000286608		ENSG00000286608	ENSG00000286608	lncRNA	lncRNA	0.342857	0.341429	0.34	0.34	0	0			0	0	1_to_1	identical gene model		3	3	1	1														0
Fibroblast	ENSG00000286609		ENSG00000286609	ENSG00000286609	lncRNA	lncRNA					0	0					1_to_1	identical gene model		2	2	1	1														0
Fibroblast	ENSG00000286610		ENSG00000286610	ENSG00000286610	lncRNA	lncRNA					0	0					1_to_1	identical gene model		3	3	1	1	diff_parts_same_contig													0
Fibroblast	ENSG00000286611		ENSG00000286611	ENSG00000286611	lncRNA	lncRNA					0	0					1_to_1	identical gene model		2	2	1	1			Path Problem	Path Problem										0
Fibroblast	ENSG00000286612		ENSG00000286612	ENSG00000286612	lncRNA	lncRNA					0	0					1_to_1	identical gene model		2	2	1	1														0
Fibroblast	ENSG00000286613		ENSG00000286613	ENSG00000286613	lncRNA	lncRNA	0.994375	1.00273	0.83	0.84	1	1	0.00362621	2.39098e-16	0	0	1_to_1	identical gene model		2	2	1	1	diff_parts_same_contig, new_contig_added													0
Fibroblast	ENSG00000286614		ENSG00000286614	ENSG00000286614	transcribed_unprocessed_pseudogene	transcribed_unprocessed_pseudogene	0.31		0.31		0	0			0.980635	1	1_to_1	exon_count_diff		6	3	1	1	diff_parts_same_contig		Gap	GRC Housekeeping, Path Problem	High Signal Region	High Signal Region								0
Fibroblast	ENSG00000286615		ENSG00000286615	ENSG00000286615	lncRNA	lncRNA					0	0			0.919048	0.919048	1_to_1	identical gene model		4;2;3;4;2;2;2	4;2;2;2;3;4;2	7	7														0
Fibroblast	ENSG00000286616		ENSG00000286616	ENSG00000286616	lncRNA	lncRNA	0.365625	0.357647	0.295	0.26	0	0			0	0	1_to_1	identical gene model		3	3	1	1														0
Fibroblast	ENSG00000286617		ENSG00000286617	ENSG00000286617	lncRNA	lncRNA	2.6	2.57	2.6	2.57	0	0			0	0	1_to_1	identical gene model		4	4	1	1														0
Fibroblast	ENSG00000286618		ENSG00000286618	ENSG00000286618	lncRNA	lncRNA					0	0					1_to_1	identical gene model		3	3	1	1														0
Fibroblast	ENSG00000286619		ENSG00000286619	ENSG00000286619	lncRNA	lncRNA	0.966333	1.08531	0.7	0.74	1	1	0.00362621	2.39098e-16	0.993173	0.993173	1_to_1	identical gene model		3;5;5;2;3;2;3;5;6;4;4;5;4;8;5;7;4;5;4;5;5;7	3;4;4;4;8;7;5;5;6;4;5;5;3;5;5;5;4;7;2;5;3;2	22	22														0
Fibroblast	ENSG00000286620		ENSG00000286620	ENSG00000286620	TEC	TEC	0.315455	0.285714	0.22	0.18	0	0			0	0	1_to_1	exon_count_diff		16	1	1	1	new_contig_added		Gap, Path Problem, Clone Problem, GRC Housekeeping	Gap, Missing sequence, Clone Problem, Path Problem										0
Fibroblast	ENSG00000286621		ENSG00000286621	ENSG00000286621	lncRNA	lncRNA	0.45	0.45	0.45	0.45	0	0			0	0	1_to_1	identical gene model		2	2	1	1			Path Problem	Path Problem										0
Fibroblast	ENSG00000286622		ENSG00000286622	ENSG00000286622	lncRNA	lncRNA	0.148	0.148182	0.13	0.13	0	0			0	0	1_to_1	identical gene model		3	3	1	1	diff_parts_same_contig		Variation, Path Problem, GRC Housekeeping	Variation, Path Problem										0
Fibroblast	ENSG00000286623		ENSG00000286623	ENSG00000286623	lncRNA	lncRNA	0.742	0.709524	0.46	0.43	1	1	0.00362621	2.39098e-16	0.980247	0.980247	1_to_1	identical gene model		1	1	1	1														0
Fibroblast	ENSG00000286624		ENSG00000286624	ENSG00000286624	lncRNA	lncRNA					0	0					1_to_1	identical gene model		2	2	1	1														0
Fibroblast	ENSG00000286625		ENSG00000286625	ENSG00000286625	lncRNA	lncRNA					0	0					1_to_1	identical gene model		2;2	2;2	2	2														0
Fibroblast	ENSG00000286626		ENSG00000286626	ENSG00000286626	lncRNA	lncRNA	0.612308	0.632963	0.47	0.47	1	1	0.00362621	2.39098e-16	0	0	1_to_1	identical gene model		2	2	1	1														0
Fibroblast	ENSG00000286627		ENSG00000286627	ENSG00000286627	lncRNA	lncRNA	0.318421	0.316842	0.24	0.24	0	0			0	0	1_to_1	identical gene model		2	2	1	1														0
Fibroblast	ENSG00000286628		ENSG00000286628	ENSG00000286628	lncRNA	lncRNA					0	0					1_to_1	identical gene model		3	3	1	1														0
Fibroblast	ENSG00000286629		ENSG00000286629	ENSG00000286629	lncRNA	lncRNA	0.306	0.304	0.27	0.27	0	0			0.357143	0.357143	1_to_1	identical gene model		2	2	1	1	diff_parts_same_contig		Path Problem, Gap	Gap										0
Fibroblast	ENSG00000286630		ENSG00000286630	ENSG00000286630	lncRNA	lncRNA					0	0					1_to_1	identical gene model		2	2	1	1														0
Fibroblast	ENSG00000286631		ENSG00000286631	ENSG00000286631	lncRNA	lncRNA	1.11	1.0975	0.955	0.94	0	0			0	0	1_to_1	identical gene model		3	3	1	1	diff_parts_same_contig													0
Fibroblast	ENSG00000286632		ENSG00000286632	ENSG00000286632	lncRNA	lncRNA	0.615385	0.609231	0.41	0.41	0	0			0	0	1_to_1	identical gene model		2	2	1	1	diff_parts_same_contig													0
Fibroblast	ENSG00000286633		ENSG00000286633	ENSG00000286633	lncRNA	lncRNA	1.13462	1.14143	1.08	1.1	0	0			0	0	1_to_1	identical gene model		4	4	1	1														0
Fibroblast	ENSG00000286634		ENSG00000286634	ENSG00000286634	lncRNA	lncRNA	0.779231	0.768667	0.53	0.57	0	0			0	0	1_to_1	identical gene model		2	2	1	1														0
Fibroblast	ENSG00000286635		ENSG00000286635	ENSG00000286635	lncRNA	lncRNA					0	0					1_to_1	identical gene model		2	2	1	1														0
Fibroblast	ENSG00000286636		ENSG00000286636	ENSG00000286636	lncRNA	lncRNA	0.4	0.4	0.4	0.4	0	0			0.974576	0.974576	1_to_1	identical gene model		2	2	1	1	diff_parts_same_contig													0
Fibroblast	ENSG00000286637		ENSG00000286637	ENSG00000286637	lncRNA	lncRNA					0	0					1_to_1	identical gene model		5;5	5;5	2	2														0
Fibroblast	ENSG00000286638		ENSG00000286638	ENSG00000286638	lncRNA	lncRNA	0.424545	0.421818	0.38	0.38	0	0			0.694872	0.694872	1_to_1	identical gene model		1	1	1	1	diff_parts_same_contig													0
Fibroblast	ENSG00000286639		ENSG00000286639	ENSG00000286639	lncRNA	lncRNA					0	0					1_to_1	identical gene model		4	4	1	1	new_contig_added, diff_parts_same_contig													0
Fibroblast	ENSG00000286640		ENSG00000286640	ENSG00000286640	transcribed_unprocessed_pseudogene	transcribed_unprocessed_pseudogene					0	0			1	1	1_to_1	identical gene model		2;2;1;2	2;1;2;2	4	4	diff_parts_same_contig		Clone Problem	Clone Problem										0
Fibroblast	ENSG00000286641		ENSG00000286641	ENSG00000286641	lncRNA	lncRNA					0	0			0	0	1_to_1	identical gene model		3	3	1	1			GRC Housekeeping											0
Fibroblast	ENSG00000286642		ENSG00000286642	ENSG00000286642	lncRNA	lncRNA	0.39	0.38	0.39	0.38	0	0			0	0	1_to_1	identical gene model		2;2	2;2	2	2	diff_parts_same_contig		Clone Problem	Clone Problem										0
Fibroblast	ENSG00000286643		ENSG00000286643	ENSG00000286643	lncRNA	lncRNA					0	0					1_to_1	identical gene model		3	3	1	1	diff_parts_same_contig, new_contig_added		GRC Housekeeping											0
Fibroblast	ENSG00000286644		ENSG00000286644	ENSG00000286644	lncRNA	lncRNA					0	0					1_to_1	identical gene model		2	2	1	1	diff_parts_same_contig				High Signal Region	High Signal Region								0
Fibroblast	ENSG00000286645		ENSG00000286645	ENSG00000286645	lncRNA	lncRNA	0.22	0.22	0.22	0.22	0	0			0	0	1_to_1	identical gene model		2	2	1	1	diff_parts_same_contig													0
Fibroblast	ENSG00000286646	MAP3K5-AS2	ENSG00000286646	ENSG00000286646	lncRNA	lncRNA	0.945	0.935	0.945	0.935	0	0			0	0	1_to_1	identical gene model		2	2	1	1														0
Fibroblast	ENSG00000286647		ENSG00000286647	ENSG00000286647	lncRNA	lncRNA					0	0					1_to_1	identical gene model		2	2	1	1	diff_parts_same_contig													0
Fibroblast	ENSG00000286648		ENSG00000286648	ENSG00000286648	lncRNA	lncRNA					0	0					1_to_1	identical gene model		4	4	1	1														0
Fibroblast	ENSG00000286649		ENSG00000286649	ENSG00000286649	lncRNA	lncRNA	0.31	0.31	0.31	0.31	0	0			0	0	1_to_1	identical gene model		2	2	1	1														0
Fibroblast	ENSG00000286650		ENSG00000286650	ENSG00000286650	lncRNA	lncRNA	0.824706	0.815429	0.565	0.57	1	1	0.00362621	2.39098e-16	0	0	1_to_1	identical gene model		1	1	1	1	diff_parts_same_contig		Gap											0
Fibroblast	ENSG00000286651	PRSS43P	ENSG00000286651	ENSG00000286651	transcribed_unitary_pseudogene	transcribed_unitary_pseudogene	0.26	0.26	0.26	0.26	0	0			0	0	1_to_1	identical gene model		5;7	7;5	2	2														0
Fibroblast	ENSG00000286652		ENSG00000286652	ENSG00000286652	lncRNA	lncRNA	0.307222	0.306667	0.21	0.21	0	0	0.00362621	2.39098e-16	0	0	1_to_1	identical gene model		3	3	1	1			Variation											0
Fibroblast	ENSG00000286653		ENSG00000286653	ENSG00000286653	lncRNA	lncRNA	0.156667	0.151429	0.125	0.13	0	0			0	0	1_to_1	identical gene model		2	2	1	1														0
Fibroblast	ENSG00000286654		ENSG00000286654	ENSG00000286654	lncRNA	lncRNA					0	0					1_to_1	identical gene model		2;2	2;2	2	2	diff_parts_same_contig		Path Problem	Path Problem										0
Fibroblast	ENSG00000286655		ENSG00000286655	ENSG00000286655	lncRNA	lncRNA	0.215556	0.215556	0.17	0.17	0	0			0	0	1_to_1	identical gene model		2	2	1	1	diff_parts_same_contig													0
Fibroblast	ENSG00000286656		ENSG00000286656	ENSG00000286656	lncRNA	lncRNA	0.706579	0.710256	0.615	0.62	1	1	0.00362621	2.39098e-16	0	0	1_to_1	identical gene model		2	2	1	1	diff_parts_same_contig													0
Fibroblast	ENSG00000286657		ENSG00000286657	ENSG00000286657	lncRNA	lncRNA	0.43	0.43	0.43	0.43	0	0			0	0	1_to_1	identical gene model		3	3	1	1														0
Fibroblast	ENSG00000286658		ENSG00000286658	ENSG00000286658	lncRNA	lncRNA	0.4	0.393333	0.31	0.3	0	0			0	0	1_to_1	identical gene model		2	2	1	1														0
Fibroblast	ENSG00000286659		ENSG00000286659	ENSG00000286659	lncRNA	lncRNA	2.0925	2.0795	1.66	1.65	1	1	0.00362621	2.39098e-16	0	0	1_to_1	identical gene model		1	1	1	1			Clone Problem	Clone Problem										0
Fibroblast	ENSG00000286660		ENSG00000286660	ENSG00000286660	lncRNA	lncRNA					0	0					1_to_1	identical gene model		2	2	1	1														0
Fibroblast	ENSG00000286661		ENSG00000286661	ENSG00000286661	lncRNA	lncRNA					0	0					1_to_1	identical gene model		3	3	1	1	diff_parts_same_contig													0
Fibroblast	ENSG00000286662		ENSG00000286662	ENSG00000286662	lncRNA	lncRNA	0.355	0.35375	0.31	0.31	0	0			0.16875	0.16875	1_to_1	identical gene model		3;2;3;3;2	2;2;3;3;3	5	5														0
Fibroblast	ENSG00000286663		ENSG00000286663	ENSG00000286663	lncRNA	lncRNA					0	0					1_to_1	identical gene model		2	2	1	1	diff_parts_same_contig		Variation	Variation										0
Fibroblast	ENSG00000286664		ENSG00000286664	ENSG00000286664	lncRNA	lncRNA					0	0					1_to_1	identical gene model		5	5	1	1	diff_parts_same_contig		Gap	Gap										0
Fibroblast	ENSG00000286665		ENSG00000286665	ENSG00000286665	lncRNA	lncRNA					0	0					1_to_1	identical gene model		2	2	1	1	diff_parts_same_contig													0
Fibroblast	ENSG00000286666		ENSG00000286666	ENSG00000286666	lncRNA	lncRNA					0	0					1_to_1	identical gene model		2	2	1	1														0
Fibroblast	ENSG00000286667		ENSG00000286667	ENSG00000286667	lncRNA	lncRNA	0.403333	0.400833	0.37	0.37	0	0			0.47131	0.47131	1_to_1	identical gene model		4	4	1	1														0
Fibroblast	ENSG00000286668		ENSG00000286668	ENSG00000286668	lncRNA	lncRNA		0.36		0.36	0	0					1_to_1	identical gene model		2	2	1	1	diff_parts_same_contig		Clone Problem											0
Fibroblast	ENSG00000286669		ENSG00000286669	ENSG00000286669	lncRNA	lncRNA	2.10071	2.07233	1.96	1.945	1	1	0.00362621	2.39098e-16	0.418452	0.418452	1_to_1	identical gene model		1	1	1	1														0
Fibroblast	ENSG00000286670		ENSG00000286670	ENSG00000286670	lncRNA	lncRNA	0.375	0.395714	0.39	0.4	0	0			0.997385	0.997385	1_to_1	identical gene model		2	2	1	1														0
Fibroblast	ENSG00000286671		ENSG00000286671	ENSG00000286671	lncRNA	lncRNA					0	0					1_to_1	identical gene model		2	2	1	1														0
Fibroblast	ENSG00000286672		ENSG00000286672	ENSG00000286672	lncRNA	lncRNA					0	0			1	1	1_to_1	identical gene model		2;2	2;2	2	2	new_contig_added, diff_parts_same_contig		Variation, GRC Housekeeping	GRC Housekeeping										0
Fibroblast	ENSG00000286674		ENSG00000286674	ENSG00000286674	lncRNA	lncRNA					0	0					1_to_1	identical gene model		2	2	1	1	new_contig_added													0
Fibroblast	ENSG00000286675		ENSG00000286675	ENSG00000286675	lncRNA	lncRNA	0.17	0.17	0.18	0.18	0	0			0	0	1_to_1	identical gene model		2	2	1	1														0
Fibroblast	ENSG00000286676	ACTBP4	ENSG00000286676	ENSG00000286676	processed_pseudogene	processed_pseudogene	0.855	0.85	0.855	0.85	0	0			0	0	1_to_1	identical gene model		1	1	1	1	diff_parts_same_contig													0
Fibroblast	ENSG00000286677		ENSG00000286677	ENSG00000286677	lncRNA	lncRNA	0.686897	0.654516	0.51	0.48	1	1	0.00362621	2.39098e-16	0	0	1_to_1	identical gene model		3	3	1	1	new_contig_added, diff_parts_same_contig													0
Fibroblast	ENSG00000286678		ENSG00000286678	ENSG00000286678	lncRNA	lncRNA					0	0					1_to_1	identical gene model		2	2	1	1	diff_parts_same_contig													0
Fibroblast	ENSG00000286679		ENSG00000286679	ENSG00000286679	lncRNA	lncRNA					0	0			1	1	1_to_1	identical gene model		7;7;6;5;8;7;6;6;6;8;5;4;5;8;6;3;7;2;8;8;6;6;5;4;7;5;7;7;7;8;4	4;8;5;4;7;7;8;4;7;6;5;7;5;5;7;8;6;7;8;6;6;8;6;8;3;7;6;5;7;6;2	31	31			Path Problem	Path Problem										0
Fibroblast	ENSG00000286680		ENSG00000286680	ENSG00000286680	lncRNA	lncRNA					0	0					1_to_1	identical gene model		4	4	1	1	diff_parts_same_contig, new_contig_added		GRC Housekeeping	GRC Housekeeping										0
Fibroblast	ENSG00000286681		ENSG00000286681	ENSG00000286681	lncRNA	lncRNA	0.665424	0.65	0.54	0.53	1	1	0.0036262	2.39098e-16	0	0	1_to_1	identical gene model		2	2	1	1	diff_parts_same_contig													0
Fibroblast	ENSG00000286682		ENSG00000286682	ENSG00000286682	lncRNA	lncRNA	0.372	0.37	0.29	0.29	0	0			0	0	1_to_1	identical gene model		2	2	1	1	diff_parts_same_contig													0
Fibroblast	ENSG00000286683		ENSG00000286683	ENSG00000286683	lncRNA	lncRNA					0	0					1_to_1	identical gene model		3	3	1	1														0
Fibroblast	ENSG00000286684		ENSG00000286684	ENSG00000286684	lncRNA	lncRNA	0.58	0.573333	0.52	0.51	0	0			0	0	1_to_1	identical gene model		1	1	1	1														0
Fibroblast	ENSG00000286685		ENSG00000286685	ENSG00000286685	lncRNA	lncRNA					0	0					1_to_1	identical gene model		2	2	1	1														0
Fibroblast	ENSG00000286686		ENSG00000286686	ENSG00000286686	lncRNA	lncRNA	0.1625	0.1625	0.15	0.15	0	0			0	0	1_to_1	identical gene model		2	2	1	1	new_contig_added, diff_parts_same_contig													0
Fibroblast	ENSG00000286687		ENSG00000286687	ENSG00000286687	lncRNA	lncRNA	0.513333	0.51	0.545	0.54	0	0			0	0	1_to_1	identical gene model		4	4	1	1	diff_parts_same_contig													0
Fibroblast	ENSG00000286688		ENSG00000286688	ENSG00000286688	lncRNA	lncRNA	0.37	0.384828	0.29	0.29	1	1	0.00362621	2.39098e-16	0.835709	0.835709	1_to_1	identical gene model		2	2	1	1	diff_parts_same_contig		Variation	Variation										0
Fibroblast	ENSG00000286689		ENSG00000286689	ENSG00000286689	lncRNA	lncRNA	0.996	1.04703	0.98	1.01	1	1	0.00362621	2.39098e-16	0	0	1_to_1	identical gene model		2	2	1	1														0
Fibroblast	ENSG00000286690		ENSG00000286690	ENSG00000286690	lncRNA	lncRNA					0	0					1_to_1	identical gene model		2	2	1	1														0
Fibroblast	ENSG00000286691		ENSG00000286691	ENSG00000286691	lncRNA	lncRNA	0.24	0.24	0.24	0.24	0	0			0	0	1_to_1	identical gene model		4	4	1	1														0
Fibroblast	ENSG00000286692		ENSG00000286692	ENSG00000286692	lncRNA	lncRNA	1.3425	1.3375	1.35	1.345	0	0			0	0	1_to_1	identical gene model		1	1	1	1			Clone Problem, GRC Housekeeping											0
Fibroblast	ENSG00000286693		ENSG00000286693	ENSG00000286693	lncRNA	lncRNA					0	0					1_to_1	identical gene model		4	4	1	1														0
Fibroblast	ENSG00000286694		ENSG00000286694	ENSG00000286694	lncRNA	lncRNA	0.91	0.920833	0.73	0.74	1	1	0.0036262	2.39098e-16	0	0	1_to_1	identical gene model		3	3	1	1				GRC Housekeeping										0
Fibroblast	ENSG00000286695		ENSG00000286695	ENSG00000286695	lncRNA	lncRNA	0.520833	0.518333	0.435	0.435	0	0			0.968023	0.968023	1_to_1	identical gene model		2;2;3	2;2;3	3	3	diff_parts_same_contig													0
Fibroblast	ENSG00000286696		ENSG00000286696	ENSG00000286696	lncRNA	lncRNA	1.2556	1.21148	1.03	1.03	1	1	0.00362621	2.39098e-16	0	0	1_to_1	identical gene model		2	2	1	1	diff_parts_same_contig													0
Fibroblast	ENSG00000286697		ENSG00000286697	ENSG00000286697	lncRNA	lncRNA	0.585	0.585	0.585	0.585	0	0			0	0	1_to_1	identical gene model		2	2	1	1			Path Problem	Path Problem										0
Fibroblast	ENSG00000286698		ENSG00000286698	ENSG00000286698	lncRNA	lncRNA	0.24	0.24	0.24	0.24	0	0			0	0	1_to_1	identical gene model		3	3	1	1			GRC Housekeeping, Localization Problem, Missing sequence, Gap, Path Problem	Path Problem	High Signal Region									0
Fibroblast	ENSG00000286699		ENSG00000286699	ENSG00000286699	lncRNA	lncRNA	6.18921	6.00585	5.35	5.11	1	1	0.00362651	2.39098e-16	0.0155251	0.0155251	1_to_1	identical gene model		3	3	1	1						High Signal Region								0
Fibroblast	ENSG00000286700		ENSG00000286700	ENSG00000286700	lncRNA	lncRNA					0	0					1_to_1	identical gene model		2	2	1	1														0
Fibroblast	ENSG00000286701		ENSG00000286701	ENSG00000286701	lncRNA	lncRNA					0	0					1_to_1	identical gene model		2	2	1	1	diff_parts_same_contig													0
Fibroblast	ENSG00000286703		ENSG00000286703	ENSG00000286703	lncRNA	lncRNA	0.18	0.175	0.18	0.175	0	0			0	0	1_to_1	identical gene model		2	2	1	1														0
Fibroblast	ENSG00000286704		ENSG00000286704	ENSG00000286704	unprocessed_pseudogene	unprocessed_pseudogene					0	0					1_to_1	identical gene model		1	1	1	1	diff_parts_same_contig													0
Fibroblast	ENSG00000286705		ENSG00000286705	ENSG00000286705	lncRNA	lncRNA	1.63058	1.58926	1.535	1.5	1	1	0.00362621	2.39098e-16	0	0	1_to_1	identical gene model		2	2	1	1			GRC Housekeeping, Localization Problem											0
Fibroblast	ENSG00000286707		ENSG00000286707	ENSG00000286707	lncRNA	lncRNA	0.162941	0.161765	0.15	0.15	0	0	0.00362621	2.39098e-16	0.930276	0.930276	1_to_1	identical gene model		2;2	2;2	2	2			Variation	Variation										0
Fibroblast	ENSG00000286708		ENSG00000286708	ENSG00000286708	lncRNA	lncRNA	0.14	0.14	0.14	0.14	0	0			0	0	1_to_1	identical gene model		4	4	1	1	diff_parts_same_contig		Missing sequence, Clone Problem	Gap, Missing sequence, Clone Problem										0
Fibroblast	ENSG00000286709		ENSG00000286709	ENSG00000286709	lncRNA	lncRNA					0	0					1_to_1	identical gene model		2	2	1	1	diff_parts_same_contig													0
Fibroblast	ENSG00000286710		ENSG00000286710	ENSG00000286710	lncRNA	lncRNA					0	0			0	0	1_to_1	identical gene model	0.999916	2;2;2	2;2;2	3	3	diff_parts_same_contig, new_contig_added		Gap, Path Problem	GRC Housekeeping, Gap, Path Problem										0
Fibroblast	ENSG00000286711		ENSG00000286711	ENSG00000286711	lncRNA	lncRNA					0	0					1_to_1	identical gene model		2	2	1	1														0
Fibroblast	ENSG00000286712		ENSG00000286712	ENSG00000286712	lncRNA	lncRNA					0	0					1_to_1	identical gene model		3;2	3;2	2	2	new_contig_added, diff_parts_same_contig													0
Fibroblast	ENSG00000286713		ENSG00000286713	ENSG00000286713	lncRNA	lncRNA					0	0					1_to_1	identical gene model		3	3	1	1														0
Fibroblast	ENSG00000286714		ENSG00000286714	ENSG00000286714	lncRNA	lncRNA	1.545	1.535	1.545	1.535	0	0			0	0	1_to_1	identical gene model		4	4	1	1	diff_parts_same_contig													0
Fibroblast	ENSG00000286715		ENSG00000286715	ENSG00000286715	lncRNA	lncRNA	0.765	0.75	0.765	0.75	0	0			0	0	1_to_1	identical gene model		2	2	1	1				GRC Housekeeping										0
Fibroblast	ENSG00000286716		ENSG00000286716	ENSG00000286716	lncRNA	lncRNA					0	0					1_to_1	identical gene model		5	5	1	1														0
Fibroblast	ENSG00000286717		ENSG00000286717	ENSG00000286717	lncRNA	lncRNA					0	0					1_to_1	identical gene model		3	3	1	1	new_contig_added, diff_parts_same_contig		GRC Housekeeping											0
Fibroblast	ENSG00000286718		ENSG00000286718	ENSG00000286718	lncRNA	lncRNA	3.46	3.448	3.105	3.095	0	0			0	0	1_to_1	identical gene model		2	2	1	1	diff_parts_same_contig													0
Fibroblast	ENSG00000286719		ENSG00000286719	ENSG00000286719	lncRNA	lncRNA					0	0					1_to_1	identical gene model		4	4	1	1														0
Fibroblast	ENSG00000286720		ENSG00000286720	ENSG00000286720	lncRNA	lncRNA					0	0					1_to_1	identical gene model		3;4;3;4	4;3;4;3	4	4														0
Fibroblast	ENSG00000286721		ENSG00000286721	ENSG00000286721	lncRNA	lncRNA	0.151667	0.211429	0.15	0.15	0	0			0	0	1_to_1	identical gene model		2	2	1	1	diff_parts_same_contig													0
Fibroblast	ENSG00000286722		ENSG00000286722	ENSG00000286722	lncRNA	lncRNA					0	0			1	1	1_to_1	identical gene model		4	4	1	1	diff_parts_same_contig													0
Fibroblast	ENSG00000286723		ENSG00000286723	ENSG00000286723	lncRNA	lncRNA	0.7375	0.7325	0.605	0.6	0	0			0	0	1_to_1	identical gene model		2	2	1	1	diff_parts_same_contig		Variation, GRC Housekeeping	Path Problem, GRC Housekeeping	High Signal Region									0
Fibroblast	ENSG00000286724		ENSG00000286724	ENSG00000286724	lncRNA	lncRNA	1.38879	1.40917	1.26	1.255	1	1	0.00362621	2.39098e-16	0.31961	0.31961	1_to_1	identical gene model		3;2;3;3	3;3;2;3	4	4														0
Fibroblast	ENSG00000286725		ENSG00000286725	ENSG00000286725	lncRNA	lncRNA					0	0					1_to_1	identical gene model		2	2	1	1														0
Fibroblast	ENSG00000286727		ENSG00000286727	ENSG00000286727	lncRNA	lncRNA					0	0					1_to_1	identical gene model		2	2	1	1														0
Fibroblast	ENSG00000286728		ENSG00000286728	ENSG00000286728	lncRNA	lncRNA	0.188	0.188	0.15	0.15	0	0			0	0	1_to_1	identical gene model		4	4	1	1														0
Fibroblast	ENSG00000286729		ENSG00000286729	ENSG00000286729	lncRNA	lncRNA	3.95857	3.87474	2.44	2.42	1	1	0.00362621	2.39098e-16	0	0	1_to_1	identical gene model		1	1	1	1														0
Fibroblast	ENSG00000286730		ENSG00000286730	ENSG00000286730	lncRNA	lncRNA					0	0					1_to_1	identical gene model		2	2	1	1														0
Fibroblast	ENSG00000286731		ENSG00000286731	ENSG00000286731	lncRNA	lncRNA					0	0					1_to_1	identical gene model		2	2	1	1	diff_parts_same_contig													0
Fibroblast	ENSG00000286732		ENSG00000286732	ENSG00000286732	lncRNA	lncRNA	0.466667	0.466667	0.39	0.39	0	0			0	0	1_to_1	identical gene model		3	3	1	1			GRC Housekeeping, Path Problem, Gap	GRC Housekeeping, Gap										0
Fibroblast	ENSG00000286733	LINC02348	ENSG00000286733	ENSG00000286733	lncRNA	lncRNA	0.28	0.276667	0.37	0.36	0	0			0	0	1_to_1	identical gene model		3;3;2	3;2;3	3	3														0
Fibroblast	ENSG00000286734		ENSG00000286734	ENSG00000286734	lncRNA	lncRNA	0.405	0.405	0.405	0.405	0	0			0	0	1_to_1	identical gene model		2	2	1	1														0
Fibroblast	ENSG00000286735		ENSG00000286735	ENSG00000286735	lncRNA	lncRNA	0.968611	0.927368	0.79	0.765	1	1	0.00362621	2.39098e-16	0	0	1_to_1	identical gene model		3	3	1	1														0
Fibroblast	ENSG00000286736		ENSG00000286736	ENSG00000286736	lncRNA	lncRNA					0	0					1_to_1	identical gene model		2	2	1	1	diff_parts_same_contig, new_contig_added													0
Fibroblast	ENSG00000286737		ENSG00000286737	ENSG00000286737	lncRNA	lncRNA					0	0					1_to_1	identical gene model		2	2	1	1			Path Problem	Path Problem										0
Fibroblast	ENSG00000286738		ENSG00000286738	ENSG00000286738	lncRNA	lncRNA					0	0					1_to_1	identical gene model		2	2	1	1														0
Fibroblast	ENSG00000286739		ENSG00000286739	ENSG00000286739	lncRNA	lncRNA	0.236667	0.233333	0.25	0.25	0	0			0	0	1_to_1	identical gene model		3	3	1	1														0
Fibroblast	ENSG00000286740		ENSG00000286740	ENSG00000286740	lncRNA	lncRNA					0	0					1_to_1	identical gene model		2	2	1	1	diff_parts_same_contig													0
Fibroblast	ENSG00000286741		ENSG00000286741	ENSG00000286741	lncRNA	lncRNA	0.29	0.2875	0.205	0.205	0	0			0	0	1_to_1	identical gene model		2	2	1	1	diff_parts_same_contig													0
Fibroblast	ENSG00000286742		ENSG00000286742	ENSG00000286742	lncRNA	lncRNA	0.1625	0.16	0.14	0.15	0	0			0	0	1_to_1	identical gene model		2;3	3;2	2	2	diff_parts_same_contig													0
Fibroblast	ENSG00000286743		ENSG00000286743	ENSG00000286743	lncRNA	lncRNA	0.3075	0.305	0.18	0.18	0	0			0	0	1_to_1	identical gene model		2	2	1	1			GRC Housekeeping, Localization Problem											0
Fibroblast	ENSG00000286745		ENSG00000286745	ENSG00000286745	lncRNA	lncRNA	0.31	0.3	0.31	0.3	0	0			0	0	1_to_1	identical gene model		2	2	1	1														0
Fibroblast	ENSG00000286746		ENSG00000286746	ENSG00000286746	lncRNA	lncRNA					0	0			0	0	1_to_1	identical gene model		2;2;2;2;5;3;3	5;3;2;2;3;2;2	7	7	new_contig_added, diff_parts_same_contig				Low Mappability									0
Fibroblast	ENSG00000286747		ENSG00000286747	ENSG00000286747	lncRNA	lncRNA	1.16625	1.1296	0.915	0.88	1	1	0.00362621	2.39098e-16	0	0	1_to_1	identical gene model		4	4	1	1														0
Fibroblast	ENSG00000286748		ENSG00000286748	ENSG00000286748	lncRNA	lncRNA	2.385	2.39625	1.99	2.035	1	1	0.00362621	2.39098e-16	0	0	1_to_1	identical gene model		2	2	1	1			Variation, Gap, Missing sequence	Variation, Gap, Missing sequence										0
Fibroblast	ENSG00000286749		ENSG00000286749	ENSG00000286749	lncRNA	lncRNA					0	0					1_to_1	identical gene model		4;4	4;4	2	2	diff_parts_same_contig, new_contig_added													0
Fibroblast	ENSG00000286750		ENSG00000286750	ENSG00000286750	lncRNA	lncRNA					0	0					1_to_1	identical gene model		2	2	1	1	diff_parts_same_contig			Localization Problem										0
Fibroblast	ENSG00000286751		ENSG00000286751	ENSG00000286751	lncRNA	lncRNA					0	0					1_to_1	identical gene model		6;6	6;6	2	2														0
Fibroblast	ENSG00000286752		ENSG00000286752	ENSG00000286752	lncRNA	lncRNA					0	0					1_to_1	identical gene model		3	3	1	1	diff_parts_same_contig													0
Fibroblast	ENSG00000286753		ENSG00000286753	ENSG00000286753	lncRNA	lncRNA	0.6104	0.614118	0.545	0.58	1	1	0.00362621	2.39098e-16	0.025641	0.025641	1_to_1	identical gene model		3	3	1	1														0
Fibroblast	ENSG00000286754		ENSG00000286754	ENSG00000286754	lncRNA	lncRNA	0.87	0.87	0.87	0.87	0	0			0	0	1_to_1	identical gene model		2	2	1	1														0
Fibroblast	ENSG00000286755		ENSG00000286755	ENSG00000286755	lncRNA	lncRNA	1.84	1.84	1.84	1.84	0	0			0	0	1_to_1	identical gene model		3	3	1	1														0
Fibroblast	ENSG00000286756		ENSG00000286756	ENSG00000286756	lncRNA	lncRNA					0	0			1	1	1_to_1	identical gene model		2	2	1	1														0
Fibroblast	ENSG00000286757		ENSG00000286757	ENSG00000286757	lncRNA	lncRNA	0.227143	0.2375	0.17	0.245	0	0			0.972125	0.972125	1_to_1	identical gene model		3;2;2;2;3;4;3	4;2;3;2;3;2;3	7	7	diff_parts_same_contig													0
Fibroblast	ENSG00000286758		ENSG00000286758	ENSG00000286758	lncRNA	lncRNA	1.08	1.07	1.08	1.07	0	0			0	0	1_to_1	identical gene model		2	2	1	1			Clone Problem, GRC Housekeeping											0
Fibroblast	ENSG00000286759		ENSG00000286759	ENSG00000286759	lncRNA	lncRNA					0	0					1_to_1	identical gene model		2	2	1	1	diff_parts_same_contig		Variation	Variation										0
Fibroblast	ENSG00000286760		ENSG00000286760	ENSG00000286760	lncRNA	lncRNA	0.282286	0.274054	0.21	0.2	1	1	0.00362621	2.39098e-16	0.899023	0.899023	1_to_1	identical gene model		2;2	2;2	2	2														0
Fibroblast	ENSG00000286761		ENSG00000286761	ENSG00000286761	lncRNA	lncRNA					0	0					1_to_1	identical gene model		2	2	1	1														0
Fibroblast	ENSG00000286763		ENSG00000286763	ENSG00000286763	lncRNA	lncRNA	0.16	0.15	0.16	0.15	0	0			0	0	1_to_1	identical gene model		4	4	1	1														0
Fibroblast	ENSG00000286764		ENSG00000286764	ENSG00000286764	lncRNA	lncRNA	0.36	0.35	0.36	0.35	0	0			0	0	1_to_1	identical gene model		2	2	1	1	diff_parts_same_contig		Gap, Path Problem	GRC Housekeeping, Gap										0
Fibroblast	ENSG00000286765		ENSG00000286765	ENSG00000286765	lncRNA	lncRNA	0.58	0.551818	0.515	0.49	0	0			0	0	1_to_1	identical gene model		2	2	1	1														0
Fibroblast	ENSG00000286766		ENSG00000286766	ENSG00000286766	lncRNA	lncRNA	0.235	0.235	0.235	0.235	0	0			0	0	1_to_1	identical gene model		2	2	1	1				GRC Housekeeping										0
Fibroblast	ENSG00000286767		ENSG00000286767	ENSG00000286767	lncRNA	lncRNA					0	0					1_to_1	identical gene model		2	2	1	1	diff_parts_same_contig		Gap											0
Fibroblast	ENSG00000286769		ENSG00000286769	ENSG00000286769	lncRNA	lncRNA					0	0					1_to_1	identical gene model		4	4	1	1			Path Problem	Path Problem										0
Fibroblast	ENSG00000286770		ENSG00000286770	ENSG00000286770	lncRNA	lncRNA	1.496	1.49	0.98	0.97	0	0			0	0	1_to_1	identical gene model		3	3	1	1	diff_parts_same_contig													0
Fibroblast	ENSG00000286771		ENSG00000286771	ENSG00000286771	lncRNA	lncRNA	0.31	0.3	0.31	0.3	0	0			0	0	1_to_1	identical gene model		2	2	1	1														0
Fibroblast	ENSG00000286772		ENSG00000286772	ENSG00000286772	lncRNA	lncRNA					0	0					1_to_1	identical gene model		3	3	1	1														0
Fibroblast	ENSG00000286773		ENSG00000286773	ENSG00000286773	lncRNA	lncRNA					0	0					1_to_1	identical gene model		2	2	1	1	diff_parts_same_contig													0
Fibroblast	ENSG00000286774		ENSG00000286774	ENSG00000286774	lncRNA	lncRNA	0.47	0.47	0.47	0.47	0	0			0	0	1_to_1	identical gene model		4	4	1	1														0
Fibroblast	ENSG00000286775		ENSG00000286775	ENSG00000286775	lncRNA	lncRNA					0	0					1_to_1	identical gene model		4	4	1	1														0
Fibroblast	ENSG00000286776		ENSG00000286776	ENSG00000286776	lncRNA	lncRNA					0	0					1_to_1	identical gene model		5	5	1	1	diff_parts_same_contig		Path Problem	Path Problem										0
Fibroblast	ENSG00000286777		ENSG00000286777	ENSG00000286777	lncRNA	lncRNA	1.19667	1.19	1.17	1.16	0	0			0	0	1_to_1	identical gene model		2	2	1	1														0
Fibroblast	ENSG00000286778		ENSG00000286778	ENSG00000286778	lncRNA	lncRNA					0	0					1_to_1	identical gene model		5	5	1	1			Path Problem	Path Problem										0
Fibroblast	ENSG00000286779		ENSG00000286779	ENSG00000286779	lncRNA	lncRNA					0	0					1_to_1	identical gene model		2	2	1	1														0
Fibroblast	ENSG00000286780		ENSG00000286780	ENSG00000286780	lncRNA	lncRNA	0.15	0.15	0.15	0.15	0	0			0	0	1_to_1	identical gene model		3	3	1	1	new_contig_added, diff_parts_same_contig													0
Fibroblast	ENSG00000286781		ENSG00000286781	ENSG00000286781	lncRNA	lncRNA	1.04489	1.01163	0.68	0.66	1	1	0.00362621	2.39098e-16	0	0	1_to_1	identical gene model		3	3	1	1														0
Fibroblast	ENSG00000286782		ENSG00000286782	ENSG00000286782	lncRNA	lncRNA	0.395313	0.409394	0.375	0.38	1	1	0.00362621	2.39098e-16	0	0	1_to_1	identical gene model		2	2	1	1														0
Fibroblast	ENSG00000286784		ENSG00000286784	ENSG00000286784	lncRNA	lncRNA					0	0					1_to_1	identical gene model		3;4	3;4	2	2	new_contig_added, diff_parts_same_contig		GRC Housekeeping, Localization Problem											0
Fibroblast	ENSG00000286785	LINC01622	ENSG00000286785	ENSG00000286785	lncRNA	lncRNA	0.534348	0.514	0.28	0.28	1	1	0.00362621	2.39098e-16	0.694876	0.694876	1_to_1	exon_length_diff	0.996368	5;4;2;5;2;3;2;3	4;5;5;3;3;2;2;2	8	8	new_contig_added, diff_parts_same_contig		GRC Housekeeping	GRC Housekeeping		High Signal Region								0
Fibroblast	ENSG00000286786		ENSG00000286786	ENSG00000286786	lncRNA	lncRNA	0.353158	0.352105	0.3	0.3	0	0	0.0036262	2.39098e-16	0.31975	0.31975	1_to_1	identical gene model		2	2	1	1														0
Fibroblast	ENSG00000286787		ENSG00000286787	ENSG00000286787	lncRNA	lncRNA	3.13432	3.00043	0.58	0.575	1	1	0.00362621	2.39098e-16	0.0537718	0.0537718	1_to_1	identical gene model		2;3;2;2;4	4;2	5	2	diff_parts_same_contig													0
Fibroblast	ENSG00000286788		ENSG00000286788	ENSG00000286788	lncRNA	lncRNA	0.15	0.15	0.15	0.15	0	0			0.5	0.5	1_to_1	identical gene model		2	2	1	1			GRC Housekeeping, Path Problem, Gap	GRC Housekeeping, Gap										0
Fibroblast	ENSG00000286789		ENSG00000286789	ENSG00000286789	lncRNA	lncRNA					0	0					1_to_1	identical gene model		1	1	1	1	diff_parts_same_contig		Variation	Variation										0
Fibroblast	ENSG00000286790		ENSG00000286790	ENSG00000286790	lncRNA	lncRNA					0	0			1	1	1_to_1	identical gene model		2	2	1	1														0
Fibroblast	ENSG00000286791		ENSG00000286791	ENSG00000286791	lncRNA	lncRNA	0.655263	0.6765	0.46	0.545	0	1			0	0	1_to_1	identical gene model		3	3	1	1			Variation	Variation										0
Fibroblast	ENSG00000286792		ENSG00000286792	ENSG00000286792	lncRNA	lncRNA	0.28	0.28	0.28	0.28	0	0			0	0	1_to_1	identical gene model		3	3	1	1	diff_parts_same_contig													0
Fibroblast	ENSG00000286793		ENSG00000286793	ENSG00000286793	transcribed_unprocessed_pseudogene	transcribed_unprocessed_pseudogene					0	0					1_to_1	identical gene model		2	2	1	1	diff_parts_same_contig, new_contig_added		Gap, GRC Housekeeping, Path Problem	Gap, GRC Housekeeping										0
Fibroblast	ENSG00000286794		ENSG00000286794	ENSG00000286794	lncRNA	lncRNA					0	0					1_to_1	identical gene model		3	3	1	1	diff_parts_same_contig		GRC Housekeeping, Clone Problem, Path Problem, Localization Problem, Gap	GRC Housekeeping, Clone Problem, Path Problem										0
Fibroblast	ENSG00000286795		ENSG00000286795	ENSG00000286795	lncRNA	lncRNA	0.43	0.43	0.43	0.43	0	0			0	0	1_to_1	identical gene model		2	2	1	1														0
Fibroblast	ENSG00000286796		ENSG00000286796	ENSG00000286796	lncRNA	lncRNA	0.2	0.2	0.2	0.2	0	0			0	0	1_to_1	identical gene model		3;2	2;3	2	2														0
Fibroblast	ENSG00000286797		ENSG00000286797	ENSG00000286797	lncRNA	lncRNA	0.53	0.52	0.53	0.52	0	0			0.5	0.5	1_to_1	identical gene model		3;4	3;4	2	2														0
Fibroblast	ENSG00000286798		ENSG00000286798	ENSG00000286798	lncRNA	lncRNA					0	0					1_to_1	identical gene model		2	2	1	1	diff_parts_same_contig													0
Fibroblast	ENSG00000286799		ENSG00000286799	ENSG00000286799	lncRNA	lncRNA	0.9475	0.9475	0.885	0.885	0	0			0	0	1_to_1	identical gene model		3	3	1	1			Clone Problem, GRC Housekeeping, Localization Problem	Clone Problem										0
Fibroblast	ENSG00000286800		ENSG00000286800	ENSG00000286800	lncRNA	lncRNA					0	0					1_to_1	identical gene model		5	5	1	1	new_contig_added, diff_parts_same_contig													0
Fibroblast	ENSG00000286801		ENSG00000286801	ENSG00000286801	lncRNA	lncRNA					0	0					1_to_1	identical gene model		2	2	1	1			Clone Problem	Clone Problem										0
Fibroblast	ENSG00000286802		ENSG00000286802	ENSG00000286802	lncRNA	lncRNA	0.1	0.1	0.1	0.1	0	0			0	0	1_to_1	identical gene model		2	2	1	1			Clone Problem, GRC Housekeeping											0
Fibroblast	ENSG00000286803		ENSG00000286803	ENSG00000286803	lncRNA	lncRNA					0	0			1	1	1_to_1	identical gene model		3	3	1	1	new_contig_added, diff_parts_same_contig													0
Fibroblast	ENSG00000286804		ENSG00000286804	ENSG00000286804	lncRNA	lncRNA	0.245	0.245	0.245	0.245	0	0			0	0	1_to_1	identical gene model		2	2	1	1														0
Fibroblast	ENSG00000286805		ENSG00000286805	ENSG00000286805	lncRNA	lncRNA	1.56537	1.62442	1.35	1.4	1	1	0.00362621	2.39098e-16	0	0	1_to_1	identical gene model		2	2	1	1														0
Fibroblast	ENSG00000286806		ENSG00000286806	ENSG00000286806	lncRNA	lncRNA	0.626667	0.623333	0.52	0.515	0	0			0	0	1_to_1	identical gene model		2	2	1	1	diff_parts_same_contig													0
Fibroblast	ENSG00000286807		ENSG00000286807	ENSG00000286807	lncRNA	lncRNA					0	0					1_to_1	identical gene model		2	2	1	1														0
Fibroblast	ENSG00000286808		ENSG00000286808	ENSG00000286808	lncRNA	lncRNA	1.35907	1.41821	1.12	1.16	1	1	0.00362621	2.39098e-16	0.443715	0.443715	1_to_1	identical gene model		3	3	1	1			Unknown, Path Problem	Unknown, Path Problem										0
Fibroblast	ENSG00000286809		ENSG00000286809	ENSG00000286809	lncRNA	lncRNA	0.33	0.33	0.33	0.33	0	0			0	0	1_to_1	identical gene model		4	4	1	1	diff_parts_same_contig													0
Fibroblast	ENSG00000286810		ENSG00000286810	ENSG00000286810	lncRNA	lncRNA	0.780541	0.778205	0.59	0.58	1	1	0.00362621	2.39098e-16	0.47682	0.47682	1_to_1	identical gene model		2;4	2;4	2	2				GRC Housekeeping										0
Fibroblast	ENSG00000286811		ENSG00000286811	ENSG00000286811	lncRNA	lncRNA	1.38278	1.34684	1.04	0.99	0	0	0.00362621	2.39098e-16	0	0	1_to_1	identical gene model		3	3	1	1	diff_parts_same_contig		Variation, GRC Housekeeping	GRC Housekeeping										0
Fibroblast	ENSG00000286812		ENSG00000286812	ENSG00000286812	lncRNA	lncRNA	0.21	0.21	0.21	0.21	0	0			0	0	1_to_1	identical gene model		3	3	1	1														0
Fibroblast	ENSG00000286813		ENSG00000286813	ENSG00000286813	lncRNA	lncRNA	0.199375	0.201111	0.18	0.18	0	0			0	0	1_to_1	identical gene model		1	1	1	1														0
Fibroblast	ENSG00000286815		ENSG00000286815	ENSG00000286815	lncRNA	lncRNA					0	0					1_to_1	identical gene model		4	4	1	1			Variation	Variation	High Signal Region									0
Fibroblast	ENSG00000286816		ENSG00000286816	ENSG00000286816	lncRNA	lncRNA					0	0					1_to_1	identical gene model		3	3	1	1	diff_parts_same_contig													0
Fibroblast	ENSG00000286817		ENSG00000286817	ENSG00000286817	lncRNA	lncRNA	0.26	0.25	0.26	0.23	0	0			0.858974	0.858974	1_to_1	identical gene model		1	1	1	1			Clone Problem, Unknown, GRC Housekeeping, Gap	Unknown, Clone Problem, GRC Housekeeping										0
Fibroblast	ENSG00000286818		ENSG00000286818	ENSG00000286818	lncRNA	lncRNA	0.196	0.196	0.11	0.11	0	0			0.375	0.375	1_to_1	identical gene model		3;3;2	3;2;3	3	3	diff_parts_same_contig													0
Fibroblast	ENSG00000286819		ENSG00000286819	ENSG00000286819	lncRNA	lncRNA	0.796667	0.796667	0.67	0.67	0	0			0	0	1_to_1	identical gene model		2	2	1	1			Variation											0
Fibroblast	ENSG00000286820		ENSG00000286820	ENSG00000286820	lncRNA	lncRNA					0	0					1_to_1	identical gene model		3	3	1	1														0
Fibroblast	ENSG00000286821		ENSG00000286821	ENSG00000286821	lncRNA	lncRNA					0	0					1_to_1	identical gene model		3	3	1	1	diff_parts_same_contig		GRC Housekeeping											0
Fibroblast	ENSG00000286822		ENSG00000286822	ENSG00000286822	lncRNA	lncRNA					0	0					1_to_1	identical gene model		3	3	1	1														0
Fibroblast	ENSG00000286823		ENSG00000286823	ENSG00000286823	lncRNA	lncRNA					0	0					1_to_1	identical gene model		4	4	1	1														0
Fibroblast	ENSG00000286824		ENSG00000286824	ENSG00000286824	lncRNA	lncRNA					0	0					1_to_1	identical gene model		2	2	1	1	new_contig_added													0
Fibroblast	ENSG00000286825		ENSG00000286825	ENSG00000286825	lncRNA	lncRNA	0.494286	0.582222	0.37	0.4	0	0			0	0	1_to_1	identical gene model		3	3	1	1	diff_parts_same_contig													0
Fibroblast	ENSG00000286826		ENSG00000286826	ENSG00000286826	lncRNA	lncRNA	2.22236	2.16526	1.78	1.74	1	1	0.00362635	2.39098e-16	0	0	1_to_1	identical gene model		2	2	1	1	diff_parts_same_contig													0
Fibroblast	ENSG00000286827		ENSG00000286827	ENSG00000286827	lncRNA	lncRNA					0	0					1_to_1	identical gene model		6;6;5;4	6;5;4;6	4	4	diff_parts_same_contig													0
Fibroblast	ENSG00000286828		ENSG00000286828	ENSG00000286828	lncRNA	lncRNA	0.273333	0.29375	0.17	0.17	0	0			0	0	1_to_1	identical gene model		2	2	1	1	diff_parts_same_contig													0
Fibroblast	ENSG00000286829		ENSG00000286829	ENSG00000286829	lncRNA	lncRNA					0	0			0	0	1_to_1	identical gene model		4	4	1	1														0
Fibroblast	ENSG00000286830		ENSG00000286830	ENSG00000286830	lncRNA	lncRNA	0.368	0.338333	0.34	0.335	0	0			0.166667	0.166667	1_to_1	identical gene model		3	3	1	1	diff_parts_same_contig		Variation	Variation	High Signal Region									0
Fibroblast	ENSG00000286831		ENSG00000286831	ENSG00000286831	lncRNA	lncRNA	0.39	0.39	0.39	0.39	0	0			0	0	1_to_1	identical gene model	0.999795	2	2	1	1	new_contig_added		Clone Problem, Unknown	Clone Problem, Unknown										0
Fibroblast	ENSG00000286832		ENSG00000286832	ENSG00000286832	lncRNA	lncRNA					0	0					1_to_1	identical gene model		2	2	1	1				GRC Housekeeping										0
Fibroblast	ENSG00000286833		ENSG00000286833	ENSG00000286833	lncRNA	lncRNA	0.6	0.6	0.6	0.6	0	0			0.5	0.5	1_to_1	identical gene model		2;2	2;2	2	2	diff_parts_same_contig		Path Problem	Path Problem	High Signal Region	High Signal Region								0
Fibroblast	ENSG00000286834		ENSG00000286834	ENSG00000286834	lncRNA	lncRNA	0.216316	0.224286	0.16	0.16	0	1	0.00362621	2.39098e-16	0	0	1_to_1	identical gene model		3	3	1	1														0
Fibroblast	ENSG00000286835		ENSG00000286835	ENSG00000286835	lncRNA	lncRNA	2.33973	2.46026	1.71	1.705	1	1	0.00362621	2.39098e-16	0	0	1_to_1	identical gene model		1	1	1	1														0
Fibroblast	ENSG00000286836		ENSG00000286836	ENSG00000286836	lncRNA	lncRNA	0.36	0.295	0.36	0.295	0	0			0	0	1_to_1	identical gene model		5	5	1	1														0
Fibroblast	ENSG00000286837		ENSG00000286837	ENSG00000286837	lncRNA	lncRNA	0.714571	0.701667	0.63	0.62	1	1	0.00362621	2.39098e-16	0.767616	0.767616	1_to_1	identical gene model		2	2	1	1	diff_parts_same_contig													0
Fibroblast	ENSG00000286838		ENSG00000286838	ENSG00000286838	lncRNA	lncRNA	0.66	0.66	0.66	0.66	0	0			0	0	1_to_1	identical gene model		3	3	1	1			Clone Problem											0
Fibroblast	ENSG00000286839		ENSG00000286839	ENSG00000286839	lncRNA	lncRNA	0.16	0.16	0.16	0.16	0	0			0	0	1_to_1	identical gene model		4	4	1	1														0
Fibroblast	ENSG00000286840		ENSG00000286840	ENSG00000286840	lncRNA	lncRNA					0	0					1_to_1	identical gene model		3;4	3;4	2	2														0
Fibroblast	ENSG00000286841		ENSG00000286841	ENSG00000286841	lncRNA	lncRNA					0	0					1_to_1	identical gene model		2	2	1	1	new_contig_added, diff_parts_same_contig		Clone Problem	Clone Problem										0
Fibroblast	ENSG00000286842		ENSG00000286842	ENSG00000286842	lncRNA	lncRNA					0	0					1_to_1	identical gene model		3	3	1	1														0
Fibroblast	ENSG00000286843		ENSG00000286843	ENSG00000286843	lncRNA	lncRNA					0	0					1_to_1	identical gene model		2	2	1	1	diff_parts_same_contig													0
Fibroblast	ENSG00000286844		ENSG00000286844	ENSG00000286844	lncRNA	lncRNA					0	0					1_to_1	identical gene model		2	2	1	1														0
Fibroblast	ENSG00000286845		ENSG00000286845	ENSG00000286845	lncRNA	lncRNA					0	0					1_to_1	identical gene model		2	2	1	1														0
Fibroblast	ENSG00000286846		ENSG00000286846	ENSG00000286846	lncRNA	lncRNA	0.182667	0.181176	0.2	0.2	0	0			0	0	1_to_1	identical gene model		2	2	1	1	diff_parts_same_contig, new_contig_added		Localization Problem, Gap											0
Fibroblast	ENSG00000286847		ENSG00000286847	ENSG00000286847	lncRNA	lncRNA	0.332143	0.316667	0.22	0.2	0	0			0.967153	0.967153	1_to_1	identical gene model		3	3	1	1														0
Fibroblast	ENSG00000286848		ENSG00000286848	ENSG00000286848	lncRNA	lncRNA					0	0					1_to_1	identical gene model		4;3	4;3	2	2			Gap	Gap										0
Fibroblast	ENSG00000286849		ENSG00000286849	ENSG00000286849	lncRNA	lncRNA	0.274667	0.26625	0.25	0.245	0	0			0	0	1_to_1	identical gene model		2	2	1	1			Clone Problem	Clone Problem										0
Fibroblast	ENSG00000286850		ENSG00000286850	ENSG00000286850	lncRNA	lncRNA					0	0					1_to_1	identical gene model		3	3	1	1	new_contig_added, diff_parts_same_contig													0
Fibroblast	ENSG00000286851		ENSG00000286851	ENSG00000286851	lncRNA	lncRNA					0	0			1	1	1_to_1	identical gene model		2	2	1	1	diff_parts_same_contig													0
Fibroblast	ENSG00000286852		ENSG00000286852	ENSG00000286852	lncRNA	lncRNA					0	0					1_to_1	identical gene model		2	2	1	1	diff_parts_same_contig		GRC Housekeeping											0
Fibroblast	ENSG00000286853		ENSG00000286853	ENSG00000286853	lncRNA	lncRNA	0.626667	0.626667	0.59	0.59	0	0			0	0	1_to_1	identical gene model		2	2	1	1	diff_parts_same_contig													0
Fibroblast	ENSG00000286854		ENSG00000286854	ENSG00000286854	lncRNA	lncRNA					0	0					1_to_1	identical gene model		8	8	1	1														0
Fibroblast	ENSG00000286855		ENSG00000286855	ENSG00000286855	lncRNA	lncRNA	0.368	0.368	0.33	0.33	0	0			0	0	1_to_1	identical gene model		3	3	1	1	new_contig_added, diff_parts_same_contig													0
Fibroblast	ENSG00000286856		ENSG00000286856	ENSG00000286856	lncRNA	lncRNA					0	0					1_to_1	identical gene model		3	3	1	1														0
Fibroblast	ENSG00000286857		ENSG00000286857	ENSG00000286857	lncRNA	lncRNA					0	0					1_to_1	identical gene model		2	2	1	1	diff_parts_same_contig													0
Fibroblast	ENSG00000286858		ENSG00000286858	ENSG00000286858	lncRNA	lncRNA					0	0					1_to_1	identical gene model		2	2	1	1														0
Fibroblast	ENSG00000286859		ENSG00000286859	ENSG00000286859	lncRNA	lncRNA	0.519333	0.514468	0.39	0.41	1	1	0.00362621	2.39098e-16	0.978104	0.978104	1_to_1	identical gene model		2	2	1	1	diff_parts_same_contig													0
Fibroblast	ENSG00000286860		ENSG00000286860	ENSG00000286860	lncRNA	lncRNA					0	0					1_to_1	identical gene model		2	2	1	1			GRC Housekeeping											0
Fibroblast	ENSG00000286861		ENSG00000286861	ENSG00000286861	lncRNA	lncRNA	0.205385	0.2	0.14	0.14	0	0			0	0	1_to_1	identical gene model		2	2	1	1	diff_parts_same_contig													0
Fibroblast	ENSG00000286862		ENSG00000286862	ENSG00000286862	lncRNA	lncRNA					0	0					1_to_1	identical gene model		3	3	1	1			GRC Housekeeping											0
Fibroblast	ENSG00000286863		ENSG00000286863	ENSG00000286863	lncRNA	lncRNA	0.297857	0.296071	0.225	0.22	1	1	0.00362621	2.39098e-16	0.179699	0.179699	1_to_1	identical gene model		7;5;4;7;4;3	7;3;7;4;4;5	6	6	new_contig_added, diff_parts_same_contig		Variation, Clone Problem	Variation										0
Fibroblast	ENSG00000286864		ENSG00000286864	ENSG00000286864	lncRNA	lncRNA	0.365714	0.348889	0.33	0.31	0	0			0	0	1_to_1	identical gene model		2	2	1	1	diff_parts_same_contig													0
Fibroblast	ENSG00000286865		ENSG00000286865	ENSG00000286865	lncRNA	lncRNA	0.9	0.9	0.9	0.9	0	0			0	0	1_to_1	identical gene model		2	2	1	1														0
Fibroblast	ENSG00000286866		ENSG00000286866	ENSG00000286866	lncRNA	lncRNA					0	0					1_to_1	identical gene model		2	2	1	1														0
Fibroblast	ENSG00000286867		ENSG00000286867	ENSG00000286867	lncRNA	lncRNA					0	0					1_to_1	identical gene model		2	2	1	1														0
Fibroblast	ENSG00000286868		ENSG00000286868	ENSG00000286868	lncRNA	lncRNA	0.5775	0.5775	0.565	0.565	0	0			0	0	1_to_1	identical gene model		2	2	1	1														0
Fibroblast	ENSG00000286869		ENSG00000286869	ENSG00000286869	lncRNA	lncRNA					0	0					1_to_1	identical gene model		4	4	1	1	diff_parts_same_contig		Clone Problem	Clone Problem										0
Fibroblast	ENSG00000286870		ENSG00000286870	ENSG00000286870	lncRNA	lncRNA					0	0					1_to_1	identical gene model		4	4	1	1														0
Fibroblast	ENSG00000286871		ENSG00000286871	ENSG00000286871	lncRNA	lncRNA					0	0					1_to_1	identical gene model		2	2	1	1					Low Mappability									0
Fibroblast	ENSG00000286872		ENSG00000286872	ENSG00000286872	lncRNA	lncRNA					0	0			1	1	1_to_1	identical gene model		2;2;2	2;2;2	3	3			GRC Housekeeping, Gap	GRC Housekeeping										0
Fibroblast	ENSG00000286873		ENSG00000286873	ENSG00000286873	lncRNA	lncRNA	3.945	3.87823	3.935	3.795	1	1	0.00362621	2.39098e-16	0	0	1_to_1	identical gene model		2	2	1	1	diff_parts_same_contig		Path Problem	Path Problem										0
Fibroblast	ENSG00000286874		ENSG00000286874	ENSG00000286874	lncRNA	lncRNA	6.17633	6.136	4.715	4.69	1	1	0.00362621	2.39098e-16	0	0	1_to_1	identical gene model		1	1	1	1														0
Fibroblast	ENSG00000286875		ENSG00000286875	ENSG00000286875	lncRNA	lncRNA	0.275	0.294	0.29	0.29	0	0			0	0	1_to_1	identical gene model		2	2	1	1	diff_parts_same_contig		Clone Problem	Clone Problem										0
Fibroblast	ENSG00000286876		ENSG00000286876	ENSG00000286876	lncRNA	lncRNA					0	0					1_to_1	identical gene model		3	3	1	1				GRC Housekeeping										0
Fibroblast	ENSG00000286877		ENSG00000286877	ENSG00000286877	lncRNA	lncRNA	0.735	0.735	0.735	0.735	0	0			0	0	1_to_1	identical gene model		2	2	1	1														0
Fibroblast	ENSG00000286878		ENSG00000286878	ENSG00000286878	lncRNA	lncRNA	0.779259	0.788036	0.615	0.62	1	1	0.0036262	2.39098e-16	0	0	1_to_1	identical gene model		2	2	1	1	diff_parts_same_contig													0
Fibroblast	ENSG00000286879		ENSG00000286879	ENSG00000286879	lncRNA	lncRNA					0	0					1_to_1	identical gene model		3	3	1	1														0
Fibroblast	ENSG00000286880		ENSG00000286880	ENSG00000286880	lncRNA	lncRNA	0.574	0.572	0.38	0.38	0	0			0	0	1_to_1	identical gene model		2	2	1	1														0
Fibroblast	ENSG00000286881		ENSG00000286881	ENSG00000286881	lncRNA	lncRNA	8.50062	8.34909	6.975	6.12	1	1	0.00362621	2.39098e-16	0	0	1_to_1	identical gene model		1	1	1	1			Variation	Variation, GRC Housekeeping										0
Fibroblast	ENSG00000286882		ENSG00000286882	ENSG00000286882	lncRNA	lncRNA	0.34	0.296667	0.34	0.3	0	0			0.333333	0.333333	1_to_1	identical gene model		3	3	1	1	diff_parts_same_contig													0
Fibroblast	ENSG00000286883		ENSG00000286883	ENSG00000286883	lncRNA	lncRNA	8.63548	8.47984	7.78	7.62	1	1	0.00362655	2.39098e-16	0.260691	0.260691	1_to_1	identical gene model		2	2	1	1														0
Fibroblast	ENSG00000286884		ENSG00000286884	ENSG00000286884	lncRNA	lncRNA					0	0					1_to_1	identical gene model		2	2	1	1	diff_parts_same_contig		Gap, GRC Housekeeping	Gap, GRC Housekeeping										0
Fibroblast	ENSG00000286885		ENSG00000286885	ENSG00000286885	lncRNA	lncRNA	0.232	0.241852	0.15	0.15	1	1	0.00362621	2.39098e-16	0.257292	0.257292	1_to_1	identical gene model		2;4	4;2	2	2														0
Fibroblast	ENSG00000286886		ENSG00000286886	ENSG00000286886	lncRNA	lncRNA	0.183125	0.175	0.18	0.155	0	0	0.00362621	2.39098e-16	0	0	1_to_1	identical gene model		2	2	1	1														0
Fibroblast	ENSG00000286887		ENSG00000286887	ENSG00000286887	lncRNA	lncRNA	0.605714	0.605714	0.35	0.35	0	0			0.111111	0.111111	1_to_1	identical gene model		3	3	1	1														0
Fibroblast	ENSG00000286888		ENSG00000286888	ENSG00000286888	lncRNA	lncRNA	0.265	0.265	0.265	0.265	0	0			0	0	1_to_1	identical gene model		2	2	1	1			GRC Housekeeping, Localization Problem											0
Fibroblast	ENSG00000286889		ENSG00000286889	ENSG00000286889	lncRNA	lncRNA					0	0					1_to_1	identical gene model		2	2	1	1			Path Problem	Path Problem										0
Fibroblast	ENSG00000286890		ENSG00000286890	ENSG00000286890	lncRNA	lncRNA					0	0					1_to_1	identical gene model		4	4	1	1	diff_parts_same_contig													0
Fibroblast	ENSG00000286891		ENSG00000286891	ENSG00000286891	lncRNA	lncRNA					0	0					1_to_1	identical gene model		5;2;2;3;4;3	2;4;3;2;3;5	6	6			GRC Housekeeping, Localization Problem											0
Fibroblast	ENSG00000286892		ENSG00000286892	ENSG00000286892	lncRNA	lncRNA	0.657647	0.667222	0.515	0.52	1	1	0.0036262	2.39098e-16	0	0	1_to_1	identical gene model		2	2	1	1	diff_parts_same_contig													0
Fibroblast	ENSG00000286893		ENSG00000286893	ENSG00000286893	lncRNA	lncRNA	0.11	0.11	0.11	0.11	0	0			0	0	1_to_1	identical gene model		2	2	1	1	diff_parts_same_contig													0
Fibroblast	ENSG00000286894		ENSG00000286894	ENSG00000286894	lncRNA	lncRNA					0	0					1_to_1	identical gene model		2	2	1	1														0
Fibroblast	ENSG00000286895		ENSG00000286895	ENSG00000286895	lncRNA	lncRNA	0.728889	0.727778	0.45	0.45	0	0			0.037037	0.037037	1_to_1	identical gene model		7	7	1	1														0
Fibroblast	ENSG00000286896		ENSG00000286896	ENSG00000286896	lncRNA	lncRNA		0.21		0.21	0	0					1_to_1	identical gene model		3	3	1	1	diff_parts_same_contig													0
Fibroblast	ENSG00000286897		ENSG00000286897	ENSG00000286897	lncRNA	lncRNA	0.765	0.76	0.765	0.76	0	0			0	0	1_to_1	identical gene model		2	2	1	1														0
Fibroblast	ENSG00000286898		ENSG00000286898	ENSG00000286898	lncRNA	lncRNA	2.826	2.809	2.42	2.41	0	0			0.893561	0.893561	1_to_1	identical gene model		2	2	1	1	diff_parts_same_contig		GRC Housekeeping, Localization Problem, Gap, Clone Problem	Gap										0
Fibroblast	ENSG00000286899		ENSG00000286899	ENSG00000286899	lncRNA	lncRNA		0.51		0.51	0	0					1_to_1	identical gene model		2	2	1	1			Clone Problem											0
Fibroblast	ENSG00000286900		ENSG00000286900	ENSG00000286900	lncRNA	lncRNA	1.00571	1.1125	1.01	1.065	0	0			0	0	1_to_1	identical gene model		2	2	1	1	diff_parts_same_contig		GRC Housekeeping, Localization Problem											0
Fibroblast	ENSG00000286901		ENSG00000286901	ENSG00000286901	lncRNA	lncRNA					0	0			1	1	1_to_1	identical gene model		2;3	2;3	2	2	diff_parts_same_contig, new_contig_added													0
Fibroblast	ENSG00000286902		ENSG00000286902	ENSG00000286902	lncRNA	lncRNA					0	0					1_to_1	identical gene model		2	2	1	1			GRC Housekeeping											0
Fibroblast	ENSG00000286903		ENSG00000286903	ENSG00000286903	lncRNA	lncRNA	0.442	0.505714	0.31	0.31	0	0			0	0	1_to_1	identical gene model		3	3	1	1														0
Fibroblast	ENSG00000286904		ENSG00000286904	ENSG00000286904	lncRNA	lncRNA	0.788	0.788	0.76	0.76	0	0			0	0	1_to_1	identical gene model		2	2	1	1	diff_parts_same_contig		Path Problem	Path Problem										0
Fibroblast	ENSG00000286905		ENSG00000286905	ENSG00000286905	protein_coding	protein_coding	0.4934	0.501538	0.47	0.475	1	1	0.00362621	2.39098e-16	0.992307	0.992306	1_to_1	identical gene model		11;12	11;12	2	2	diff_parts_same_contig		Gap	Gap										0
Fibroblast	ENSG00000286906		ENSG00000286906	ENSG00000286906	lncRNA	lncRNA					0	0					1_to_1	identical gene model		2	2	1	1														0
Fibroblast	ENSG00000286907		ENSG00000286907	ENSG00000286907	lncRNA	lncRNA					0	0					1_to_1	identical gene model		3;2;3	2;3;3	3	3														0
Fibroblast	ENSG00000286908		ENSG00000286908	ENSG00000286908	lncRNA	lncRNA	0.905	0.895	0.905	0.895	0	0			0	0	1_to_1	identical gene model		3	3	1	1														0
Fibroblast	ENSG00000286909		ENSG00000286909	ENSG00000286909	lncRNA	lncRNA	0.577	0.644615	0.515	0.44	1	1	-0.189738	0.00677291	0.373299	0.163095	1_to_1	identical gene model		2	2	1	1					High Signal Region	High Signal Region								0
Fibroblast	ENSG00000286910		ENSG00000286910	ENSG00000286910	lncRNA	lncRNA	1.075	1.07	1.075	1.07	0	0			0	0	1_to_1	identical gene model		2	2	1	1			Variation, Path Problem, GRC Housekeeping	Variation, Path Problem										0
Fibroblast	ENSG00000286911		ENSG00000286911	ENSG00000286911	lncRNA	lncRNA					0	0					1_to_1	identical gene model		3	3	1	1														0
Fibroblast	ENSG00000286912		ENSG00000286912	ENSG00000286912	lncRNA	lncRNA	0.615	0.613	0.41	0.405	0	0			0	0	1_to_1	identical gene model		2	2	1	1														0
Fibroblast	ENSG00000286913		ENSG00000286913	ENSG00000286913	lncRNA	lncRNA	0.938095	0.916977	0.84	0.83	1	1	0.00362621	2.39098e-16	0	0	1_to_1	identical gene model		4	4	1	1														0
Fibroblast	ENSG00000286914		ENSG00000286914	ENSG00000286914	lncRNA	lncRNA	1.91	1.9	1.91	1.9	0	0			0	0	1_to_1	identical gene model		2	2	1	1														0
Fibroblast	ENSG00000286915		ENSG00000286915	ENSG00000286915	lncRNA	lncRNA	0.666667	0.665	0.485	0.485	0	0			0	0	1_to_1	identical gene model		4	4	1	1	new_contig_added, diff_parts_same_contig													0
Fibroblast	ENSG00000286916		ENSG00000286916	ENSG00000286916	processed_pseudogene	processed_pseudogene					0	0					1_to_1	exon_count_diff		9	1	1	1	new_contig_added, diff_parts_same_contig		Gap, GRC Housekeeping, Path Problem	Gap, GRC Housekeeping	High Signal Region									0
Fibroblast	ENSG00000286917		ENSG00000286917	ENSG00000286917	lncRNA	lncRNA					0	0					1_to_1	identical gene model		2	2	1	1	diff_parts_same_contig													0
Fibroblast	ENSG00000286918		ENSG00000286918	ENSG00000286918	lncRNA	lncRNA	0.23	0.23	0.23	0.23	0	0			0	0	1_to_1	identical gene model		2	2	1	1			Clone Problem											0
Fibroblast	ENSG00000286919		ENSG00000286919	ENSG00000286919	lncRNA	lncRNA					0	0					1_to_1	identical gene model		3	3	1	1														0
Fibroblast	ENSG00000286920	SMIM40	ENSG00000286920	ENSG00000286920	protein_coding	protein_coding					0	0					1_to_1	identical gene model		3	3	1	1			Path Problem, Variation, GRC Housekeeping	Path Problem, Variation, GRC Housekeeping							0	MONDO_0001434	0.14663	0
Fibroblast	ENSG00000286921		ENSG00000286921	ENSG00000286921	lncRNA	lncRNA					0	0					1_to_1	identical gene model		2	2	1	1	diff_parts_same_contig													0
Fibroblast	ENSG00000286922		ENSG00000286922	ENSG00000286922	lncRNA	lncRNA	0.261667	0.307143	0.285	0.3	0	0			0	0	1_to_1	identical gene model		6	6	1	1														0
Fibroblast	ENSG00000286923		ENSG00000286923	ENSG00000286923	lncRNA	lncRNA	2.11074	2.09704	1.48	1.48	1	1	0.00362621	2.39098e-16	0	0	1_to_1	identical gene model		4	4	1	1	diff_parts_same_contig													0
Fibroblast	ENSG00000286924		ENSG00000286924	ENSG00000286924	lncRNA	lncRNA	0.215	0.215	0.215	0.215	0	0			0.75	0.75	1_to_1	identical gene model		2;2;5;6	5;2;6;2	4	4				GRC Housekeeping										0
Fibroblast	ENSG00000286926		ENSG00000286926	ENSG00000286926	lncRNA	lncRNA					0	0					1_to_1	identical gene model		2	2	1	1														0
Fibroblast	ENSG00000286927		ENSG00000286927	ENSG00000286927	lncRNA	lncRNA					0	0					1_to_1	identical gene model		2	2	1	1				GRC Housekeeping										0
Fibroblast	ENSG00000286928		ENSG00000286928	ENSG00000286928	lncRNA	lncRNA					0	0					1_to_1	identical gene model		3	3	1	1	diff_parts_same_contig													0
Fibroblast	ENSG00000286929		ENSG00000286929	ENSG00000286929	lncRNA	lncRNA					0	0					1_to_1	identical gene model		2	2	1	1	diff_parts_same_contig													0
Fibroblast	ENSG00000286931		ENSG00000286931	ENSG00000286931	lncRNA	lncRNA	0.391429	0.384324	0.33	0.32	1	1	0.00362621	2.39098e-16	0.0737179	0.0737179	1_to_1	identical gene model		2	2	1	1	diff_parts_same_contig		Clone Problem	Clone Problem										0
Fibroblast	ENSG00000286932		ENSG00000286932	ENSG00000286932	lncRNA	lncRNA					0	0					1_to_1	identical gene model		3	3	1	1														0
Fibroblast	ENSG00000286933		ENSG00000286933	ENSG00000286933	lncRNA	lncRNA					0	0					1_to_1	identical gene model		3	3	1	1	diff_parts_same_contig													0
Fibroblast	ENSG00000286934		ENSG00000286934	ENSG00000286934	lncRNA	lncRNA					0	0					1_to_1	identical gene model		3	3	1	1	diff_parts_same_contig													0
Fibroblast	ENSG00000286935		ENSG00000286935	ENSG00000286935	lncRNA	lncRNA					0	0					1_to_1	identical gene model		2	2	1	1	diff_parts_same_contig													0
Fibroblast	ENSG00000286936		ENSG00000286936	ENSG00000286936	lncRNA	lncRNA					0	0					1_to_1	identical gene model		2	2	1	1	diff_parts_same_contig													0
Fibroblast	ENSG00000286937		ENSG00000286937	ENSG00000286937	lncRNA	lncRNA					0	0					1_to_1	identical gene model		2	2	1	1				GRC Housekeeping										0
Fibroblast	ENSG00000286938		ENSG00000286938	ENSG00000286938	lncRNA	lncRNA	0.933684	0.901	0.95	0.8	0	1	0.00362621	2.39098e-16	0	0	1_to_1	identical gene model		2	2	1	1														0
Fibroblast	ENSG00000286939		ENSG00000286939	ENSG00000286939	lncRNA	lncRNA	0.17	0.16	0.17	0.16	0	0			0	0	1_to_1	identical gene model		2	2	1	1	new_contig_added, diff_parts_same_contig		Path Problem	Path Problem										0
Fibroblast	ENSG00000286940	MICB-DT	ENSG00000286940	ENSG00000286940	lncRNA	lncRNA	0.9314	0.947692	0.775	0.795	1	1	0.00362621	2.39098e-16	0.621928	0.621928	1_to_1	identical gene model		2;2	2;2	2	2			Path Problem, Variation, Clone Problem, GRC Housekeeping	Path Problem, Variation, Clone Problem, GRC Housekeeping										0
Fibroblast	ENSG00000286941		ENSG00000286941	ENSG00000286941	lncRNA	lncRNA	0.1775	0.178	0.17	0.18	0	0			0.583333	0.583333	1_to_1	identical gene model		2	2	1	1	new_contig_added		Clone Problem	Clone Problem										0
Fibroblast	ENSG00000286942		ENSG00000286942	ENSG00000286942	lncRNA	lncRNA	0.246667	0.246667	0.18	0.18	0	0			0	0	1_to_1	identical gene model		2	2	1	1														0
Fibroblast	ENSG00000286943		ENSG00000286943	ENSG00000286943	lncRNA	lncRNA	0.2125	0.21	0.18	0.175	0	0			0.261905	0.261905	1_to_1	identical gene model		2	2	1	1														0
Fibroblast	ENSG00000286944		ENSG00000286944	ENSG00000286944	lncRNA	lncRNA	0.15	0.15	0.15	0.15	0	0			0	0	1_to_1	identical gene model		4	4	1	1														0
Fibroblast	ENSG00000286945		ENSG00000286945	ENSG00000286945	lncRNA	lncRNA					0	0			1	1	1_to_1	identical gene model		11	11	1	1	diff_parts_same_contig		Gap, GRC Housekeeping	Localization Problem, Gap, GRC Housekeeping, Path Problem	High Signal Region	High Signal Region								0
Fibroblast	ENSG00000286946		ENSG00000286946	ENSG00000286946	lncRNA	lncRNA					0	0					1_to_1	identical gene model		3;4	4;3	2	2				GRC Housekeeping										0
Fibroblast	ENSG00000286947		ENSG00000286947	ENSG00000286947	lncRNA	lncRNA	0.404	0.404	0.45	0.45	0	0			0	0	1_to_1	identical gene model		2	2	1	1	diff_parts_same_contig		Clone Problem	Clone Problem										0
Fibroblast	ENSG00000286948		ENSG00000286948	ENSG00000286948	lncRNA	lncRNA					0	0					1_to_1	identical gene model		2	2	1	1														0
Fibroblast	ENSG00000286949		ENSG00000286949	ENSG00000286949	lncRNA	lncRNA	0.54	0.536667	0.37	0.37	0	0			0	0	1_to_1	identical gene model		2	2	1	1														0
Fibroblast	ENSG00000286950		ENSG00000286950	ENSG00000286950	lncRNA	lncRNA	0.873077	0.85037	0.64	0.63	1	1	0.00362621	2.39098e-16	0.970032	0.970032	1_to_1	identical gene model		1	1	1	1														0
Fibroblast	ENSG00000286951		ENSG00000286951	ENSG00000286951	lncRNA	lncRNA					0	0					1_to_1	identical gene model		2	2	1	1				GRC Housekeeping										0
Fibroblast	ENSG00000286952		ENSG00000286952	ENSG00000286952	lncRNA	lncRNA	0.298571	0.2825	0.32	0.305	0	0			0	0	1_to_1	identical gene model		2	2	1	1														0
Fibroblast	ENSG00000286953		ENSG00000286953	ENSG00000286953	lncRNA	lncRNA					0	0					1_to_1	identical gene model		4	4	1	1	diff_parts_same_contig													0
Fibroblast	ENSG00000286954		ENSG00000286954	ENSG00000286954	lncRNA	lncRNA					0	0					1_to_1	identical gene model		2	2	1	1	new_contig_added, diff_parts_same_contig													0
Fibroblast	ENSG00000286955		ENSG00000286955	ENSG00000286955	lncRNA	lncRNA					0	0					1_to_1	identical gene model		1	1	1	1				GRC Housekeeping										0
Fibroblast	ENSG00000286956		ENSG00000286956	ENSG00000286956	lncRNA	lncRNA	0.17	0.17	0.17	0.17	0	0			0	0	1_to_1	identical gene model		2	2	1	1														0
Fibroblast	ENSG00000286957		ENSG00000286957	ENSG00000286957	lncRNA	lncRNA	0.27	0.265	0.27	0.265	0	0			0	0	1_to_1	identical gene model		2;2	2;2	2	2			Path Problem	Path Problem										0
Fibroblast	ENSG00000286958		ENSG00000286958	ENSG00000286958	lncRNA	lncRNA					0	0					1_to_1	identical gene model		3	3	1	1				GRC Housekeeping										0
Fibroblast	ENSG00000286959		ENSG00000286959	ENSG00000286959	lncRNA	lncRNA	0.385	0.38125	0.285	0.275	0	0			0	0	1_to_1	identical gene model		2	2	1	1														0
Fibroblast	ENSG00000286960		ENSG00000286960	ENSG00000286960	lncRNA	lncRNA					0	0					1_to_1	identical gene model		3	3	1	1	diff_parts_same_contig													0
Fibroblast	ENSG00000286961		ENSG00000286961	ENSG00000286961	lncRNA	lncRNA					0	0					1_to_1	identical gene model		4;4;3;4;4	4;3;4;4;4	5	5														0
Fibroblast	ENSG00000286962		ENSG00000286962	ENSG00000286962	lncRNA	lncRNA	0.28	0.28	0.28	0.28	0	0			0	0	1_to_1	identical gene model		4	4	1	1	new_contig_added, diff_parts_same_contig													0
Fibroblast	ENSG00000286963		ENSG00000286963	ENSG00000286963	lncRNA	lncRNA					0	0					1_to_1	identical gene model		5	5	1	1														0
Fibroblast	ENSG00000286964		ENSG00000286964	ENSG00000286964	lncRNA	lncRNA	2.41774	2.41	2.41	2.425	1	1	0.0036264	2.39098e-16	0	0	1_to_1	identical gene model		2	2	1	1	diff_parts_same_contig										0	EFO_0004194	0.0030443	0
Fibroblast	ENSG00000286965		ENSG00000286965	ENSG00000286965	lncRNA	lncRNA	0.18	0.18	0.155	0.155	0	0			0	0	1_to_1	identical gene model		3	3	1	1														0
Fibroblast	ENSG00000286966		ENSG00000286966	ENSG00000286966	lncRNA	lncRNA	0.82	0.7	0.64	0.595	0	0			0	0	1_to_1	identical gene model		3	3	1	1														0
Fibroblast	ENSG00000286967		ENSG00000286967	ENSG00000286967	lncRNA	lncRNA					0	0					1_to_1	identical gene model		2	2	1	1	diff_parts_same_contig													0
Fibroblast	ENSG00000286968		ENSG00000286968	ENSG00000286968	unprocessed_pseudogene	unprocessed_pseudogene					0	0					1_to_1	identical gene model		4	4	1	1	new_contig_added		Gap, GRC Housekeeping, Localization Problem	GRC Housekeeping, Gap	High Signal Region	High Signal Region								0
Fibroblast	ENSG00000286969		ENSG00000286969	ENSG00000286969	lncRNA	lncRNA	1.67	1.66	1.67	1.66	0	0			0	0	1_to_1	identical gene model		2	2	1	1	diff_parts_same_contig													0
Fibroblast	ENSG00000286970		ENSG00000286970	ENSG00000286970	lncRNA	lncRNA	0.15	0.15	0.15	0.15	0	0			0.830769	0.830769	1_to_1	identical gene model		2;2	2;2	2	2	diff_parts_same_contig													0
Fibroblast	ENSG00000286971		ENSG00000286971	ENSG00000286971	lncRNA	lncRNA	0.543333	0.536667	0.51	0.51	0	0			0	0	1_to_1	identical gene model		4	4	1	1			Path Problem	Path Problem										0
Fibroblast	ENSG00000286972		ENSG00000286972	ENSG00000286972	lncRNA	lncRNA					0	0					1_to_1	identical gene model		2	2	1	1	diff_parts_same_contig													0
Fibroblast	ENSG00000286973		ENSG00000286973	ENSG00000286973	lncRNA	lncRNA					0	0					1_to_1	identical gene model		3	3	1	1	new_contig_added, diff_parts_same_contig		Path Problem, Gap, GRC Housekeeping	Path Problem, Gap, GRC Housekeeping										0
Fibroblast	ENSG00000286974		ENSG00000286974	ENSG00000286974	lncRNA	lncRNA	0.481481	0.497931	0.32	0.32	1	1	0.00362621	2.39098e-16	0	0	1_to_1	identical gene model		2	2	1	1			GRC Housekeeping, Gap, Path Problem, Variation	GRC Housekeeping, Gap, Path Problem, Variation										0
Fibroblast	ENSG00000286975		ENSG00000286975	ENSG00000286975	lncRNA	lncRNA	0.598649	0.586842	0.48	0.48	1	1	0.00362621	2.39098e-16	0	0	1_to_1	identical gene model		2	2	1	1														0
Fibroblast	ENSG00000286976		ENSG00000286976	ENSG00000286976	lncRNA	lncRNA	0.19	0.19	0.19	0.19	0	0			0	0	1_to_1	identical gene model		2	2	1	1	diff_parts_same_contig													0
Fibroblast	ENSG00000286977		ENSG00000286977	ENSG00000286977	lncRNA	lncRNA	1.12746	1.12885	0.99	1.01	1	1	0.00362621	2.39098e-16	0	0	1_to_1	identical gene model		2	2	1	1			Gap											0
Fibroblast	ENSG00000286978		ENSG00000286978	ENSG00000286978	lncRNA	lncRNA					0	0					1_to_1	identical gene model		3	3	1	1														0
Fibroblast	ENSG00000286979		ENSG00000286979	ENSG00000286979	lncRNA	lncRNA	0.33	0.33	0.33	0.33	0	0			0	0	1_to_1	identical gene model		3	3	1	1	diff_parts_same_contig													0
Fibroblast	ENSG00000286980		ENSG00000286980	ENSG00000286980	lncRNA	lncRNA					0	0					1_to_1	identical gene model		6	6	1	1														0
Fibroblast	ENSG00000286981		ENSG00000286981	ENSG00000286981	lncRNA	lncRNA	0.636667	0.624286	0.525	0.55	0	0			0	0	1_to_1	identical gene model		2	2	1	1														0
Fibroblast	ENSG00000286982		ENSG00000286982	ENSG00000286982	lncRNA	lncRNA	0.28	0.28	0.28	0.28	0	0			0	0	1_to_1	identical gene model		2	2	1	1														0
Fibroblast	ENSG00000286983		ENSG00000286983	ENSG00000286983	lncRNA	lncRNA	0.21	0.21	0.21	0.21	0	0			0	0	1_to_1	identical gene model		3	3	1	1	diff_parts_same_contig		Variation	Variation										0
Fibroblast	ENSG00000286984		ENSG00000286984	ENSG00000286984	lncRNA	lncRNA	0.41	0.41	0.41	0.41	0	0			0	0	1_to_1	identical gene model		2	2	1	1	diff_parts_same_contig			GRC Housekeeping										0
Fibroblast	ENSG00000286985		ENSG00000286985	ENSG00000286985	lncRNA	lncRNA	2.53	1.83	2.53	0.82	0	0			0	0	1_to_1	identical gene model		2	2	1	1	diff_parts_same_contig		Variation, Path Problem, GRC Housekeeping	Variation, Path Problem										0
Fibroblast	ENSG00000286986		ENSG00000286986	ENSG00000286986	lncRNA	lncRNA					0	0					1_to_1	identical gene model		3	3	1	1	new_contig_added, diff_parts_same_contig													0
Fibroblast	ENSG00000286987		ENSG00000286987	ENSG00000286987	lncRNA	lncRNA					0	0					1_to_1	identical gene model		3	3	1	1														0
Fibroblast	ENSG00000286988		ENSG00000286988	ENSG00000286988	lncRNA	lncRNA	1.518	1.48745	1.23	1.23	1	1	0.00362621	2.39098e-16	0	0	1_to_1	identical gene model		2	2	1	1	diff_parts_same_contig													0
Fibroblast	ENSG00000286989		ENSG00000286989	ENSG00000286989	lncRNA	lncRNA	1.39358	1.37818	1.24	1.24	1	1	0.00362621	2.39098e-16	0	0	1_to_1	identical gene model		3	3	1	1	diff_parts_same_contig		Clone Problem	Clone Problem										0
Fibroblast	ENSG00000286990		ENSG00000286990	ENSG00000286990	lncRNA	lncRNA	0.653333	0.623846	0.505	0.47	0	0			0	0	1_to_1	identical gene model		2	2	1	1	diff_parts_same_contig		Clone Problem	Clone Problem										0
Fibroblast	ENSG00000286991		ENSG00000286991	ENSG00000286991	lncRNA	lncRNA	6.9	6.9	6.9	6.9	0	0			0	0	1_to_1	identical gene model		2	2	1	1	diff_parts_same_contig													0
Fibroblast	ENSG00000286992		ENSG00000286992	ENSG00000286992	lncRNA	lncRNA					0	0					1_to_1	identical gene model		2	2	1	1	diff_parts_same_contig													0
Fibroblast	ENSG00000286993		ENSG00000286993	ENSG00000286993	lncRNA	lncRNA					0	0					1_to_1	identical gene model		2	2	1	1	diff_parts_same_contig		Path Problem	Gap, GRC Housekeeping, Path Problem										0
Fibroblast	ENSG00000286994		ENSG00000286994	ENSG00000286994	lncRNA	lncRNA	0.625	0.62	0.625	0.62	0	0			0	0	1_to_1	identical gene model		1	1	1	1														0
Fibroblast	ENSG00000286995		ENSG00000286995	ENSG00000286995	lncRNA	lncRNA					0	0					1_to_1	identical gene model		2	2	1	1														0
Fibroblast	ENSG00000286996		ENSG00000286996	ENSG00000286996	lncRNA	lncRNA	0.700588	0.684286	0.65	0.58	1	1	0.00362621	2.39098e-16	0	0	1_to_1	identical gene model		2	2	1	1														0
Fibroblast	ENSG00000286997		ENSG00000286997	ENSG00000286997	lncRNA	lncRNA	0.2	0.195	0.2	0.195	0	0			0	0	1_to_1	identical gene model		5	5	1	1			GRC Housekeeping, Path Problem, Gap	GRC Housekeeping, Gap										0
Fibroblast	ENSG00000286998		ENSG00000286998	ENSG00000286998	lncRNA	lncRNA					0	0					1_to_1	identical gene model		2	2	1	1	diff_parts_same_contig													0
Fibroblast	ENSG00000286999		ENSG00000286999	ENSG00000286999	lncRNA	lncRNA	0.145	0.138	0.11	0.11	0	0			0.996861	0.996861	1_to_1	identical gene model		2	2	1	1														0
Fibroblast	ENSG00000287000		ENSG00000287000	ENSG00000287000	lncRNA	lncRNA					0	0			0	0	1_to_1	identical gene model		2	2	1	1														0
Fibroblast	ENSG00000287001		ENSG00000287001	ENSG00000287001	lncRNA	lncRNA	0.632	0.63	0.54	0.535	0	0			0	0	1_to_1	identical gene model		3	3	1	1					High Signal Region	High Signal Region								0
Fibroblast	ENSG00000287002		ENSG00000287002	ENSG00000287002	unprocessed_pseudogene	unprocessed_pseudogene					0	0					1_to_1	identical gene model		1	1	1	1														0
Fibroblast	ENSG00000287003		ENSG00000287003	ENSG00000287003	lncRNA	lncRNA					0	0					1_to_1	identical gene model		2	2	1	1	diff_parts_same_contig, new_contig_added													0
Fibroblast	ENSG00000287004		ENSG00000287004	ENSG00000287004	lncRNA	lncRNA					0	0					1_to_1	identical gene model		2	2	1	1	diff_parts_same_contig													0
Fibroblast	ENSG00000287005		ENSG00000287005	ENSG00000287005	lncRNA	lncRNA	0.935	0.908393	0.755	0.685	1	1	0.00362621	2.39098e-16	0	0	1_to_1	identical gene model		2	2	1	1														0
Fibroblast	ENSG00000287006		ENSG00000287006	ENSG00000287006	lncRNA	lncRNA					0	0					1_to_1	identical gene model		3	3	1	1	diff_parts_same_contig													0
Fibroblast	ENSG00000287007		ENSG00000287007	ENSG00000287007	lncRNA	lncRNA	0.213333	0.213333	0.11	0.11	0	0			0	0	1_to_1	identical gene model		2	2	1	1	diff_parts_same_contig													0
Fibroblast	ENSG00000287008		ENSG00000287008	ENSG00000287008	lncRNA	lncRNA	0.27	0.27	0.27	0.27	0	0			0	0	1_to_1	identical gene model		2	2	1	1														0
Fibroblast	ENSG00000287009		ENSG00000287009	ENSG00000287009	lncRNA	lncRNA	0.685122	0.693953	0.49	0.52	1	1	0.00362621	2.39098e-16	0.176087	0.176087	1_to_1	identical gene model		1	1	1	1	diff_parts_same_contig		Clone Problem	Clone Problem										0
Fibroblast	ENSG00000287010		ENSG00000287010	ENSG00000287010	lncRNA	lncRNA	0.595	0.595	0.595	0.595	0	0			0	0	1_to_1	identical gene model		4	4	1	1	diff_parts_same_contig													0
Fibroblast	ENSG00000287011		ENSG00000287011	ENSG00000287011	lncRNA	lncRNA	0.22	0.22	0.215	0.215	0	0			0.285714	0.285714	1_to_1	identical gene model		3;3	3;3	2	2	new_contig_added, diff_parts_same_contig													0
Fibroblast	ENSG00000287012		ENSG00000287012	ENSG00000287012	lncRNA	lncRNA	0.633333	0.52	0.7	0.53	0	0			0	0	1_to_1	identical gene model		2	2	1	1														0
Fibroblast	ENSG00000287014		ENSG00000287014	ENSG00000287014	lncRNA	lncRNA	0.363333	0.37	0.385	0.39	0	0			0	0	1_to_1	identical gene model		2	2	1	1														0
Fibroblast	ENSG00000287015		ENSG00000287015	ENSG00000287015	lncRNA	lncRNA	0.43	0.43	0.43	0.43	0	0			0	0	1_to_1	identical gene model		2	2	1	1	diff_parts_same_contig		Clone Problem, GRC Housekeeping											0
Fibroblast	ENSG00000287016		ENSG00000287016	ENSG00000287016	lncRNA	lncRNA	0.812727	0.814783	0.57	0.57	1	1	0.00362621	2.39098e-16	0	0	1_to_1	identical gene model		2	2	1	1	diff_parts_same_contig			GRC Housekeeping										0
Fibroblast	ENSG00000287017		ENSG00000287017	ENSG00000287017	lncRNA	lncRNA					0	0					1_to_1	identical gene model		6	6	1	1			Path Problem	Path Problem		High Signal Region								0
Fibroblast	ENSG00000287018		ENSG00000287018	ENSG00000287018	lncRNA	lncRNA					0	0			0	0	1_to_1	identical gene model		2	2	1	1	diff_parts_same_contig													0
Fibroblast	ENSG00000287019		ENSG00000287019	ENSG00000287019	lncRNA	lncRNA					0	0					1_to_1	identical gene model		2	2	1	1														0
Fibroblast	ENSG00000287020		ENSG00000287020	ENSG00000287020	lncRNA	lncRNA					0	0					1_to_1	identical gene model		3	3	1	1														0
Fibroblast	ENSG00000287021		ENSG00000287021	ENSG00000287021	lncRNA	lncRNA					0	0			0	0	1_to_1	identical gene model		6;5	6;5	2	2														0
Fibroblast	ENSG00000287022		ENSG00000287022	ENSG00000287022	lncRNA	lncRNA	0.3	0.273333	0.3	0.24	0	0			0	0	1_to_1	identical gene model		2	2	1	1														0
Fibroblast	ENSG00000287023		ENSG00000287023	ENSG00000287023	lncRNA	lncRNA	1.50829	1.49528	1.17	1.175	1	1	0.00362621	2.39098e-16	0	0	1_to_1	identical gene model		4	4	1	1														0
Fibroblast	ENSG00000287024		ENSG00000287024	ENSG00000287024	lncRNA	lncRNA	14.2443	13.9955	9.29	9.25	1	1	0.00362621	2.39098e-16	0	0	1_to_1	identical gene model		2	2	1	1			Gap											0
Fibroblast	ENSG00000287025		ENSG00000287025	ENSG00000287025	lncRNA	lncRNA					0	0					1_to_1	identical gene model		3	3	1	1														0
Fibroblast	ENSG00000287026		ENSG00000287026	ENSG00000287026	lncRNA	lncRNA					0	0					1_to_1	identical gene model		3	3	1	1														0
Fibroblast	ENSG00000287027		ENSG00000287027	ENSG00000287027	lncRNA	lncRNA					0	0					1_to_1	identical gene model		2	2	1	1														0
Fibroblast	ENSG00000287028		ENSG00000287028	ENSG00000287028	lncRNA	lncRNA	0.86	0.855	0.86	0.855	0	0			0.333333	0.333333	1_to_1	identical gene model		3	3	1	1	diff_parts_same_contig													0
Fibroblast	ENSG00000287029		ENSG00000287029	ENSG00000287029	lncRNA	lncRNA	0.219643	0.219667	0.16	0.155	1	1	0.00362621	2.39098e-16	0	0	1_to_1	identical gene model		3	3	1	1	diff_parts_same_contig													0
Fibroblast	ENSG00000287030		ENSG00000287030	ENSG00000287030	lncRNA	lncRNA	0.717143	0.680667	0.47	0.45	0	0			0	0	1_to_1	identical gene model		3	3	1	1														0
Fibroblast	ENSG00000287031		ENSG00000287031	ENSG00000287031	lncRNA	lncRNA	0.241667	0.236154	0.195	0.19	0	0			0	0	1_to_1	identical gene model		4	4	1	1			Clone Problem	Clone Problem										0
Fibroblast	ENSG00000287032		ENSG00000287032	ENSG00000287032	lncRNA	lncRNA	0.299167	0.3032	0.26	0.28	1	1	0.00362621	2.39098e-16	0	0	1_to_1	identical gene model		3	3	1	1														0
Fibroblast	ENSG00000287033		ENSG00000287033	ENSG00000287033	lncRNA	lncRNA	3.399	3.14909	1.575	1.37	0	0			0	0	1_to_1	identical gene model		2	2	1	1														0
Fibroblast	ENSG00000287034		ENSG00000287034	ENSG00000287034	lncRNA	lncRNA					0	0					1_to_1	identical gene model		3	3	1	1			Clone Problem	Clone Problem										0
Fibroblast	ENSG00000287035		ENSG00000287035	ENSG00000287035	lncRNA	lncRNA	0.629	0.627	0.59	0.59	0	0			0	0	1_to_1	identical gene model		2	2	1	1	new_contig_added													0
Fibroblast	ENSG00000287036	LINC02946	ENSG00000287036	ENSG00000287036	lncRNA	lncRNA					0	0					1_to_1	identical gene model		2	2	1	1			Path Problem	Path Problem							0	EFO_0000756	0.024681	0
Fibroblast	ENSG00000287037		ENSG00000287037	ENSG00000287037	lncRNA	lncRNA	0.455833	0.416429	0.275	0.25	0	0			0.244792	0.244792	1_to_1	identical gene model		3	3	1	1														0
Fibroblast	ENSG00000287038		ENSG00000287038	ENSG00000287038	lncRNA	lncRNA					0	0			0	0	1_to_1	identical gene model		2	2	1	1														0
Fibroblast	ENSG00000287039		ENSG00000287039	ENSG00000287039	lncRNA	lncRNA					0	0					1_to_1	identical gene model		4	4	1	1														0
Fibroblast	ENSG00000287040		ENSG00000287040	ENSG00000287040	lncRNA	lncRNA					0	0					1_to_1	identical gene model		2	2	1	1	diff_parts_same_contig		GRC Housekeeping											0
Fibroblast	ENSG00000287041		ENSG00000287041	ENSG00000287041	lncRNA	lncRNA	0.20625	0.205417	0.16	0.16	1	1	0.00362621	2.39098e-16	0.00879121	0.00879121	1_to_1	identical gene model		3	3	1	1														0
Fibroblast	ENSG00000287042		ENSG00000287042	ENSG00000287042	lncRNA	lncRNA	0.696667	0.725	0.72	0.745	0	0			0	0	1_to_1	identical gene model		3	3	1	1														0
Fibroblast	ENSG00000287043		ENSG00000287043	ENSG00000287043	lncRNA	lncRNA					0	0					1_to_1	identical gene model		2	2	1	1	diff_parts_same_contig, new_contig_added													0
Fibroblast	ENSG00000287044		ENSG00000287044	ENSG00000287044	lncRNA	lncRNA					0	0			0	0	1_to_1	exon_length_diff	0.992939	4	4	1	1	new_contig_added, diff_parts_same_contig													0
Fibroblast	ENSG00000287045		ENSG00000287045	ENSG00000287045	lncRNA	lncRNA	0.1	0.1	0.1	0.1	0	0			0	0	1_to_1	identical gene model		2	2	1	1	new_contig_added, diff_parts_same_contig													0
Fibroblast	ENSG00000287046		ENSG00000287046	ENSG00000287046	lncRNA	lncRNA	0.1	0.1	0.1	0.1	0	0			0	0	1_to_1	identical gene model		3	3	1	1														0
Fibroblast	ENSG00000287047		ENSG00000287047	ENSG00000287047	lncRNA	lncRNA					0	0					1_to_1	identical gene model		2	2	1	1														0
Fibroblast	ENSG00000287048		ENSG00000287048	ENSG00000287048	lncRNA	lncRNA					0	0					1_to_1	identical gene model		2	2	1	1			Path Problem	Path Problem										0
Fibroblast	ENSG00000287049		ENSG00000287049	ENSG00000287049	lncRNA	lncRNA	0.988462	1.01533	0.99	0.99	0	0			0.279412	0.279412	1_to_1	identical gene model		1	1	1	1														0
Fibroblast	ENSG00000287050		ENSG00000287050	ENSG00000287050	lncRNA	lncRNA					0	0					1_to_1	identical gene model		3	3	1	1	diff_parts_same_contig													0
Fibroblast	ENSG00000287051		ENSG00000287051	ENSG00000287051	lncRNA	lncRNA	0.862619	0.856591	0.52	0.52	1	1	0.00362621	2.39098e-16	0.0604604	0.0604604	1_to_1	identical gene model		3	3	1	1														0
Fibroblast	ENSG00000287052		ENSG00000287052	ENSG00000287052	lncRNA	lncRNA					0	0					1_to_1	identical gene model		2	2	1	1														0
Fibroblast	ENSG00000287053		ENSG00000287053	ENSG00000287053	lncRNA	lncRNA					0	0			1	1	1_to_1	identical gene model		3	3	1	1														0
Fibroblast	ENSG00000287054		ENSG00000287054	ENSG00000287054	lncRNA	lncRNA	0.24	0.239	0.235	0.235	0	0			0	0	1_to_1	identical gene model		2	2	1	1	diff_parts_same_contig, new_contig_added													0
Fibroblast	ENSG00000287055		ENSG00000287055	ENSG00000287055	lncRNA	lncRNA	0.2275	0.22	0.235	0.23	0	0			0	0	1_to_1	identical gene model		6	6	1	1	diff_parts_same_contig		Variation, GRC Housekeeping	GRC Housekeeping										0
Fibroblast	ENSG00000287056		ENSG00000287056	ENSG00000287056	lncRNA	lncRNA	0.1925	0.1925	0.175	0.175	0	0			0	0	1_to_1	identical gene model		2	2	1	1			Variation	Variation										0
Fibroblast	ENSG00000287057		ENSG00000287057	ENSG00000287057	lncRNA	lncRNA					0	0					1_to_1	identical gene model		2	2	1	1				GRC Housekeeping										0
Fibroblast	ENSG00000287058		ENSG00000287058	ENSG00000287058	lncRNA	lncRNA					0	0					1_to_1	identical gene model		3	3	1	1	diff_parts_same_contig		Clone Problem, GRC Housekeeping, Localization Problem	Clone Problem										0
Fibroblast	ENSG00000287059		ENSG00000287059	ENSG00000287059	lncRNA	lncRNA					0	0					1_to_1	identical gene model		2	2	1	1	new_contig_added, diff_parts_same_contig													0
Fibroblast	ENSG00000287060		ENSG00000287060	ENSG00000287060	lncRNA	lncRNA	0.16	0.15	0.16	0.15	0	0			0	0	1_to_1	identical gene model		2	2	1	1	diff_parts_same_contig													0
Fibroblast	ENSG00000287061		ENSG00000287061	ENSG00000287061	lncRNA	lncRNA	0.311538	0.31	0.23	0.23	0	0			0.924449	0.924449	1_to_1	identical gene model		2	2	1	1	diff_parts_same_contig													0
Fibroblast	ENSG00000287062		ENSG00000287062	ENSG00000287062	lncRNA	lncRNA					0	0					1_to_1	identical gene model		2	2	1	1														0
Fibroblast	ENSG00000287063		ENSG00000287063	ENSG00000287063	lncRNA	lncRNA	0.173333	0.173333	0.12	0.12	0	0			0	0	1_to_1	identical gene model		3	3	1	1														0
Fibroblast	ENSG00000287064		ENSG00000287064	ENSG00000287064	lncRNA	lncRNA	0.605	0.604	0.505	0.505	0	0			0	0	1_to_1	identical gene model		2	2	1	1			GRC Housekeeping											0
Fibroblast	ENSG00000287065		ENSG00000287065	ENSG00000287065	lncRNA	lncRNA					0	0					1_to_1	identical gene model		3	3	1	1														0
Fibroblast	ENSG00000287066		ENSG00000287066	ENSG00000287066	lncRNA	lncRNA					0	0					1_to_1	identical gene model		2	2	1	1	diff_parts_same_contig		GRC Housekeeping	GRC Housekeeping										0
Fibroblast	ENSG00000287067		ENSG00000287067	ENSG00000287067	transcribed_processed_pseudogene	transcribed_processed_pseudogene	0.419697	0.407429	0.29	0.25	1	1	0.00362621	2.39098e-16	0.186519	0.186519	1_to_1	identical gene model		2;1	2;1	2	2	diff_parts_same_contig													0
Fibroblast	ENSG00000287068		ENSG00000287068	ENSG00000287068	lncRNA	lncRNA					0	0					1_to_1	identical gene model		2	2	1	1														0
Fibroblast	ENSG00000287069		ENSG00000287069	ENSG00000287069	lncRNA	lncRNA	0.726154	0.723077	0.45	0.45	0	0			0.167677	0.167677	1_to_1	identical gene model		3;2;6	6;3;2	3	3						High Signal Region								0
Fibroblast	ENSG00000287070		ENSG00000287070	ENSG00000287070	lncRNA	lncRNA	1.1	0.85	1.1	0.85	0	0			0	0	1_to_1	identical gene model		1	1	1	1														0
Fibroblast	ENSG00000287071	CDRT15P4	ENSG00000287071	ENSG00000287071	transcribed_unprocessed_pseudogene	transcribed_unprocessed_pseudogene	2.58345	2.52649	2.13	2.02	1	1	0.00362621	2.39098e-16	0.81171	0.81171	1_to_1	identical gene model		2;3	2;3	2	2			Missing sequence, GRC Housekeeping, Path Problem	Missing sequence, GRC Housekeeping, Path Problem										0
Fibroblast	ENSG00000287072		ENSG00000287072	ENSG00000287072	lncRNA	lncRNA					0	0					1_to_1	identical gene model		4	4	1	1			GRC Housekeeping											0
Fibroblast	ENSG00000287073		ENSG00000287073	ENSG00000287073	lncRNA	lncRNA					0	0					1_to_1	identical gene model		2	2	1	1														0
Fibroblast	ENSG00000287074		ENSG00000287074	ENSG00000287074	lncRNA	lncRNA	0.956364	0.951364	0.65	0.645	1	1	0.00362621	2.39098e-16	0	0	1_to_1	identical gene model		2	2	1	1														0
Fibroblast	ENSG00000287075		ENSG00000287075	ENSG00000287075	lncRNA	lncRNA					0	0					1_to_1	identical gene model		3	3	1	1														0
Fibroblast	ENSG00000287076		ENSG00000287076	ENSG00000287076	lncRNA	lncRNA					0	0			1	1	1_to_1	identical gene model		2;3;2	2;3;2	3	3			Clone Problem, GRC Housekeeping											0
Fibroblast	ENSG00000287077		ENSG00000287077	ENSG00000287077	lncRNA	lncRNA	1.91732	1.89379	1.72	1.71	1	1	0.0211837	0.0124341	0.0220307	0.0220307	1_to_1	identical gene model		2	2	1	1														0
Fibroblast	ENSG00000287078		ENSG00000287078	ENSG00000287078	lncRNA	lncRNA	0.860625	0.875556	0.56	0.555	0	0			0	0	1_to_1	identical gene model		2	2	1	1			Clone Problem											0
Fibroblast	ENSG00000287079		ENSG00000287079	ENSG00000287079	lncRNA	lncRNA	0.233333	0.23	0.19	0.19	0	0			0	0	1_to_1	identical gene model		2	2	1	1			Clone Problem	Clone Problem										0
Fibroblast	ENSG00000287080	H3C3	ENSG00000287080	ENSG00000287080	protein_coding	protein_coding	3.61885	3.60308	1.835	1.83	1	1	0.00362621	2.39098e-16	0	0	1_to_1	identical gene model		1	1	1	1	diff_parts_same_contig		Variation	Variation							0	EFO_0000763;EFO_0005741	0.50304	0
Fibroblast	ENSG00000287081		ENSG00000287081	ENSG00000287081	lncRNA	lncRNA					0	0					1_to_1	identical gene model		3	3	1	1			GRC Housekeeping, Localization Problem											0
Fibroblast	ENSG00000287082		ENSG00000287082	ENSG00000287082	lncRNA	lncRNA					0	0					1_to_1	identical gene model		3	3	1	1			GRC Housekeeping											0
Fibroblast	ENSG00000287083		ENSG00000287083	ENSG00000287083	lncRNA	lncRNA					0	0					1_to_1	identical gene model		7	7	1	1			GRC Housekeeping											0
Fibroblast	ENSG00000287084		ENSG00000287084	ENSG00000287084	lncRNA	lncRNA	0.11	0.11	0.11	0.11	0	0			0	0	1_to_1	identical gene model		5	5	1	1	diff_parts_same_contig													0
Fibroblast	ENSG00000287085		ENSG00000287085	ENSG00000287085	lncRNA	lncRNA	0.2	0.2	0.2	0.2	0	0			0	0	1_to_1	identical gene model		2	2	1	1			Path Problem	Path Problem										0
Fibroblast	ENSG00000287086		ENSG00000287086	ENSG00000287086	lncRNA	lncRNA	0.32	0.32	0.32	0.32	0	0			0.999954	0.999954	1_to_1	identical gene model		2	2	1	1	diff_parts_same_contig													0
Fibroblast	ENSG00000287087		ENSG00000287087	ENSG00000287087	lncRNA	lncRNA	0.39	0.385	0.39	0.385	0	0			0	0	1_to_1	identical gene model		2	2	1	1	diff_parts_same_contig													0
Fibroblast	ENSG00000287088		ENSG00000287088	ENSG00000287088	lncRNA	lncRNA	0.35	0.35	0.35	0.35	0	0			0	0	1_to_1	identical gene model		2	2	1	1	diff_parts_same_contig													0
Fibroblast	ENSG00000287089		ENSG00000287089	ENSG00000287089	lncRNA	lncRNA	0.49	0.505789	0.385	0.4	1	1	0.00362621	2.39098e-16	0	0	1_to_1	identical gene model		2	2	1	1			Variation, GRC Housekeeping	GRC Housekeeping										0
Fibroblast	ENSG00000287090		ENSG00000287090	ENSG00000287090	lncRNA	lncRNA	0.3525	0.34	0.345	0.34	1	1	0.00362621	2.39098e-16	0	0	1_to_1	identical gene model		3	3	1	1	diff_parts_same_contig													0
Fibroblast	ENSG00000287091		ENSG00000287091	ENSG00000287091	lncRNA	lncRNA	4.1842	4.24365	3.595	3.705	1	1	0.00362621	2.39098e-16	0	0	1_to_1	identical gene model		1	1	1	1			Path Problem	Path Problem										0
Fibroblast	ENSG00000287092		ENSG00000287092	ENSG00000287092	lncRNA	lncRNA					0	0					1_to_1	identical gene model		4	4	1	1	new_contig_added, diff_parts_same_contig				High Signal Region	High Signal Region								0
Fibroblast	ENSG00000287093		ENSG00000287093	ENSG00000287093	lncRNA	lncRNA	0.462	0.461	0.36	0.36	0	0			0	0	1_to_1	identical gene model		3	3	1	1	new_contig_added, diff_parts_same_contig													0
Fibroblast	ENSG00000287094		ENSG00000287094	ENSG00000287094	lncRNA	lncRNA					0	0					1_to_1	identical gene model		2	2	1	1														0
Fibroblast	ENSG00000287095		ENSG00000287095	ENSG00000287095	lncRNA	lncRNA	0.64	0.63	0.64	0.63	0	0			0	0	1_to_1	identical gene model		2	2	1	1	diff_parts_same_contig			GRC Housekeeping										0
Fibroblast	ENSG00000287096		ENSG00000287096	ENSG00000287096	lncRNA	lncRNA					0	0					1_to_1	identical gene model		2	2	1	1														0
Fibroblast	ENSG00000287097		ENSG00000287097	ENSG00000287097	lncRNA	lncRNA					0	0					1_to_1	identical gene model		3	3	1	1	new_contig_added, diff_parts_same_contig													0
Fibroblast	ENSG00000287098		ENSG00000287098	ENSG00000287098	lncRNA	lncRNA					0	0					1_to_1	identical gene model		2	2	1	1	diff_parts_same_contig													0
Fibroblast	ENSG00000287099		ENSG00000287099	ENSG00000287099	lncRNA	lncRNA					0	0					1_to_1	identical gene model		2	2	1	1			GRC Housekeeping, Localization Problem											0
Fibroblast	ENSG00000287100		ENSG00000287100	ENSG00000287100	lncRNA	lncRNA	0.5	0.488	0.47	0.4	0	1			0	0	1_to_1	identical gene model		3	3	1	1	new_contig_added													0
Fibroblast	ENSG00000287101		ENSG00000287101	ENSG00000287101	lncRNA	lncRNA					0	0					1_to_1	identical gene model		2	2	1	1														0
Fibroblast	ENSG00000287102		ENSG00000287102	ENSG00000287102	lncRNA	lncRNA					0	0					1_to_1	identical gene model		1	1	1	1														0
Fibroblast	ENSG00000287103		ENSG00000287103	ENSG00000287103	lncRNA	lncRNA	3.1375	3.1175	3.315	3.3	0	0			0	0	1_to_1	identical gene model		3	3	1	1			Clone Problem, GRC Housekeeping											0
Fibroblast	ENSG00000287104		ENSG00000287104	ENSG00000287104	lncRNA	lncRNA	12.0178	11.6945	10.03	9.71	1	1	0.00362664	2.39098e-16	0	0	1_to_1	identical gene model		1	1	1	1			GRC Housekeeping, Localization Problem											0
Fibroblast	ENSG00000287105		ENSG00000287105	ENSG00000287105	lncRNA	lncRNA					0	0					1_to_1	identical gene model		3	3	1	1														0
Fibroblast	ENSG00000287106		ENSG00000287106	ENSG00000287106	lncRNA	lncRNA	0.315	0.315	0.315	0.315	0	0			0	0	1_to_1	identical gene model		2	2	1	1														0
Fibroblast	ENSG00000287107		ENSG00000287107	ENSG00000287107	lncRNA	lncRNA					0	0					1_to_1	identical gene model		4	4	1	1	diff_parts_same_contig													0
Fibroblast	ENSG00000287108		ENSG00000287108	ENSG00000287108	lncRNA	lncRNA	0.351562	0.342727	0.19	0.19	1	1	0.00362621	2.39098e-16	0	0	1_to_1	identical gene model		2	2	1	1														0
Fibroblast	ENSG00000287109		ENSG00000287109	ENSG00000287109	lncRNA	lncRNA	0.188462	0.208571	0.12	0.12	0	0			0	0	1_to_1	identical gene model		2	2	1	1	diff_parts_same_contig, new_contig_added		GRC Housekeeping											0
Fibroblast	ENSG00000287110	ACAD9-DT	ENSG00000287110	ENSG00000287110	lncRNA	lncRNA	0.554444	0.558947	0.405	0.41	1	1	0.00362621	2.39098e-16	0	0	1_to_1	identical gene model		2	2	1	1	diff_parts_same_contig													0
Fibroblast	ENSG00000287111		ENSG00000287111	ENSG00000287111	unprocessed_pseudogene	unprocessed_pseudogene					0	0					1_to_1	identical gene model		1	1	1	1	diff_parts_same_contig													0
Fibroblast	ENSG00000287112		ENSG00000287112	ENSG00000287112	lncRNA	lncRNA	0.24	0.24	0.24	0.24	0	0			0	0	1_to_1	identical gene model		2	2	1	1														0
Fibroblast	ENSG00000287113		ENSG00000287113	ENSG00000287113	lncRNA	lncRNA					0	0					1_to_1	identical gene model		1	1	1	1	diff_parts_same_contig		Clone Problem											0
Fibroblast	ENSG00000287114		ENSG00000287114	ENSG00000287114	lncRNA	lncRNA	0.595	0.595	0.595	0.595	0	0			0	0	1_to_1	identical gene model		3	3	1	1	diff_parts_same_contig		GRC Housekeeping, Localization Problem											0
Fibroblast	ENSG00000287115	LINC02993	ENSG00000287115	ENSG00000287115	lncRNA	lncRNA	7.29036	7.14316	4.585	4.53	1	1	0.00362625	2.39098e-16	0	0	1_to_1	identical gene model		2	2	1	1			Path Problem	Path Problem										0
Fibroblast	ENSG00000287116		ENSG00000287116	ENSG00000287116	lncRNA	lncRNA	1.514	1.502	1.315	1.315	0	0			0	0	1_to_1	identical gene model		2	2	1	1			Variation	Variation										0
Fibroblast	ENSG00000287117		ENSG00000287117	ENSG00000287117	lncRNA	lncRNA	0.4075	0.405	0.305	0.3	0	0			0.0416667	0.0416667	1_to_1	identical gene model	0.999708	5	5	1	1	diff_parts_same_contig		Localization Problem, GRC Housekeeping, Gap	Localization Problem, GRC Housekeeping										0
Fibroblast	ENSG00000287118		ENSG00000287118	ENSG00000287118	lncRNA	lncRNA					0	0					1_to_1	identical gene model		2	2	1	1														0
Fibroblast	ENSG00000287119		ENSG00000287119	ENSG00000287119	lncRNA	lncRNA	0.68431	0.695	0.635	0.655	1	1	0.0036262	2.39098e-16	0	0	1_to_1	identical gene model		2	2	1	1														0
Fibroblast	ENSG00000287120		ENSG00000287120	ENSG00000287120	lncRNA	lncRNA					0	0					1_to_1	identical gene model		4;3	4;3	2	2				GRC Housekeeping										0
Fibroblast	ENSG00000287121		ENSG00000287121	ENSG00000287121	lncRNA	lncRNA	1.03	1.02	1.03	1.02	0	0			0	0	1_to_1	identical gene model		2	2	1	1	diff_parts_same_contig													0
Fibroblast	ENSG00000287122		ENSG00000287122	ENSG00000287122	lncRNA	lncRNA					0	0			1	1	1_to_1	identical gene model		3	3	1	1	new_contig_added		Path Problem	Path Problem	High Signal Region	High Signal Region								0
Fibroblast	ENSG00000287123		ENSG00000287123	ENSG00000287123	lncRNA	lncRNA					0	0			1	1	1_to_1	identical gene model		2	2	1	1														0
Fibroblast	ENSG00000287124		ENSG00000287124	ENSG00000287124	lncRNA	lncRNA					0	0					1_to_1	identical gene model		3	3	1	1				GRC Housekeeping										0
Fibroblast	ENSG00000287125		ENSG00000287125	ENSG00000287125	lncRNA	lncRNA	0.30125	0.361538	0.22	0.22	1	1	0.00362621	2.39098e-16	0.38381	0.38381	1_to_1	identical gene model		3	3	1	1	diff_parts_same_contig													0
Fibroblast	ENSG00000287126		ENSG00000287126	ENSG00000287126	lncRNA	lncRNA	2.56683	2.52769	2.32	2.3	1	1	0.00432403	1.0837e-07	0.309567	0.30904	1_to_1	identical gene model		2;2	2;2	2	2	diff_parts_same_contig		Gap	Gap										0
Fibroblast	ENSG00000287127		ENSG00000287127	ENSG00000287127	lncRNA	lncRNA	0.42	0.42	0.42	0.42	0	0			0	0	1_to_1	identical gene model		2	2	1	1	diff_parts_same_contig													0
Fibroblast	ENSG00000287128		ENSG00000287128	ENSG00000287128	lncRNA	lncRNA	0.11	0.11	0.11	0.11	0	0			0	0	1_to_1	identical gene model		2	2	1	1					Low Mappability									0
Fibroblast	ENSG00000287129		ENSG00000287129	ENSG00000287129	lncRNA	lncRNA	1.927	1.904	0.85	0.845	0	0			0	0	1_to_1	identical gene model		2	2	1	1														0
Fibroblast	ENSG00000287130		ENSG00000287130	ENSG00000287130	lncRNA	lncRNA					0	0					1_to_1	identical gene model		2	2	1	1														0
Fibroblast	ENSG00000287131		ENSG00000287131	ENSG00000287131	lncRNA	lncRNA					0	0					1_to_1	identical gene model		2	2	1	1														0
Fibroblast	ENSG00000287132		ENSG00000287132	ENSG00000287132	lncRNA	lncRNA					0	0			1	1	1_to_1	identical gene model		2	2	1	1														0
Fibroblast	ENSG00000287133		ENSG00000287133	ENSG00000287133	lncRNA	lncRNA	0.332667	0.325937	0.27	0.27	1	1	0.00362621	2.39098e-16	0.812924	0.812924	1_to_1	identical gene model		2	2	1	1														0
Fibroblast	ENSG00000287134		ENSG00000287134	ENSG00000287134	lncRNA	lncRNA	0.510204	0.543922	0.36	0.38	1	1	0.00362621	2.39098e-16	0	0	1_to_1	identical gene model		3;2	2;3	2	2	diff_parts_same_contig		Variation	Variation										0
Fibroblast	ENSG00000287135		ENSG00000287135	ENSG00000287135	lncRNA	lncRNA					0	0					1_to_1	identical gene model		2	2	1	1	diff_parts_same_contig		Path Problem	Path Problem										0
Fibroblast	ENSG00000287136		ENSG00000287136	ENSG00000287136	lncRNA	lncRNA					0	0					1_to_1	identical gene model		2	2	1	1														0
Fibroblast	ENSG00000287137		ENSG00000287137	ENSG00000287137	lncRNA	lncRNA					0	0					1_to_1	identical gene model		3	3	1	1	new_contig_added		Variation, GRC Housekeeping	GRC Housekeeping										0
Fibroblast	ENSG00000287138		ENSG00000287138	ENSG00000287138	lncRNA	lncRNA					0	0					1_to_1	identical gene model		2	2	1	1														0
Fibroblast	ENSG00000287139		ENSG00000287139	ENSG00000287139	lncRNA	lncRNA					0	0					1_to_1	identical gene model		3	3	1	1	diff_parts_same_contig													0
Fibroblast	ENSG00000287140		ENSG00000287140	ENSG00000287140	lncRNA	lncRNA					0	0					1_to_1	identical gene model		2	2	1	1	diff_parts_same_contig													0
Fibroblast	ENSG00000287141		ENSG00000287141	ENSG00000287141	lncRNA	lncRNA	0.1	0.1	0.1	0.1	0	0			0	0	1_to_1	identical gene model		2	2	1	1	diff_parts_same_contig		Path Problem	Path Problem										0
Fibroblast	ENSG00000287142		ENSG00000287142	ENSG00000287142	lncRNA	lncRNA	0.553077	0.545	0.41	0.42	0	0			0	0	1_to_1	identical gene model		2	2	1	1														0
Fibroblast	ENSG00000287143		ENSG00000287143	ENSG00000287143	lncRNA	lncRNA					0	0					1_to_1	identical gene model		2	2	1	1														0
Fibroblast	ENSG00000287144		ENSG00000287144	ENSG00000287144	lncRNA	lncRNA					0	0					1_to_1	identical gene model		9	9	1	1														0
Fibroblast	ENSG00000287145		ENSG00000287145	ENSG00000287145	lncRNA	lncRNA					0	0			0	0	1_to_1	identical gene model		3	3	1	1														0
Fibroblast	ENSG00000287146		ENSG00000287146	ENSG00000287146	lncRNA	lncRNA	1.06773	1.06364	0.635	0.635	1	1	0.00362621	2.39098e-16	0	0	1_to_1	identical gene model		2	2	1	1			GRC Housekeeping, Localization Problem, Clone Problem	Clone Problem										0
Fibroblast	ENSG00000287147		ENSG00000287147	ENSG00000287147	lncRNA	lncRNA					0	0					1_to_1	identical gene model		3	3	1	1			Path Problem	Path Problem										0
Fibroblast	ENSG00000287148	LINCADL	ENSG00000287148	ENSG00000287148	lncRNA	lncRNA					0	0					1_to_1	identical gene model		2	2	1	1	diff_parts_same_contig													0
Fibroblast	ENSG00000287149		ENSG00000287149	ENSG00000287149	lncRNA	lncRNA	0.16	0.16	0.16	0.16	0	0			0	0	1_to_1	identical gene model		6;6;5;7	6;5;7;6	4	4	diff_parts_same_contig													0
Fibroblast	ENSG00000287150		ENSG00000287150	ENSG00000287150	lncRNA	lncRNA					0	0					1_to_1	identical gene model		2	2	1	1														0
Fibroblast	ENSG00000287151	C2orf27A	ENSG00000287151	ENSG00000287151	lncRNA	lncRNA	5.54661	5.485	5.33	5.28	1	1	0.00362629	2.39098e-16	0.93251	0.93251	1_to_1	identical gene model		4;6;7;4;10;6	6;10;6;7;4;4	6	6			Missing sequence, GRC Housekeeping, Path Problem	Missing sequence, GRC Housekeeping, Path Problem							0	EFO_0000182	0.019218	0
Fibroblast	ENSG00000287152		ENSG00000287152	ENSG00000287152	lncRNA	lncRNA					0	0					1_to_1	identical gene model		2	2	1	1														0
Fibroblast	ENSG00000287153		ENSG00000287153	ENSG00000287153	lncRNA	lncRNA					0	0					1_to_1	identical gene model		2	2	1	1	diff_parts_same_contig													0
Fibroblast	ENSG00000287154		ENSG00000287154	ENSG00000287154	lncRNA	lncRNA					0	0					1_to_1	identical gene model		3	3	1	1	diff_parts_same_contig		Clone Problem, GRC Housekeeping, Localization Problem	Clone Problem										0
Fibroblast	ENSG00000287155		ENSG00000287155	ENSG00000287155	lncRNA	lncRNA					0	0					1_to_1	identical gene model		2	2	1	1														0
Fibroblast	ENSG00000287156		ENSG00000287156	ENSG00000287156	lncRNA	lncRNA	0.442222	0.407	0.22	0.205	0	0			0.113636	0.113636	1_to_1	identical gene model		2	2	1	1														0
Fibroblast	ENSG00000287157		ENSG00000287157	ENSG00000287157	lncRNA	lncRNA	0.13	0.13	0.13	0.13	0	0			0	0	1_to_1	identical gene model		4	4	1	1	diff_parts_same_contig													0
Fibroblast	ENSG00000287158		ENSG00000287158	ENSG00000287158	lncRNA	lncRNA					0	0			0	0	1_to_1	identical gene model		6;6	6;6	2	2														0
Fibroblast	ENSG00000287159		ENSG00000287159	ENSG00000287159	lncRNA	lncRNA					0	0					1_to_1	identical gene model		3	3	1	1														0
Fibroblast	ENSG00000287160		ENSG00000287160	ENSG00000287160	lncRNA	lncRNA	0.136667	0.1325	0.15	0.135	0	0			0	0	1_to_1	identical gene model		3	3	1	1	diff_parts_same_contig		Gap											0
Fibroblast	ENSG00000287161		ENSG00000287161	ENSG00000287161	lncRNA	lncRNA	0.29	0.29	0.29	0.29	0	0			0	0	1_to_1	identical gene model		3;3	3;3	2	2														0
Fibroblast	ENSG00000287162		ENSG00000287162	ENSG00000287162	lncRNA	lncRNA					0	0					1_to_1	identical gene model		2	2	1	1														0
Fibroblast	ENSG00000287163		ENSG00000287163	ENSG00000287163	lncRNA	lncRNA					0	0					1_to_1	identical gene model		2	2	1	1	diff_parts_same_contig, new_contig_added		GRC Housekeeping, Localization Problem	Gap, Clone Problem										0
Fibroblast	ENSG00000287164		ENSG00000287164	ENSG00000287164	lncRNA	lncRNA	0.38	0.38	0.38	0.38	0	0			0	0	1_to_1	identical gene model		2	2	1	1			GRC Housekeeping, Localization Problem											0
Fibroblast	ENSG00000287165		ENSG00000287165	ENSG00000287165	lncRNA	lncRNA	1.535	1.52875	1.41	1.4	0	0			0.448718	0.448718	1_to_1	identical gene model		2	2	1	1			Missing sequence, Path Problem	Missing sequence, Path Problem	High Signal Region	High Signal Region								0
Fibroblast	ENSG00000287166		ENSG00000287166	ENSG00000287166	lncRNA	lncRNA	0.695909	0.688889	0.595	0.58	1	1	0.00362621	2.39098e-16	0.158472	0.158472	1_to_1	identical gene model		2	2	1	1														0
Fibroblast	ENSG00000287167		ENSG00000287167	ENSG00000287167	lncRNA	lncRNA	0.35	0.348	0.23	0.23	1	1	0.00362621	2.39098e-16	0	0	1_to_1	identical gene model		2	2	1	1	diff_parts_same_contig		Variation, GRC Housekeeping	Variation, GRC Housekeeping										0
Fibroblast	ENSG00000287168		ENSG00000287168	ENSG00000287168	lncRNA	lncRNA	12.899	13.0933	11.655	12.16	1	1	0.00362641	2.39098e-16	0	0	1_to_1	identical gene model		2	2	1	1			Gap, Path Problem	Gap, Localization Problem, GRC Housekeeping	High Signal Region	High Signal Region								0
Fibroblast	ENSG00000287169		ENSG00000287169	ENSG00000287169	lncRNA	lncRNA	0.276667	0.276667	0.3	0.3	0	0			0	0	1_to_1	identical gene model		2	2	1	1			GRC Housekeeping											0
Fibroblast	ENSG00000287170		ENSG00000287170	ENSG00000287170	lncRNA	lncRNA	0.332286	0.338056	0.19	0.195	1	1	0.00362621	2.39098e-16	0.027027	0.027027	1_to_1	identical gene model		2;2	2;2	2	2	diff_parts_same_contig		Variation	Variation										0
Fibroblast	ENSG00000287171		ENSG00000287171	ENSG00000287171	lncRNA	lncRNA	0.56	0.56	0.56	0.56	0	0			0	0	1_to_1	identical gene model		5	5	1	1														0
Fibroblast	ENSG00000287172		ENSG00000287172	ENSG00000287172	lncRNA	lncRNA					0	0					1_to_1	identical gene model		5;4;5;2	5;5;4;2	4	4	new_contig_added, diff_parts_same_contig													0
Fibroblast	ENSG00000287173		ENSG00000287173	ENSG00000287173	lncRNA	lncRNA	0.23	0.23	0.23	0.23	0	0			0	0	1_to_1	identical gene model		3	3	1	1				GRC Housekeeping										0
Fibroblast	ENSG00000287174		ENSG00000287174	ENSG00000287174	lncRNA	lncRNA					0	0					1_to_1	identical gene model		3	3	1	1	diff_parts_same_contig													0
Fibroblast	ENSG00000287175		ENSG00000287175	ENSG00000287175	lncRNA	lncRNA	0.765	0.770435	0.69	0.7	1	1	0.00362621	2.39098e-16	0	0	1_to_1	identical gene model		4	4	1	1														0
Fibroblast	ENSG00000287176		ENSG00000287176	ENSG00000287176	lncRNA	lncRNA					0	0					1_to_1	identical gene model		3	3	1	1														0
Fibroblast	ENSG00000287177		ENSG00000287177	ENSG00000287177	lncRNA	lncRNA					0	0					1_to_1	identical gene model		2	2	1	1	diff_parts_same_contig													0
Fibroblast	ENSG00000287178		ENSG00000287178	ENSG00000287178	lncRNA	lncRNA					0	0					1_to_1	identical gene model		4	4	1	1														0
Fibroblast	ENSG00000287179		ENSG00000287179	ENSG00000287179	lncRNA	lncRNA					0	0					1_to_1	identical gene model		2	2	1	1	diff_parts_same_contig													0
Fibroblast	ENSG00000287180		ENSG00000287180	ENSG00000287180	lncRNA	lncRNA	0.26	0.2575	0.225	0.22	0	0			0.166667	0.166667	1_to_1	identical gene model		3;2	2;3	2	2	new_contig_added, diff_parts_same_contig													0
Fibroblast	ENSG00000287181		ENSG00000287181	ENSG00000287181	lncRNA	lncRNA	0.1	0.125	0.1	0.125	0	0			0	0	1_to_1	identical gene model		2	2	1	1														0
Fibroblast	ENSG00000287182		ENSG00000287182	ENSG00000287182	lncRNA	lncRNA	2.08667	2.07333	1.27	1.26	0	0			0.8	0.8	1_to_1	identical gene model		2	2	1	1			GRC Housekeeping, Localization Problem											0
Fibroblast	ENSG00000287183		ENSG00000287183	ENSG00000287183	lncRNA	lncRNA					0	0					1_to_1	identical gene model		2	2	1	1			GRC Housekeeping											0
Fibroblast	ENSG00000287184		ENSG00000287184	ENSG00000287184	lncRNA	lncRNA					0	0					1_to_1	identical gene model		1	1	1	1	diff_parts_same_contig													0
Fibroblast	ENSG00000287185		ENSG00000287185	ENSG00000287185	lncRNA	lncRNA	1.09979	1.08592	0.61	0.56	1	1	-0.0159346	0.0675215	0.318584	0.308832	1_to_1	identical gene model		2;3;2	2;2;3	3	3	diff_parts_same_contig													0
Fibroblast	ENSG00000287186		ENSG00000287186	ENSG00000287186	lncRNA	lncRNA					0	0					1_to_1	identical gene model		2	2	1	1	diff_parts_same_contig, new_contig_added													0
Fibroblast	ENSG00000287187		ENSG00000287187	ENSG00000287187	lncRNA	lncRNA					0	0					1_to_1	identical gene model		2	2	1	1														0
Fibroblast	ENSG00000287188		ENSG00000287188	ENSG00000287188	lncRNA	lncRNA	0.349643	0.346333	0.2	0.2	1	1	0.00362621	2.39098e-16	0	0	1_to_1	identical gene model		2	2	1	1	diff_parts_same_contig		GRC Housekeeping											0
Fibroblast	ENSG00000287189		ENSG00000287189	ENSG00000287189	lncRNA	lncRNA					0	0					1_to_1	identical gene model		2	2	1	1														0
Fibroblast	ENSG00000287190		ENSG00000287190	ENSG00000287190	lncRNA	lncRNA	0.330625	0.32875	0.325	0.325	0	0			0.0117647	0.0117647	1_to_1	exon_count_diff		4	1	1	1	new_contig_added		Path Problem, Gap, Clone Problem, GRC Housekeeping	Gap, Missing sequence, Clone Problem, Path Problem	High Signal Region									0
Fibroblast	ENSG00000287191		ENSG00000287191	ENSG00000287191	lncRNA	lncRNA					0	0					1_to_1	identical gene model		2	2	1	1														0
Fibroblast	ENSG00000287192		ENSG00000287192	ENSG00000287192	lncRNA	lncRNA	0.455	0.439231	0.41	0.4	0	0			0	0	1_to_1	identical gene model		1	1	1	1	diff_parts_same_contig		GRC Housekeeping, Localization Problem, Clone Problem											0
Fibroblast	ENSG00000287193		ENSG00000287193	ENSG00000287193	lncRNA	lncRNA	0.755	0.748	0.4	0.4	0	0			0	0	1_to_1	identical gene model		1	1	1	1	diff_parts_same_contig													0
Fibroblast	ENSG00000287194		ENSG00000287194	ENSG00000287194	unprocessed_pseudogene	unprocessed_pseudogene					0	0					1_to_1	identical gene model		1	1	1	1														0
Fibroblast	ENSG00000287195		ENSG00000287195	ENSG00000287195	lncRNA	lncRNA					0	0					1_to_1	identical gene model		2	2	1	1				GRC Housekeeping										0
Fibroblast	ENSG00000287196		ENSG00000287196	ENSG00000287196	lncRNA	lncRNA	1.1	1.1	1.1	1.1	0	0			0	0	1_to_1	identical gene model		2	2	1	1			Clone Problem, GRC Housekeeping, Localization Problem	Clone Problem										0
Fibroblast	ENSG00000287197		ENSG00000287197	ENSG00000287197	lncRNA	lncRNA	0.31	0.31	0.31	0.31	0	0			0	0	1_to_1	identical gene model		3	3	1	1														0
Fibroblast	ENSG00000287198		ENSG00000287198	ENSG00000287198	lncRNA	lncRNA					0	0					1_to_1	identical gene model		4	4	1	1														0
Fibroblast	ENSG00000287199		ENSG00000287199	ENSG00000287199	lncRNA	lncRNA					0	0					1_to_1	identical gene model		2	2	1	1														0
Fibroblast	ENSG00000287200		ENSG00000287200	ENSG00000287200	lncRNA	lncRNA	1.37241	1.351	1.245	1.24	1	1	0.0036262	2.39098e-16	0.527771	0.527771	1_to_1	identical gene model		2	2	1	1	diff_parts_same_contig													0
Fibroblast	ENSG00000287201		ENSG00000287201	ENSG00000287201	lncRNA	lncRNA	0.333333	0.333333	0.24	0.24	0	0			0	0	1_to_1	identical gene model		2	2	1	1				GRC Housekeeping										0
Fibroblast	ENSG00000287202		ENSG00000287202	ENSG00000287202	lncRNA	lncRNA	0.69725	0.713571	0.45	0.455	1	1	0.0036262	2.39098e-16	0.0420661	0.0420661	1_to_1	identical gene model		2	2	1	1	diff_parts_same_contig		Variation, Clone Problem	Variation, Clone Problem										0
Fibroblast	ENSG00000287203		ENSG00000287203	ENSG00000287203	lncRNA	lncRNA					0	0					1_to_1	identical gene model		2	2	1	1	diff_parts_same_contig													0
Fibroblast	ENSG00000287204		ENSG00000287204	ENSG00000287204	lncRNA	lncRNA					0	0					1_to_1	identical gene model		5	5	1	1	new_contig_added, diff_parts_same_contig													0
Fibroblast	ENSG00000287205		ENSG00000287205	ENSG00000287205	lncRNA	lncRNA	0.472857	0.49	0.48	0.49	0	0			0	0	1_to_1	identical gene model		3	3	1	1	diff_parts_same_contig													0
Fibroblast	ENSG00000287206		ENSG00000287206	ENSG00000287206	lncRNA	lncRNA					0	0					1_to_1	identical gene model		4	4	1	1														0
Fibroblast	ENSG00000287207		ENSG00000287207	ENSG00000287207	lncRNA	lncRNA	0.601154	0.597692	0.53	0.53	1	1	0.00362621	2.39098e-16	0	0	1_to_1	identical gene model		2	2	1	1														0
Fibroblast	ENSG00000287208		ENSG00000287208	ENSG00000287208	lncRNA	lncRNA					0	0					1_to_1	identical gene model		5	5	1	1	diff_parts_same_contig			GRC Housekeeping										0
Fibroblast	ENSG00000287209		ENSG00000287209	ENSG00000287209	lncRNA	lncRNA					0	0					1_to_1	identical gene model		2;2	2;2	2	2														0
Fibroblast	ENSG00000287210		ENSG00000287210	ENSG00000287210	lncRNA	lncRNA					0	0					1_to_1	identical gene model		3	3	1	1			GRC Housekeeping											0
Fibroblast	ENSG00000287211		ENSG00000287211	ENSG00000287211	lncRNA	lncRNA					0	0			1	1	1_to_1	identical gene model		2	2	1	1					Low Mappability									0
Fibroblast	ENSG00000287212		ENSG00000287212	ENSG00000287212	lncRNA	lncRNA					0	0					1_to_1	identical gene model		2	2	1	1														0
Fibroblast	ENSG00000287213		ENSG00000287213	ENSG00000287213	lncRNA	lncRNA	0.644	0.64	0.47	0.47	0	0			0	0	1_to_1	identical gene model		3	3	1	1	diff_parts_same_contig													0
Fibroblast	ENSG00000287214		ENSG00000287214	ENSG00000287214	lncRNA	lncRNA	0.715	0.708333	0.595	0.59	0	0			0	0	1_to_1	identical gene model		2	2	1	1														0
Fibroblast	ENSG00000287215		ENSG00000287215	ENSG00000287215	lncRNA	lncRNA					0	0			1	1	1_to_1	identical gene model	0.999935	4;4;3	3;4;4	3	3	diff_parts_same_contig, new_contig_added		Path Problem, Gap	Path Problem		High Signal Region								0
Fibroblast	ENSG00000287216		ENSG00000287216	ENSG00000287216	lncRNA	lncRNA	0.42	0.4175	0.4	0.395	0	0			0	0	1_to_1	identical gene model		2	2	1	1														0
Fibroblast	ENSG00000287217		ENSG00000287217	ENSG00000287217	lncRNA	lncRNA					0	0					1_to_1	identical gene model		3	3	1	1	diff_parts_same_contig		Clone Problem, GRC Housekeeping											0
Fibroblast	ENSG00000287218		ENSG00000287218	ENSG00000287218	lncRNA	lncRNA	0.338077	0.328889	0.23	0.23	1	1	0.00362621	2.39098e-16	0.037037	0.037037	1_to_1	identical gene model		2	2	1	1														0
Fibroblast	ENSG00000287219		ENSG00000287219	ENSG00000287219	lncRNA	lncRNA	1.87	1.85667	1.495	1.49	0	0			0.538462	0.538462	1_to_1	identical gene model		2	2	1	1	diff_parts_same_contig		Clone Problem	Clone Problem										0
Fibroblast	ENSG00000287220		ENSG00000287220	ENSG00000287220	lncRNA	lncRNA					0	0					1_to_1	identical gene model		2	2	1	1	diff_parts_same_contig													0
Fibroblast	ENSG00000287221		ENSG00000287221	ENSG00000287221	lncRNA	lncRNA	1.105	1.1	0.31	0.31	0	0			0	0	1_to_1	identical gene model		2	2	1	1				GRC Housekeeping										0
Fibroblast	ENSG00000287222		ENSG00000287222	ENSG00000287222	lncRNA	lncRNA	3.77508	3.73369	3.87	3.8	1	1	0.00813788	0.0139986	0	0	1_to_1	identical gene model		2	2	1	1	new_contig_added, diff_parts_same_contig		Path Problem	Path Problem										0
Fibroblast	ENSG00000287223		ENSG00000287223	ENSG00000287223	lncRNA	lncRNA	0.15	0.15	0.12	0.12	0	0			0	0	1_to_1	identical gene model		3	3	1	1	diff_parts_same_contig													0
Fibroblast	ENSG00000287224		ENSG00000287224	ENSG00000287224	lncRNA	lncRNA	0.59	0.586667	0.59	0.58	0	0			0	0	1_to_1	identical gene model		2	2	1	1			Clone Problem											0
Fibroblast	ENSG00000287225		ENSG00000287225	ENSG00000287225	lncRNA	lncRNA	0.76875	0.696667	0.8	0.69	0	0			0.972714	0.972714	1_to_1	identical gene model		2;2;3;4;2;2	2;3;4;2;2;2	6	6	diff_parts_same_contig		Clone Problem	Clone Problem										0
Fibroblast	ENSG00000287226		ENSG00000287226	ENSG00000287226	lncRNA	lncRNA					0	0					1_to_1	identical gene model		5	5	1	1	diff_parts_same_contig		GRC Housekeeping											0
Fibroblast	ENSG00000287227		ENSG00000287227	ENSG00000287227	lncRNA	lncRNA	0.1	0.1	0.1	0.1	0	0			0	0	1_to_1	identical gene model		3	3	1	1	diff_parts_same_contig, new_contig_added													0
Fibroblast	ENSG00000287229		ENSG00000287229	ENSG00000287229	lncRNA	lncRNA	0.351667	0.350833	0.34	0.34	0	0			0	0	1_to_1	identical gene model		2	2	1	1														0
Fibroblast	ENSG00000287230		ENSG00000287230	ENSG00000287230	lncRNA	lncRNA					0	0					1_to_1	identical gene model		3	3	1	1														0
Fibroblast	ENSG00000287231		ENSG00000287231	ENSG00000287231	lncRNA	lncRNA					0	0					1_to_1	identical gene model		3	3	1	1														0
Fibroblast	ENSG00000287232		ENSG00000287232	ENSG00000287232	lncRNA	lncRNA	0.304	0.286818	0.24	0.215	1	1	0.00362621	2.39098e-16	0.974868	0.974868	1_to_1	identical gene model		3;3;3;4;2;2;6;3	6;3;2;3;4;3;3;2	8	8														0
Fibroblast	ENSG00000287233		ENSG00000287233	ENSG00000287233	lncRNA	lncRNA					0	0					1_to_1	identical gene model		2	2	1	1														0
Fibroblast	ENSG00000287234		ENSG00000287234	ENSG00000287234	lncRNA	lncRNA	3.35389	3.33722	3.33	3.315	0	0			0	0	1_to_1	identical gene model		1	1	1	1														0
Fibroblast	ENSG00000287235		ENSG00000287235	ENSG00000287235	lncRNA	lncRNA	0.212222	0.211111	0.17	0.17	0	0			0	0	1_to_1	identical gene model		2	2	1	1														0
Fibroblast	ENSG00000287236		ENSG00000287236	ENSG00000287236	lncRNA	lncRNA	0.628571	0.624286	0.44	0.435	0	0			0	0	1_to_1	identical gene model		2	2	1	1	new_contig_added, diff_parts_same_contig		Clone Problem	Clone Problem										0
Fibroblast	ENSG00000287237		ENSG00000287237	ENSG00000287237	lncRNA	lncRNA	0.896	0.896	0.7	0.7	0	0			0.848214	0.848214	1_to_1	identical gene model		2	2	1	1														0
Fibroblast	ENSG00000287238		ENSG00000287238	ENSG00000287238	lncRNA	lncRNA	0.4775	0.51	0.48	0.6	0	0			0	0	1_to_1	identical gene model		2	2	1	1	diff_parts_same_contig		Clone Problem	Clone Problem										0
Fibroblast	ENSG00000287239		ENSG00000287239	ENSG00000287239	lncRNA	lncRNA					0	0					1_to_1	identical gene model		4	4	1	1	diff_parts_same_contig													0
Fibroblast	ENSG00000287240		ENSG00000287240	ENSG00000287240	lncRNA	lncRNA					0	0					1_to_1	identical gene model		2	2	1	1														0
Fibroblast	ENSG00000287241		ENSG00000287241	ENSG00000287241	lncRNA	lncRNA					0	0					1_to_1	identical gene model		2	2	1	1														0
Fibroblast	ENSG00000287242		ENSG00000287242	ENSG00000287242	lncRNA	lncRNA	0.512439	0.501429	0.37	0.36	1	1	0.00362621	2.39098e-16	0.0250447	0.0250447	1_to_1	identical gene model		3	3	1	1														0
Fibroblast	ENSG00000287243	THCAT155	ENSG00000287243	ENSG00000287243	lncRNA	lncRNA					0	0			1	1	1_to_1	identical gene model		2;3;2	2;2;3	3	3	diff_parts_same_contig													0
Fibroblast	ENSG00000287244		ENSG00000287244	ENSG00000287244	lncRNA	lncRNA	0.415	0.4125	0.445	0.44	0	0			0	0	1_to_1	identical gene model		1	1	1	1			Clone Problem											0
Fibroblast	ENSG00000287245		ENSG00000287245	ENSG00000287245	lncRNA	lncRNA	0.208824	0.207647	0.14	0.14	0	0	0.00362621	2.39098e-16	0	0	1_to_1	identical gene model		3	3	1	1	diff_parts_same_contig, new_contig_added													0
Fibroblast	ENSG00000287246		ENSG00000287246	ENSG00000287246	lncRNA	lncRNA					0	0			0	0	1_to_1	identical gene model		2	2	1	1	diff_parts_same_contig													0
Fibroblast	ENSG00000287247		ENSG00000287247	ENSG00000287247	lncRNA	lncRNA					0	0					1_to_1	identical gene model		2	2	1	1														0
Fibroblast	ENSG00000287248		ENSG00000287248	ENSG00000287248	lncRNA	lncRNA	0.42625	0.425	0.365	0.365	0	0			0.611149	0.611149	1_to_1	identical gene model		2	2	1	1														0
Fibroblast	ENSG00000287249		ENSG00000287249	ENSG00000287249	lncRNA	lncRNA	1.06028	1.0773	0.79	0.83	1	1	0.00362621	2.39098e-16	0	0	1_to_1	identical gene model		3	3	1	1														0
Fibroblast	ENSG00000287250		ENSG00000287250	ENSG00000287250	lncRNA	lncRNA	0.475714	0.475714	0.4	0.4	0	0			0	0	1_to_1	identical gene model		2	2	1	1														0
Fibroblast	ENSG00000287251		ENSG00000287251	ENSG00000287251	lncRNA	lncRNA	0.2	0.2	0.2	0.2	0	0			0	0	1_to_1	identical gene model		2	2	1	1			GRC Housekeeping	GRC Housekeeping										0
Fibroblast	ENSG00000287252		ENSG00000287252	ENSG00000287252	lncRNA	lncRNA	0.40175	0.396341	0.285	0.28	1	1	0.00362621	2.39098e-16	0	0	1_to_1	identical gene model		3	3	1	1	diff_parts_same_contig		Variation											0
Fibroblast	ENSG00000287253		ENSG00000287253	ENSG00000287253	lncRNA	lncRNA					0	0					1_to_1	identical gene model		2	2	1	1	diff_parts_same_contig													0
Fibroblast	ENSG00000287254		ENSG00000287254	ENSG00000287254	lncRNA	lncRNA					0	0					1_to_1	identical gene model		3	3	1	1														0
Fibroblast	ENSG00000287255		ENSG00000287255	ENSG00000287255	lncRNA	lncRNA	1.60821	1.56586	1.33	1.28	1	1	0.00362621	2.39098e-16	0	0	1_to_1	identical gene model		3	3	1	1											0	EFO_0000571	0.001069	0
Fibroblast	ENSG00000287256		ENSG00000287256	ENSG00000287256	lncRNA	lncRNA					0	0					1_to_1	identical gene model		3	3	1	1														0
Fibroblast	ENSG00000287257		ENSG00000287257	ENSG00000287257	lncRNA	lncRNA	0.598333	0.595	0.515	0.515	0	0			0	0	1_to_1	identical gene model		2	2	1	1				Localization Problem										0
Fibroblast	ENSG00000287258		ENSG00000287258	ENSG00000287258	lncRNA	lncRNA					0	0					1_to_1	identical gene model		5	5	1	1	diff_parts_same_contig													0
Fibroblast	ENSG00000287259		ENSG00000287259	ENSG00000287259	lncRNA	lncRNA	1.164	1.14933	0.28	0.28	0	0			0	0	1_to_1	identical gene model		2	2	1	1														0
Fibroblast	ENSG00000287260		ENSG00000287260	ENSG00000287260	lncRNA	lncRNA	2.50431	2.4355	2.11	2.025	1	1	0.00362622	2.39098e-16	0	0	1_to_1	identical gene model		2	2	1	1														0
Fibroblast	ENSG00000287261	HPS1-AS1	ENSG00000287261	ENSG00000287261	lncRNA	lncRNA	1.8262	1.83212	1.29	1.375	1	1	0.00362621	2.39098e-16	0	0	1_to_1	identical gene model		3	3	1	1														0
Fibroblast	ENSG00000287262		ENSG00000287262	ENSG00000287262	lncRNA	lncRNA	1.23475	1.20885	0.98	0.9	1	1	0.00362621	2.39098e-16	0	0	1_to_1	identical gene model		2	2	1	1			GRC Housekeeping, Localization Problem											0
Fibroblast	ENSG00000287263		ENSG00000287263	ENSG00000287263	lncRNA	lncRNA	1.77317	1.74092	1.4	1.38	1	1	0.00362637	2.39098e-16	0.891707	0.891707	1_to_1	identical gene model		3;2;2	2;3;2	3	3	diff_parts_same_contig										0	HP_0006554	0.020613	0
Fibroblast	ENSG00000287264		ENSG00000287264	ENSG00000287264	lncRNA	lncRNA	1.02808	0.992222	0.79	0.78	1	1	0.00362621	2.39098e-16	0	0	1_to_1	identical gene model		2	2	1	1	diff_parts_same_contig													0
Fibroblast	ENSG00000287265		ENSG00000287265	ENSG00000287265	lncRNA	lncRNA	0.2755	0.27425	0.22	0.22	1	1	0.00362621	2.39098e-16	0	0	1_to_1	identical gene model		3	3	1	1					High Signal Region	High Signal Region								0
Fibroblast	ENSG00000287266		ENSG00000287266	ENSG00000287266	lncRNA	lncRNA					0	0					1_to_1	identical gene model		2	2	1	1	diff_parts_same_contig		Variation, GRC Housekeeping	GRC Housekeeping										0
Fibroblast	ENSG00000287267		ENSG00000287267	ENSG00000287267	lncRNA	lncRNA					0	0					1_to_1	identical gene model		2	2	1	1														0
Fibroblast	ENSG00000287268		ENSG00000287268	ENSG00000287268	lncRNA	lncRNA	0.46	0.46	0.46	0.46	0	0			0	0	1_to_1	identical gene model		5	5	1	1														0
Fibroblast	ENSG00000287269		ENSG00000287269	ENSG00000287269	lncRNA	lncRNA	1.97429	1.74125	0.53	0.515	0	0			0	0	1_to_1	identical gene model		2	2	1	1	new_contig_added, diff_parts_same_contig		Clone Problem	Clone Problem										0
Fibroblast	ENSG00000287270		ENSG00000287270	ENSG00000287270	lncRNA	lncRNA					0	0					1_to_1	identical gene model		4	4	1	1														0
Fibroblast	ENSG00000287271		ENSG00000287271	ENSG00000287271	lncRNA	lncRNA	1.79694	1.78984	1.56	1.555	1	1	0.00362621	2.39098e-16	0	0	1_to_1	identical gene model		2	2	1	1														0
Fibroblast	ENSG00000287272		ENSG00000287272	ENSG00000287272	lncRNA	lncRNA					0	0					1_to_1	identical gene model		3;4	3;4	2	2	diff_parts_same_contig													0
Fibroblast	ENSG00000287273		ENSG00000287273	ENSG00000287273	lncRNA	lncRNA					0	0					1_to_1	identical gene model		2	2	1	1	diff_parts_same_contig		Variation	Variation										0
Fibroblast	ENSG00000287274		ENSG00000287274	ENSG00000287274	lncRNA	lncRNA					0	0					1_to_1	identical gene model		2	2	1	1														0
Fibroblast	ENSG00000287275		ENSG00000287275	ENSG00000287275	lncRNA	lncRNA	0.385484	0.383636	0.32	0.32	1	1	0.00362621	2.39098e-16	0	0	1_to_1	identical gene model		2	2	1	1	diff_parts_same_contig													0
Fibroblast	ENSG00000287276	CNTNAP3P7		ENSG00000287276		transcribed_unprocessed_pseudogene		0.753333		0.52		0				0.666667	hg38_spec_gene				4;2;6;8		4	diff_parts_same_contig			Gap, GRC Housekeeping										0
Fibroblast	ENSG00000287277		ENSG00000287277	ENSG00000287277	lncRNA	lncRNA	0.143333	0.166923	0.115	0.11	0	0			0.142857	0.142857	1_to_1	identical gene model		3;4;5;4;5;5;4;2;3;3;3	5;4;3;5;4;4;3;3;5;3;2	11	11	new_contig_added, diff_parts_same_contig			GRC Housekeeping										0
Fibroblast	ENSG00000287278		ENSG00000287278	ENSG00000287278	lncRNA	lncRNA	1.2648	1.23923	0.48	0.48	1	1	0.00362621	2.39098e-16	0	0	1_to_1	identical gene model		2	2	1	1				GRC Housekeeping										0
Fibroblast	ENSG00000287279		ENSG00000287279	ENSG00000287279	lncRNA	lncRNA					0	0					1_to_1	identical gene model		2;5	2;5	2	2			Path Problem, Variation	Path Problem, Variation										0
Fibroblast	ENSG00000287280		ENSG00000287280	ENSG00000287280	lncRNA	lncRNA					0	0					1_to_1	identical gene model		6	6	1	1			Gap, GRC Housekeeping	Gap, GRC Housekeeping										0
Fibroblast	ENSG00000287281		ENSG00000287281	ENSG00000287281	lncRNA	lncRNA	0.691364	0.704348	0.4	0.43	1	1	0.0036262	2.39098e-16	0	0	1_to_1	identical gene model		3	3	1	1	diff_parts_same_contig													0
Fibroblast	ENSG00000287282		ENSG00000287282	ENSG00000287282	lncRNA	lncRNA					0	0					1_to_1	identical gene model		2	2	1	1														0
Fibroblast	ENSG00000287283		ENSG00000287283	ENSG00000287283	lncRNA	lncRNA	0.18	0.17	0.18	0.17	0	0			0	0	1_to_1	identical gene model		2	2	1	1	diff_parts_same_contig		Clone Problem											0
Fibroblast	ENSG00000287284		ENSG00000287284	ENSG00000287284	lncRNA	lncRNA	0.7	0.7	0.7	0.7	0	0			0	0	1_to_1	identical gene model	0.999317	3	3	1	1	diff_parts_same_contig		GRC Housekeeping, Clone Problem	GRC Housekeeping										0
Fibroblast	ENSG00000287285		ENSG00000287285	ENSG00000287285	lncRNA	lncRNA					0	0					1_to_1	identical gene model		2	2	1	1	diff_parts_same_contig		Clone Problem	Clone Problem										0
Fibroblast	ENSG00000287286		ENSG00000287286	ENSG00000287286	lncRNA	lncRNA	0.12	0.115	0.12	0.115	0	0			0.999553	0.999553	1_to_1	identical gene model		2	2	1	1	diff_parts_same_contig				High Signal Region	High Signal Region								0
Fibroblast	ENSG00000287287		ENSG00000287287	ENSG00000287287	lncRNA	lncRNA	3.76059	3.67208	3.21	3.18	1	1	0.00362621	2.39098e-16	0	0	1_to_1	identical gene model		2	2	1	1														0
Fibroblast	ENSG00000287288		ENSG00000287288	ENSG00000287288	lncRNA	lncRNA					0	0					1_to_1	identical gene model		2	2	1	1	diff_parts_same_contig, new_contig_added		Gap, Missing sequence	Gap, Missing sequence	High Signal Region									0
Fibroblast	ENSG00000287289		ENSG00000287289	ENSG00000287289	lncRNA	lncRNA	0.12	0.1275	0.12	0.12	0	0			0	0	1_to_1	identical gene model		2	2	1	1	diff_parts_same_contig			GRC Housekeeping										0
Fibroblast	ENSG00000287290		ENSG00000287290	ENSG00000287290	lncRNA	lncRNA					0	0					1_to_1	identical gene model		9	9	1	1														0
Fibroblast	ENSG00000287291		ENSG00000287291	ENSG00000287291	lncRNA	lncRNA	0.18	0.18	0.17	0.17	0	0			0	0	1_to_1	identical gene model		4	4	1	1														0
Fibroblast	ENSG00000287292		ENSG00000287292	ENSG00000287292	lncRNA	lncRNA	0.256667	0.27	0.25	0.265	0	0			0	0	1_to_1	identical gene model		4;2	2;4	2	2														0
Fibroblast	ENSG00000287293		ENSG00000287293	ENSG00000287293	lncRNA	lncRNA	0.55	0.55	0.55	0.55	0	0			0	0	1_to_1	identical gene model		2	2	1	1														0
Fibroblast	ENSG00000287294		ENSG00000287294	ENSG00000287294	lncRNA	lncRNA	0.486	0.518182	0.44	0.45	0	0			0	0	1_to_1	identical gene model		2	2	1	1														0
Fibroblast	ENSG00000287295		ENSG00000287295	ENSG00000287295	lncRNA	lncRNA					0	0					1_to_1	identical gene model		2	2	1	1	diff_parts_same_contig													0
Fibroblast	ENSG00000287296		ENSG00000287296	ENSG00000287296	lncRNA	lncRNA					0	0			1	1	1_to_1	identical gene model		1	1	1	1	diff_parts_same_contig													0
Fibroblast	ENSG00000287297		ENSG00000287297	ENSG00000287297	lncRNA	lncRNA					0	0					1_to_1	identical gene model		3	3	1	1			Localization Problem, Gap, Path Problem	Gap, Localization Problem, Path Problem										0
Fibroblast	ENSG00000287298		ENSG00000287298	ENSG00000287298	lncRNA	lncRNA					0	0					1_to_1	identical gene model		2	2	1	1	diff_parts_same_contig		GRC Housekeeping											0
Fibroblast	ENSG00000287299		ENSG00000287299	ENSG00000287299	lncRNA	lncRNA	0.717838	0.758205	0.62	0.64	1	1	0.00362621	2.39098e-16	0.991886	0.991886	1_to_1	identical gene model		7;5;5;2	5;7;5;2	4	4														0
Fibroblast	ENSG00000287300		ENSG00000287300	ENSG00000287300	lncRNA	lncRNA					0	0					1_to_1	identical gene model		3	3	1	1			GRC Housekeeping	GRC Housekeeping										0
Fibroblast	ENSG00000287301		ENSG00000287301	ENSG00000287301	lncRNA	lncRNA	1.04	1.03	1.04	1.03	0	0			0	0	1_to_1	identical gene model		3	3	1	1														0
Fibroblast	ENSG00000287302		ENSG00000287302	ENSG00000287302	lncRNA	lncRNA	0.26	0.255	0.26	0.255	0	0			0	0	1_to_1	identical gene model		2	2	1	1														0
Fibroblast	ENSG00000287303		ENSG00000287303	ENSG00000287303	lncRNA	lncRNA					0	0					1_to_1	identical gene model		2	2	1	1														0
Fibroblast	ENSG00000287305		ENSG00000287305	ENSG00000287305	lncRNA	lncRNA	0.538571	0.537143	0.48	0.47	0	0			0.444444	0.444444	1_to_1	identical gene model		3	3	1	1	diff_parts_same_contig													0
Fibroblast	ENSG00000287306		ENSG00000287306	ENSG00000287306	lncRNA	lncRNA					0	0			0	0	1_to_1	identical gene model		3	3	1	1	diff_parts_same_contig			GRC Housekeeping										0
Fibroblast	ENSG00000287307		ENSG00000287307	ENSG00000287307	lncRNA	lncRNA					0	0			0	0	1_to_1	identical gene model		2	2	1	1														0
Fibroblast	ENSG00000287308		ENSG00000287308	ENSG00000287308	lncRNA	lncRNA					0	0					1_to_1	identical gene model		2	2	1	1			Path Problem	Path Problem										0
Fibroblast	ENSG00000287309		ENSG00000287309	ENSG00000287309	lncRNA	lncRNA					0	0					1_to_1	identical gene model		2	2	1	1				GRC Housekeeping										0
Fibroblast	ENSG00000287310		ENSG00000287310	ENSG00000287310	lncRNA	lncRNA	0.264	0.264	0.3	0.3	0	0			0	0	1_to_1	identical gene model		2	2	1	1														0
Fibroblast	ENSG00000287311		ENSG00000287311	ENSG00000287311	lncRNA	lncRNA					0	0					1_to_1	identical gene model		3	3	1	1														0
Fibroblast	ENSG00000287312		ENSG00000287312	ENSG00000287312	lncRNA	lncRNA					0	0					1_to_1	identical gene model		3	3	1	1	diff_parts_same_contig													0
Fibroblast	ENSG00000287313		ENSG00000287313	ENSG00000287313	lncRNA	lncRNA					0	0					1_to_1	identical gene model		3	3	1	1	diff_parts_same_contig													0
Fibroblast	ENSG00000287314		ENSG00000287314	ENSG00000287314	lncRNA	lncRNA					0	0					1_to_1	identical gene model		2	2	1	1														0
Fibroblast	ENSG00000287315		ENSG00000287315	ENSG00000287315	lncRNA	lncRNA	0.2616	0.262222	0.18	0.19	1	1	0.00362621	2.39098e-16	0.440879	0.440879	1_to_1	identical gene model		9	9	1	1	diff_parts_same_contig													0
Fibroblast	ENSG00000287316		ENSG00000287316	ENSG00000287316	lncRNA	lncRNA	0.452	0.45	0.45	0.45	0	0			0	0	1_to_1	identical gene model		3	3	1	1														0
Fibroblast	ENSG00000287317		ENSG00000287317	ENSG00000287317	lncRNA	lncRNA					0	0					1_to_1	identical gene model		2	2	1	1														0
Fibroblast	ENSG00000287318		ENSG00000287318	ENSG00000287318	lncRNA	lncRNA	0.2	0.2	0.2	0.2	0	0			0	0	1_to_1	identical gene model		2	2	1	1														0
Fibroblast	ENSG00000287319		ENSG00000287319	ENSG00000287319	lncRNA	lncRNA	0.32	0.32	0.32	0.32	0	0			0	0	1_to_1	identical gene model		2	2	1	1														0
Fibroblast	ENSG00000287320		ENSG00000287320	ENSG00000287320	lncRNA	lncRNA					0	0					1_to_1	identical gene model		2	2	1	1			GRC Housekeeping, Localization Problem											0
Fibroblast	ENSG00000287321		ENSG00000287321	ENSG00000287321	lncRNA	lncRNA					0	0					1_to_1	identical gene model		4	4	1	1														0
Fibroblast	ENSG00000287322		ENSG00000287322	ENSG00000287322	lncRNA	lncRNA	0.323333	0.322222	0.26	0.26	0	0			0.25	0.25	1_to_1	identical gene model		2	2	1	1	diff_parts_same_contig			GRC Housekeeping										0
Fibroblast	ENSG00000287323		ENSG00000287323	ENSG00000287323	lncRNA	lncRNA					0	0					1_to_1	identical gene model		2	2	1	1														0
Fibroblast	ENSG00000287324		ENSG00000287324	ENSG00000287324	lncRNA	lncRNA					0	0					1_to_1	identical gene model		2	2	1	1														0
Fibroblast	ENSG00000287325		ENSG00000287325	ENSG00000287325	lncRNA	lncRNA	0.35	0.35	0.35	0.35	0	0			0	0	1_to_1	identical gene model		2	2	1	1	diff_parts_same_contig		Variation	Variation, GRC Housekeeping										0
Fibroblast	ENSG00000287326		ENSG00000287326	ENSG00000287326	lncRNA	lncRNA	0.49625	0.4984	0.34	0.34	1	1	0.0036262	2.39098e-16	0.0186765	0.0186765	1_to_1	identical gene model		7	7	1	1														0
Fibroblast	ENSG00000287327		ENSG00000287327	ENSG00000287327	lncRNA	lncRNA					0	0					1_to_1	identical gene model		1	1	1	1														0
Fibroblast	ENSG00000287328		ENSG00000287328	ENSG00000287328	unprocessed_pseudogene	unprocessed_pseudogene					0	0					1_to_1	identical gene model		1	1	1	1	diff_parts_same_contig													0
Fibroblast	ENSG00000287329			ENSG00000287329		lncRNA		0.45		0.45		0				0	hg38_spec_gene				2		1	new_contig_added			Gap, Localization Problem, GRC Housekeeping, Path Problem		High Signal Region								0
Fibroblast	ENSG00000287330		ENSG00000287330	ENSG00000287330	lncRNA	lncRNA	0.35	0.3475	0.38	0.375	0	0			0	0	1_to_1	identical gene model		3	3	1	1	new_contig_added, diff_parts_same_contig													0
Fibroblast	ENSG00000287331		ENSG00000287331	ENSG00000287331	lncRNA	lncRNA					0	0					1_to_1	identical gene model		2	2	1	1			GRC Housekeeping, Localization Problem											0
Fibroblast	ENSG00000287332		ENSG00000287332	ENSG00000287332	lncRNA	lncRNA					0	0					1_to_1	identical gene model		2	2	1	1	new_contig_added, diff_parts_same_contig			GRC Housekeeping										0
Fibroblast	ENSG00000287333		ENSG00000287333	ENSG00000287333	lncRNA	lncRNA					0	0					1_to_1	identical gene model		2	2	1	1														0
Fibroblast	ENSG00000287334		ENSG00000287334	ENSG00000287334	lncRNA	lncRNA					0	0					1_to_1	identical gene model		2	2	1	1	diff_parts_same_contig		Missing sequence, Variation	Missing sequence, Variation										0
Fibroblast	ENSG00000287335		ENSG00000287335	ENSG00000287335	lncRNA	lncRNA	1.80182	1.76351	1.26	1.23	1	1	0.00362612	2.39098e-16	0	0	1_to_1	identical gene model		2	2	1	1	new_contig_added, diff_parts_same_contig													0
Fibroblast	ENSG00000287336		ENSG00000287336	ENSG00000287336	lncRNA	lncRNA	0.250909	0.249091	0.2	0.19	0	0			0	0	1_to_1	identical gene model		2	2	1	1														0
Fibroblast	ENSG00000287337		ENSG00000287337	ENSG00000287337	lncRNA	lncRNA	0.245	0.245	0.245	0.245	0	0			0.833333	0.833333	1_to_1	identical gene model		2;2	2;2	2	2			GRC Housekeeping, Path Problem, Gap	GRC Housekeeping, Gap										0
Fibroblast	ENSG00000287338		ENSG00000287338	ENSG00000287338	lncRNA	lncRNA					0	0			1	1	1_to_1	identical gene model		2;5;3	5;3;2	3	3	diff_parts_same_contig		GRC Housekeeping	GRC Housekeeping										0
Fibroblast	ENSG00000287339		ENSG00000287339	ENSG00000287339	lncRNA	lncRNA	0.86625	0.8625	0.765	0.765	0	0			0	0	1_to_1	identical gene model		2	2	1	1			Variation	Variation										0
Fibroblast	ENSG00000287340		ENSG00000287340	ENSG00000287340	lncRNA	lncRNA					0	0					1_to_1	identical gene model		2	2	1	1														0
Fibroblast	ENSG00000287342		ENSG00000287342	ENSG00000287342	lncRNA	lncRNA					0	0					1_to_1	identical gene model		3	3	1	1	diff_parts_same_contig		Gap	Gap										0
Fibroblast	ENSG00000287343		ENSG00000287343	ENSG00000287343	lncRNA	lncRNA					0	0			0	0	1_to_1	identical gene model		2	2	1	1	new_contig_added, diff_parts_same_contig													0
Fibroblast	ENSG00000287344		ENSG00000287344	ENSG00000287344	lncRNA	lncRNA					0	0					1_to_1	identical gene model		3	3	1	1														0
Fibroblast	ENSG00000287345		ENSG00000287345	ENSG00000287345	lncRNA	lncRNA					0	0					1_to_1	exon_length_diff	0.967873	3	3	1	1	new_contig_added		Gap, Path Problem, Missing sequence, Localization Problem, Variation, GRC Housekeeping	Path Problem, Gap, Variation, GRC Housekeeping	High Signal Region	High Signal Region								0
Fibroblast	ENSG00000287346		ENSG00000287346	ENSG00000287346	lncRNA	lncRNA	0.355556	0.351111	0.34	0.33	0	0			0.953402	0.953402	1_to_1	identical gene model		2;4;4;2;3	4;2;3;4;2	5	5			Unknown	Unknown							0	EFO_0000182	0.0012283	0
Fibroblast	ENSG00000287347		ENSG00000287347	ENSG00000287347	lncRNA	lncRNA	0.29	0.285	0.29	0.285	0	0			0	0	1_to_1	identical gene model		3	3	1	1	diff_parts_same_contig													0
Fibroblast	ENSG00000287348		ENSG00000287348	ENSG00000287348	lncRNA	lncRNA	0.27	0.27	0.27	0.27	0	0			0	0	1_to_1	identical gene model		2	2	1	1														0
Fibroblast	ENSG00000287349		ENSG00000287349	ENSG00000287349	lncRNA	lncRNA					0	0					1_to_1	identical gene model		2	2	1	1	diff_parts_same_contig		GRC Housekeeping											0
Fibroblast	ENSG00000287350		ENSG00000287350	ENSG00000287350	lncRNA	lncRNA	0.2	0.2	0.2	0.2	0	0			0	0	1_to_1	identical gene model		3	3	1	1	diff_parts_same_contig													0
Fibroblast	ENSG00000287351		ENSG00000287351	ENSG00000287351	lncRNA	lncRNA					0	0					1_to_1	identical gene model		5	5	1	1	diff_parts_same_contig													0
Fibroblast	ENSG00000287352		ENSG00000287352	ENSG00000287352	lncRNA	lncRNA	0.35	0.35	0.35	0.35	0	0			0	0	1_to_1	identical gene model		3	3	1	1														0
Fibroblast	ENSG00000287353		ENSG00000287353	ENSG00000287353	unprocessed_pseudogene	unprocessed_pseudogene					0	0					1_to_1	identical gene model		4	4	1	1	diff_parts_same_contig		Gap, GRC Housekeeping, Localization Problem	Gap, Clone Problem	High Signal Region	Low Mappability								0
Fibroblast	ENSG00000287354		ENSG00000287354	ENSG00000287354	lncRNA	lncRNA					0	0					1_to_1	identical gene model		2	2	1	1	diff_parts_same_contig													0
Fibroblast	ENSG00000287355		ENSG00000287355	ENSG00000287355	lncRNA	lncRNA	0.3	0.3	0.3	0.3	0	0			0	0	1_to_1	identical gene model		2	2	1	1														0
Fibroblast	ENSG00000287356		ENSG00000287356	ENSG00000287356	lncRNA	lncRNA	0.420893	0.414211	0.35	0.34	1	1	0.00362621	2.39098e-16	0.79748	0.79748	1_to_1	identical gene model		4;3	4;3	2	2														0
Fibroblast	ENSG00000287357		ENSG00000287357	ENSG00000287357	lncRNA	lncRNA					0	0					1_to_1	identical gene model		2	2	1	1														0
Fibroblast	ENSG00000287358		ENSG00000287358	ENSG00000287358	lncRNA	lncRNA					0	0					1_to_1	identical gene model		2	2	1	1	diff_parts_same_contig			GRC Housekeeping										0
Fibroblast	ENSG00000287359		ENSG00000287359	ENSG00000287359	lncRNA	lncRNA	1.495	1.44931	1.03	0.98	1	1	0.0036262	2.39098e-16	0	0	1_to_1	identical gene model		3	3	1	1														0
Fibroblast	ENSG00000287360		ENSG00000287360	ENSG00000287360	lncRNA	lncRNA					0	0					1_to_1	identical gene model		3	3	1	1			GRC Housekeeping, Localization Problem											0
Fibroblast	ENSG00000287361		ENSG00000287361	ENSG00000287361	lncRNA	lncRNA					0	0					1_to_1	identical gene model		2	2	1	1														0
Fibroblast	ENSG00000287362		ENSG00000287362	ENSG00000287362	lncRNA	lncRNA	0.44	0.438333	0.325	0.32	0	0			0	0	1_to_1	identical gene model		2	2	1	1			Path Problem	Path Problem										0
Fibroblast	ENSG00000287363	GUCA1ANB	ENSG00000287363	ENSG00000287363	protein_coding	protein_coding					0	0			1	1	1_to_1	identical gene model		6;4;6	4;6;6	3	3	diff_parts_same_contig, new_contig_added		Variation, GRC Housekeeping	GRC Housekeeping							0	EFO_0004531;EFO_0003923	0.18832	0
Fibroblast	ENSG00000287364		ENSG00000287364	ENSG00000287364	lncRNA	lncRNA	0.24	0.24	0.24	0.24	0	0			0	0	1_to_1	identical gene model		6;6;5;3;7;5	5;6;6;7;5;3	6	6														0
Fibroblast	ENSG00000287365		ENSG00000287365	ENSG00000287365	lncRNA	lncRNA					0	0					1_to_1	identical gene model		2	2	1	1														0
Fibroblast	ENSG00000287366		ENSG00000287366	ENSG00000287366	lncRNA	lncRNA					0	0					1_to_1	identical gene model		5	5	1	1	diff_parts_same_contig													0
Fibroblast	ENSG00000287367		ENSG00000287367	ENSG00000287367	lncRNA	lncRNA	0.284118	0.282941	0.2	0.2	0	0	0.00362621	2.39098e-16	0	0	1_to_1	identical gene model		6	6	1	1	new_contig_added, diff_parts_same_contig													0
Fibroblast	ENSG00000287368		ENSG00000287368	ENSG00000287368	lncRNA	lncRNA	0.45	0.446	0.46	0.45	0	0			0	0	1_to_1	identical gene model		3	3	1	1														0
Fibroblast	ENSG00000287369		ENSG00000287369	ENSG00000287369	lncRNA	lncRNA	0.977391	0.98625	0.65	0.655	1	1	0.00362621	2.39098e-16	0	0	1_to_1	identical gene model		1	1	1	1											0	MONDO_0009833	0.0022341	0
Fibroblast	ENSG00000287370		ENSG00000287370	ENSG00000287370	lncRNA	lncRNA					0	0					1_to_1	identical gene model		3	3	1	1	diff_parts_same_contig		Gap											0
Fibroblast	ENSG00000287372		ENSG00000287372	ENSG00000287372	lncRNA	lncRNA					0	0					1_to_1	identical gene model		3;2;3	3;3;2	3	3			Clone Problem, GRC Housekeeping											0
Fibroblast	ENSG00000287373		ENSG00000287373	ENSG00000287373	lncRNA	lncRNA	0.201429	0.201429	0.15	0.15	0	0			0	0	1_to_1	identical gene model		4	4	1	1	new_contig_added, diff_parts_same_contig		Unknown	Unknown										0
Fibroblast	ENSG00000287374		ENSG00000287374	ENSG00000287374	lncRNA	lncRNA	0.258571	0.276667	0.27	0.27	0	0			0	0	1_to_1	exon_count_diff		10	2	1	1	new_contig_added		Gap, Path Problem, Clone Problem, GRC Housekeeping	Gap, Missing sequence, Clone Problem, Path Problem										0
Fibroblast	ENSG00000287375		ENSG00000287375	ENSG00000287375	lncRNA	lncRNA					0	0					1_to_1	identical gene model		2	2	1	1														0
Fibroblast	ENSG00000287376		ENSG00000287376	ENSG00000287376	lncRNA	lncRNA	0.405	0.405	0.405	0.405	0	0			0	0	1_to_1	identical gene model		2	2	1	1														0
Fibroblast	ENSG00000287377		ENSG00000287377	ENSG00000287377	lncRNA	lncRNA	0.924583	0.922083	0.625	0.625	1	1	0.00362621	2.39098e-16	0.887997	0.887997	1_to_1	identical gene model		3	3	1	1														0
Fibroblast	ENSG00000287378		ENSG00000287378	ENSG00000287378	lncRNA	lncRNA	0.242143	0.241429	0.215	0.215	0	0			0	0	1_to_1	identical gene model		4	4	1	1														0
Fibroblast	ENSG00000287379		ENSG00000287379	ENSG00000287379	lncRNA	lncRNA	1.53	1.51	1.53	1.51	0	0			0	0	1_to_1	identical gene model		2	2	1	1	new_contig_added		Gap											0
Fibroblast	ENSG00000287380		ENSG00000287380	ENSG00000287380	lncRNA	lncRNA					0	0					1_to_1	identical gene model		2	2	1	1	diff_parts_same_contig		GRC Housekeeping	GRC Housekeeping										0
Fibroblast	ENSG00000287381		ENSG00000287381	ENSG00000287381	lncRNA	lncRNA					0	0					1_to_1	identical gene model		2	2	1	1														0
Fibroblast	ENSG00000287382		ENSG00000287382	ENSG00000287382	lncRNA	lncRNA	1.6893	1.66409	1.39	1.37	1	1	0.00362621	2.39098e-16	0	0	1_to_1	identical gene model		3	3	1	1	diff_parts_same_contig													0
Fibroblast	ENSG00000287383		ENSG00000287383	ENSG00000287383	lncRNA	lncRNA					0	0					1_to_1	identical gene model		3	3	1	1			Gap	Gap										0
Fibroblast	ENSG00000287384		ENSG00000287384	ENSG00000287384	lncRNA	lncRNA	1.68238	1.67238	1.1	1.09	1	1	0.00362621	2.39098e-16	0	0	1_to_1	identical gene model		1	1	1	1	diff_parts_same_contig		GRC Housekeeping, Localization Problem											0
Fibroblast	ENSG00000287385		ENSG00000287385	ENSG00000287385	lncRNA	lncRNA	0.521463	0.507674	0.38	0.37	1	1	0.00362621	2.39098e-16	0.309548	0.309548	1_to_1	identical gene model		3	3	1	1														0
Fibroblast	ENSG00000287386		ENSG00000287386	ENSG00000287386	lncRNA	lncRNA	1.1	1.1	1.1	1.1	0	0			0	0	1_to_1	identical gene model		3	3	1	1														0
Fibroblast	ENSG00000287387		ENSG00000287387	ENSG00000287387	lncRNA	lncRNA	0.827447	0.812041	0.59	0.59	1	1	0.00362621	2.39098e-16	0.995045	0.995045	1_to_1	identical gene model		2	2	1	1														0
Fibroblast	ENSG00000287388		ENSG00000287388	ENSG00000287388	lncRNA	lncRNA	3.55667	3.055	1.43	1.49	0	0			0	0	1_to_1	identical gene model		2	2	1	1														0
Fibroblast	ENSG00000287389		ENSG00000287389	ENSG00000287389	lncRNA	lncRNA					0	0					1_to_1	identical gene model		3	3	1	1			GRC Housekeeping, Localization Problem											0
Fibroblast	ENSG00000287390		ENSG00000287390	ENSG00000287390	lncRNA	lncRNA	0.171	0.17	0.155	0.155	0	0			0	0	1_to_1	identical gene model		6	6	1	1	new_contig_added, diff_parts_same_contig				High Signal Region									0
Fibroblast	ENSG00000287391		ENSG00000287391	ENSG00000287391	lncRNA	lncRNA					0	0					1_to_1	identical gene model		4	4	1	1														0
Fibroblast	ENSG00000287392		ENSG00000287392	ENSG00000287392	lncRNA	lncRNA					0	0					1_to_1	identical gene model		3	3	1	1														0
Fibroblast	ENSG00000287393		ENSG00000287393	ENSG00000287393	lncRNA	lncRNA					0	0					1_to_1	identical gene model		2	2	1	1	diff_parts_same_contig													0
Fibroblast	ENSG00000287394	MAGEA3-DT	ENSG00000287394	ENSG00000287394	lncRNA	lncRNA					0	0					1_to_1	identical gene model		5	5	1	1	diff_parts_same_contig, new_contig_added		Variation, Path Problem	Path Problem, Variation										0
Fibroblast	ENSG00000287395		ENSG00000287395	ENSG00000287395	lncRNA	lncRNA					0	0					1_to_1	identical gene model		2	2	1	1	diff_parts_same_contig		GRC Housekeeping	GRC Housekeeping										0
Fibroblast	ENSG00000287396		ENSG00000287396	ENSG00000287396	lncRNA	lncRNA					0	0					1_to_1	identical gene model		2	2	1	1	diff_parts_same_contig		Gap	Gap										0
Fibroblast	ENSG00000287397		ENSG00000287397	ENSG00000287397	lncRNA	lncRNA					0	0					1_to_1	identical gene model		2	2	1	1	diff_parts_same_contig													0
Fibroblast	ENSG00000287398		ENSG00000287398	ENSG00000287398	lncRNA	lncRNA					0	0					1_to_1	identical gene model		3	3	1	1														0
Fibroblast	ENSG00000287399		ENSG00000287399	ENSG00000287399	lncRNA	lncRNA					0	0					1_to_1	identical gene model		2	2	1	1														0
Fibroblast	ENSG00000287400		ENSG00000287400	ENSG00000287400	lncRNA	lncRNA	0.185	0.185	0.185	0.185	0	0			0	0	1_to_1	identical gene model		2	2	1	1	diff_parts_same_contig		Clone Problem	Clone Problem										0
Fibroblast	ENSG00000287401		ENSG00000287401	ENSG00000287401	lncRNA	lncRNA	0.301818	0.2975	0.24	0.245	0	0			0	0	1_to_1	identical gene model		5	5	1	1	diff_parts_same_contig													0
Fibroblast	ENSG00000287402		ENSG00000287402	ENSG00000287402	lncRNA	lncRNA	0.387778	0.386111	0.285	0.285	0	0			0	0	1_to_1	identical gene model		3	3	1	1	diff_parts_same_contig			GRC Housekeeping										0
Fibroblast	ENSG00000287403		ENSG00000287403	ENSG00000287403	lncRNA	lncRNA	0.199286	0.205714	0.165	0.17	0	0			0	0	1_to_1	identical gene model		2	2	1	1				Localization Problem										0
Fibroblast	ENSG00000287404		ENSG00000287404	ENSG00000287404	lncRNA	lncRNA					0	0					1_to_1	identical gene model		2	2	1	1														0
Fibroblast	ENSG00000287405		ENSG00000287405	ENSG00000287405	lncRNA	lncRNA	0.145556	0.144444	0.13	0.13	0	0			0	0	1_to_1	identical gene model		2	2	1	1	diff_parts_same_contig													0
Fibroblast	ENSG00000287406		ENSG00000287406	ENSG00000287406	lncRNA	lncRNA					0	0					1_to_1	identical gene model		6	6	1	1	diff_parts_same_contig		Clone Problem, GRC Housekeeping											0
Fibroblast	ENSG00000287407		ENSG00000287407	ENSG00000287407	lncRNA	lncRNA					0	0					1_to_1	identical gene model		2	2	1	1	diff_parts_same_contig													0
Fibroblast	ENSG00000287408		ENSG00000287408	ENSG00000287408	lncRNA	lncRNA	0.146667	0.146667	0.135	0.135	0	0			0	0	1_to_1	identical gene model		2	2	1	1	diff_parts_same_contig													0
Fibroblast	ENSG00000287409		ENSG00000287409	ENSG00000287409	lncRNA	lncRNA					0	0					1_to_1	identical gene model		2	2	1	1	new_contig_added, diff_parts_same_contig		Path Problem	Path Problem										0
Fibroblast	ENSG00000287410		ENSG00000287410	ENSG00000287410	lncRNA	lncRNA					0	0					1_to_1	identical gene model		4;4	4;4	2	2	diff_parts_same_contig													0
Fibroblast	ENSG00000287411		ENSG00000287411	ENSG00000287411	lncRNA	lncRNA	0.274	0.272	0.21	0.21	0	0			0.0833333	0.0833333	1_to_1	identical gene model		3	3	1	1	diff_parts_same_contig				Low Mappability									0
Fibroblast	ENSG00000287412		ENSG00000287412	ENSG00000287412	lncRNA	lncRNA					0	0					1_to_1	identical gene model		2	2	1	1	diff_parts_same_contig													0
Fibroblast	ENSG00000287413		ENSG00000287413	ENSG00000287413	lncRNA	lncRNA					0	0					1_to_1	identical gene model		3	3	1	1														0
Fibroblast	ENSG00000287414		ENSG00000287414	ENSG00000287414	lncRNA	lncRNA	0.17875	0.145	0.165	0.14	0	0			0.299451	0.37037	1_to_1	identical gene model		2	2	1	1			Path Problem	Path Problem	Low Mappability									0
Fibroblast	ENSG00000287415		ENSG00000287415	ENSG00000287415	lncRNA	lncRNA	0.308333	0.305	0.3	0.295	0	0			0	0	1_to_1	identical gene model		4	4	1	1														0
Fibroblast	ENSG00000287416		ENSG00000287416	ENSG00000287416	lncRNA	lncRNA					0	0					1_to_1	identical gene model		2	2	1	1			GRC Housekeeping, Localization Problem											0
Fibroblast	ENSG00000287417		ENSG00000287417	ENSG00000287417	lncRNA	lncRNA					0	0					1_to_1	identical gene model		3	3	1	1	diff_parts_same_contig													0
Fibroblast	ENSG00000287418		ENSG00000287418	ENSG00000287418	lncRNA	lncRNA					0	0					1_to_1	identical gene model		2	2	1	1														0
Fibroblast	ENSG00000287419		ENSG00000287419	ENSG00000287419	lncRNA	lncRNA	0.745263	0.741842	0.69	0.685	1	1	0.00362621	2.39098e-16	0	0	1_to_1	identical gene model		3	3	1	1	diff_parts_same_contig													0
Fibroblast	ENSG00000287420		ENSG00000287420	ENSG00000287420	lncRNA	lncRNA					0	0			1	1	1_to_1	identical gene model		2	2	1	1	diff_parts_same_contig			GRC Housekeeping										0
Fibroblast	ENSG00000287421		ENSG00000287421	ENSG00000287421	lncRNA	lncRNA	0.75	0.746667	0.7	0.7	0	0			0	0	1_to_1	identical gene model		4	4	1	1	new_contig_added, diff_parts_same_contig													0
Fibroblast	ENSG00000287422		ENSG00000287422	ENSG00000287422	lncRNA	lncRNA					0	0					1_to_1	identical gene model		2	2	1	1	new_contig_added, diff_parts_same_contig		Clone Problem											0
Fibroblast	ENSG00000287423		ENSG00000287423	ENSG00000287423	lncRNA	lncRNA	0.22	0.22	0.22	0.22	0	0			0	0	1_to_1	identical gene model		4	4	1	1														0
Fibroblast	ENSG00000287424		ENSG00000287424	ENSG00000287424	lncRNA	lncRNA	0.44	0.44	0.44	0.44	0	0			0	0	1_to_1	identical gene model		3;3	3;3	2	2	new_contig_added, diff_parts_same_contig		GRC Housekeeping											0
Fibroblast	ENSG00000287425		ENSG00000287425	ENSG00000287425	lncRNA	lncRNA	0.19	0.19	0.19	0.19	0	0			0	0	1_to_1	identical gene model		1	1	1	1														0
Fibroblast	ENSG00000287426		ENSG00000287426	ENSG00000287426	lncRNA	lncRNA					0	0					1_to_1	identical gene model		4	4	1	1	new_contig_added, diff_parts_same_contig													0
Fibroblast	ENSG00000287427		ENSG00000287427	ENSG00000287427	lncRNA	lncRNA	0.35	0.34	0.35	0.34	0	0			0	0	1_to_1	identical gene model		2	2	1	1														0
Fibroblast	ENSG00000287428		ENSG00000287428	ENSG00000287428	lncRNA	lncRNA					0	0					1_to_1	identical gene model		2	2	1	1	diff_parts_same_contig													0
Fibroblast	ENSG00000287429		ENSG00000287429	ENSG00000287429	lncRNA	lncRNA					0	0					1_to_1	identical gene model		2	2	1	1	diff_parts_same_contig		Variation, Clone Problem	Variation, Clone Problem										0
Fibroblast	ENSG00000287430		ENSG00000287430	ENSG00000287430	lncRNA	lncRNA	0.306667	0.303333	0.25	0.24	0	0			0	0	1_to_1	identical gene model		2	2	1	1														0
Fibroblast	ENSG00000287431	RENO1	ENSG00000287431	ENSG00000287431	lncRNA	lncRNA	1.73238	1.72492	1.67	1.66	1	1	0.00362651	2.39098e-16	0	0	1_to_1	identical gene model		1	1	1	1	diff_parts_same_contig		Variation, Clone Problem	Variation, Clone Problem, Localization Problem							0	MONDO_0016575	0.010348	0
Fibroblast	ENSG00000287432		ENSG00000287432	ENSG00000287432	lncRNA	lncRNA	0.528	0.526	0.55	0.55	0	0			0	0	1_to_1	identical gene model		2	2	1	1	new_contig_added		Gap	Gap										0
Fibroblast	ENSG00000287433		ENSG00000287433	ENSG00000287433	lncRNA	lncRNA		0.16		0.16	0	0			0	0	1_to_1	identical gene model		4	4	1	1			GRC Housekeeping											0
Fibroblast	ENSG00000287434		ENSG00000287434	ENSG00000287434	lncRNA	lncRNA	0.695	0.69	0.695	0.69	0	0			0	0	1_to_1	identical gene model		2	2	1	1														0
Fibroblast	ENSG00000287435		ENSG00000287435	ENSG00000287435	lncRNA	lncRNA					0	0					1_to_1	identical gene model		2	2	1	1														0
Fibroblast	ENSG00000287437		ENSG00000287437	ENSG00000287437	lncRNA	lncRNA	0.187273	0.187273	0.13	0.13	0	0			0.4925	0.4925	1_to_1	identical gene model		2	2	1	1	diff_parts_same_contig													0
Fibroblast	ENSG00000287438		ENSG00000287438	ENSG00000287438	lncRNA	lncRNA					0	0					1_to_1	identical gene model		3	3	1	1														0
Fibroblast	ENSG00000287439		ENSG00000287439	ENSG00000287439	lncRNA	lncRNA					0	0					1_to_1	identical gene model		3	3	1	1														0
Fibroblast	ENSG00000287440		ENSG00000287440	ENSG00000287440	lncRNA	lncRNA					0	0					1_to_1	identical gene model		3	3	1	1														0
Fibroblast	ENSG00000287441		ENSG00000287441	ENSG00000287441	lncRNA	lncRNA	1.735	1.73	1.735	1.73	0	0			0	0	1_to_1	identical gene model		4	4	1	1														0
Fibroblast	ENSG00000287442		ENSG00000287442	ENSG00000287442	lncRNA	lncRNA					0	0					1_to_1	identical gene model		3	3	1	1														0
Fibroblast	ENSG00000287443		ENSG00000287443	ENSG00000287443	lncRNA	lncRNA					0	0			1	1	1_to_1	identical gene model		2	2	1	1	diff_parts_same_contig													0
Fibroblast	ENSG00000287444		ENSG00000287444	ENSG00000287444	lncRNA	lncRNA	0.23	0.23	0.23	0.23	0	0			0	0	1_to_1	identical gene model		2	2	1	1														0
Fibroblast	ENSG00000287445		ENSG00000287445	ENSG00000287445	lncRNA	lncRNA	0.45875	0.4488	0.345	0.27	1	1	0.00362621	2.39098e-16	0	0	1_to_1	identical gene model		2	2	1	1	diff_parts_same_contig													0
Fibroblast	ENSG00000287446		ENSG00000287446	ENSG00000287446	lncRNA	lncRNA	0.47	0.27	0.47	0.27	0	0			0	0	1_to_1	exon_count_diff		17	2	1	1	diff_parts_same_contig		Gap, Path Problem, Clone Problem, GRC Housekeeping, Localization Problem	Gap, Clone Problem	High Signal Region									0
Fibroblast	ENSG00000287447		ENSG00000287447	ENSG00000287447	lncRNA	lncRNA	0.136667	0.133333	0.13	0.13	0	0			0	0	1_to_1	identical gene model		2	2	1	1														0
Fibroblast	ENSG00000287448		ENSG00000287448	ENSG00000287448	lncRNA	lncRNA					0	0					1_to_1	identical gene model		4	4	1	1	diff_parts_same_contig, new_contig_added		GRC Housekeeping, Localization Problem	Gap, Clone Problem										0
Fibroblast	ENSG00000287449		ENSG00000287449	ENSG00000287449	lncRNA	lncRNA	0.39	0.39	0.39	0.39	0	0			0	0	1_to_1	identical gene model		2	2	1	1	diff_parts_same_contig													0
Fibroblast	ENSG00000287450		ENSG00000287450	ENSG00000287450	unprocessed_pseudogene	unprocessed_pseudogene					0	0					1_to_1	identical gene model		1	1	1	1														0
Fibroblast	ENSG00000287451		ENSG00000287451	ENSG00000287451	lncRNA	lncRNA					0	0					1_to_1	identical gene model		3	3	1	1			GRC Housekeeping, Path Problem	GRC Housekeeping, Path Problem										0
Fibroblast	ENSG00000287452		ENSG00000287452	ENSG00000287452	lncRNA	lncRNA					0	0					1_to_1	identical gene model		2	2	1	1														0
Fibroblast	ENSG00000287453		ENSG00000287453	ENSG00000287453	lncRNA	lncRNA					0	0					1_to_1	identical gene model		6	6	1	1			Clone Problem											0
Fibroblast	ENSG00000287454		ENSG00000287454	ENSG00000287454	lncRNA	lncRNA	0.2225	0.2225	0.165	0.165	0	0			0.638596	0.638596	1_to_1	identical gene model		2;3;3	3;3;2	3	3														0
Fibroblast	ENSG00000287455		ENSG00000287455	ENSG00000287455	lncRNA	lncRNA					0	0					1_to_1	identical gene model		4;3	3;4	2	2														0
Fibroblast	ENSG00000287456		ENSG00000287456	ENSG00000287456	lncRNA	lncRNA	0.404	0.521667	0.41	0.42	0	0			0	0	1_to_1	identical gene model		2	2	1	1	diff_parts_same_contig													0
Fibroblast	ENSG00000287457		ENSG00000287457	ENSG00000287457	lncRNA	lncRNA					0	0					1_to_1	identical gene model		2	2	1	1	diff_parts_same_contig		Path Problem, Gap	Gap										0
Fibroblast	ENSG00000287458		ENSG00000287458	ENSG00000287458	lncRNA	lncRNA		0.22		0.22	0	0					1_to_1	identical gene model		2	2	1	1			Variation, GRC Housekeeping	GRC Housekeeping										0
Fibroblast	ENSG00000287459		ENSG00000287459	ENSG00000287459	lncRNA	lncRNA					0	0					1_to_1	identical gene model		2	2	1	1	diff_parts_same_contig													0
Fibroblast	ENSG00000287460		ENSG00000287460	ENSG00000287460	lncRNA	lncRNA	0.15	0.15	0.15	0.15	0	0			0	0	1_to_1	identical gene model		3;3	3;3	2	2														0
Fibroblast	ENSG00000287462		ENSG00000287462	ENSG00000287462	lncRNA	lncRNA					0	0					1_to_1	identical gene model		3	3	1	1														0
Fibroblast	ENSG00000287463		ENSG00000287463	ENSG00000287463	lncRNA	lncRNA	0.24	0.24	0.24	0.24	0	0			0	0	1_to_1	identical gene model		2	2	1	1			Path Problem	Path Problem										0
Fibroblast	ENSG00000287464		ENSG00000287464	ENSG00000287464	lncRNA	lncRNA	0.955	0.95	0.955	0.95	0	0			0	0	1_to_1	identical gene model		3	3	1	1	diff_parts_same_contig		Unknown	Unknown										0
Fibroblast	ENSG00000287465		ENSG00000287465	ENSG00000287465	lncRNA	lncRNA					0	0					1_to_1	identical gene model		2	2	1	1														0
Fibroblast	ENSG00000287466		ENSG00000287466	ENSG00000287466	lncRNA	lncRNA	0.27	0.27	0.27	0.27	0	0			0	0	1_to_1	identical gene model		4	4	1	1														0
Fibroblast	ENSG00000287467		ENSG00000287467	ENSG00000287467	lncRNA	lncRNA	0.398462	0.439333	0.34	0.34	0	0			0	0	1_to_1	identical gene model		2	2	1	1	diff_parts_same_contig													0
Fibroblast	ENSG00000287468		ENSG00000287468	ENSG00000287468	lncRNA	lncRNA					0	0					1_to_1	identical gene model		3	3	1	1														0
Fibroblast	ENSG00000287469		ENSG00000287469	ENSG00000287469	lncRNA	lncRNA					0	0					1_to_1	identical gene model		3;3	3;3	2	2	diff_parts_same_contig													0
Fibroblast	ENSG00000287470		ENSG00000287470	ENSG00000287470	lncRNA	lncRNA	1.075	1.07	1.075	1.07	0	0			0	0	1_to_1	identical gene model		3	3	1	1	diff_parts_same_contig, new_contig_added		GRC Housekeeping											0
Fibroblast	ENSG00000287471		ENSG00000287471	ENSG00000287471	lncRNA	lncRNA					0	0					1_to_1	identical gene model		2	2	1	1														0
Fibroblast	ENSG00000287472		ENSG00000287472	ENSG00000287472	lncRNA	lncRNA					0	0					1_to_1	identical gene model		2	2	1	1														0
Fibroblast	ENSG00000287473		ENSG00000287473	ENSG00000287473	lncRNA	lncRNA					0	0					1_to_1	identical gene model		2	2	1	1														0
Fibroblast	ENSG00000287474		ENSG00000287474	ENSG00000287474	lncRNA	lncRNA					0	0					1_to_1	identical gene model		5	5	1	1	new_contig_added, diff_parts_same_contig													0
Fibroblast	ENSG00000287475		ENSG00000287475	ENSG00000287475	lncRNA	lncRNA	0.140833	0.140833	0.11	0.11	0	0			0.166667	0.166667	1_to_1	identical gene model		3;2;3	3;3;2	3	3				GRC Housekeeping										0
Fibroblast	ENSG00000287476		ENSG00000287476	ENSG00000287476	lncRNA	lncRNA					0	0					1_to_1	identical gene model		5	5	1	1														0
Fibroblast	ENSG00000287477		ENSG00000287477	ENSG00000287477	lncRNA	lncRNA	0.599744	0.634878	0.51	0.51	1	1	0.00362621	2.39098e-16	0	0	1_to_1	identical gene model		2	2	1	1														0
Fibroblast	ENSG00000287478		ENSG00000287478	ENSG00000287478	lncRNA	lncRNA					0	0					1_to_1	identical gene model		5	5	1	1	new_contig_added, diff_parts_same_contig													0
Fibroblast	ENSG00000287479		ENSG00000287479	ENSG00000287479	lncRNA	lncRNA					0	0					1_to_1	identical gene model		2	2	1	1	diff_parts_same_contig			GRC Housekeeping										0
Fibroblast	ENSG00000287480		ENSG00000287480	ENSG00000287480	lncRNA	lncRNA					0	0					1_to_1	identical gene model		3	3	1	1														0
Fibroblast	ENSG00000287481		ENSG00000287481	ENSG00000287481	lncRNA	lncRNA					0	0					1_to_1	identical gene model		2	2	1	1														0
Fibroblast	ENSG00000287482		ENSG00000287482	ENSG00000287482	lncRNA	lncRNA					0	0			1	1	1_to_1	identical gene model		2	2	1	1			Gap, GRC Housekeeping	Gap, GRC Housekeeping										0
Fibroblast	ENSG00000287483		ENSG00000287483	ENSG00000287483	lncRNA	lncRNA					0	0					1_to_1	identical gene model		3;2	3;2	2	2	diff_parts_same_contig													0
Fibroblast	ENSG00000287484		ENSG00000287484	ENSG00000287484	lncRNA	lncRNA	1.58	1.57	1.58	1.57	0	0			0	0	1_to_1	identical gene model		2	2	1	1														0
Fibroblast	ENSG00000287485		ENSG00000287485	ENSG00000287485	lncRNA	lncRNA	0.165	0.165	0.165	0.165	0	0			0	0	1_to_1	identical gene model		3	3	1	1			Variation, GRC Housekeeping	GRC Housekeeping										0
Fibroblast	ENSG00000287486		ENSG00000287486	ENSG00000287486	lncRNA	lncRNA					0	0					1_to_1	identical gene model		3	3	1	1														0
Fibroblast	ENSG00000287487		ENSG00000287487	ENSG00000287487	lncRNA	lncRNA					0	0					1_to_1	identical gene model		3	3	1	1														0
Fibroblast	ENSG00000287488		ENSG00000287488	ENSG00000287488	lncRNA	lncRNA					0	0					1_to_1	identical gene model		3	3	1	1														0
Fibroblast	ENSG00000287489		ENSG00000287489	ENSG00000287489	lncRNA	lncRNA					0	0					1_to_1	identical gene model		2	2	1	1														0
Fibroblast	ENSG00000287490		ENSG00000287490	ENSG00000287490	lncRNA	lncRNA	0.13	0.12	0.13	0.12	0	0			0.998311	0.998311	1_to_1	identical gene model		15	15	1	1			GRC Housekeeping, Localization Problem											0
Fibroblast	ENSG00000287492		ENSG00000287492	ENSG00000287492	lncRNA	lncRNA					0	0					1_to_1	identical gene model		2	2	1	1														0
Fibroblast	ENSG00000287493		ENSG00000287493	ENSG00000287493	lncRNA	lncRNA	0.41	0.41	0.41	0.41	0	0			0	0	1_to_1	identical gene model		1	1	1	1	diff_parts_same_contig													0
Fibroblast	ENSG00000287494		ENSG00000287494	ENSG00000287494	lncRNA	lncRNA	1.8925	1.618	1.605	0.85	0	0			0	0	1_to_1	identical gene model		2	2	1	1	diff_parts_same_contig		GRC Housekeeping	GRC Housekeeping										0
Fibroblast	ENSG00000287495		ENSG00000287495	ENSG00000287495	lncRNA	lncRNA	0.32	0.32	0.34	0.34	0	0			0	0	1_to_1	identical gene model		5	5	1	1														0
Fibroblast	ENSG00000287496		ENSG00000287496	ENSG00000287496	lncRNA	lncRNA					0	0			1	1	1_to_1	identical gene model		2	2	1	1														0
Fibroblast	ENSG00000287497		ENSG00000287497	ENSG00000287497	lncRNA	lncRNA					0	0					1_to_1	identical gene model		2	2	1	1	diff_parts_same_contig													0
Fibroblast	ENSG00000287498		ENSG00000287498	ENSG00000287498	lncRNA	lncRNA	0.22	0.22	0.22	0.22	0	0			0	0	1_to_1	identical gene model		3	3	1	1														0
Fibroblast	ENSG00000287499		ENSG00000287499	ENSG00000287499	lncRNA	lncRNA					0	0					1_to_1	identical gene model		3	3	1	1														0
Fibroblast	ENSG00000287500		ENSG00000287500	ENSG00000287500	lncRNA	lncRNA	0.474	0.474545	0.42	0.43	0	0			0	0	1_to_1	identical gene model		3	3	1	1														0
Fibroblast	ENSG00000287501		ENSG00000287501	ENSG00000287501	lncRNA	lncRNA					0	0					1_to_1	identical gene model		6	6	1	1														0
Fibroblast	ENSG00000287502		ENSG00000287502	ENSG00000287502	lncRNA	lncRNA	2.87941	2.87353	1.88	1.87	0	0			0	0	1_to_1	identical gene model		1	1	1	1														0
Fibroblast	ENSG00000287503		ENSG00000287503	ENSG00000287503	lncRNA	lncRNA					0	0					1_to_1	identical gene model		2	2	1	1														0
Fibroblast	ENSG00000287504		ENSG00000287504	ENSG00000287504	lncRNA	lncRNA	0.28	0.28	0.28	0.28	0	0			0	0	1_to_1	identical gene model		2	2	1	1														0
Fibroblast	ENSG00000287505		ENSG00000287505	ENSG00000287505	lncRNA	lncRNA		0.2		0.2	0	0					1_to_1	identical gene model		2	2	1	1	new_contig_added, diff_parts_same_contig													0
Fibroblast	ENSG00000287506		ENSG00000287506	ENSG00000287506	lncRNA	lncRNA					0	0					1_to_1	identical gene model		2	2	1	1	diff_parts_same_contig													0
Fibroblast	ENSG00000287507		ENSG00000287507	ENSG00000287507	lncRNA	lncRNA	1.3719	1.36333	1.25	1.25	1	1	0.00362621	2.39098e-16	0	0	1_to_1	identical gene model		3	3	1	1	diff_parts_same_contig		GRC Housekeeping											0
Fibroblast	ENSG00000287508		ENSG00000287508	ENSG00000287508	lncRNA	lncRNA					0	0					1_to_1	identical gene model		4	4	1	1														0
Fibroblast	ENSG00000287509		ENSG00000287509	ENSG00000287509	lncRNA	lncRNA	0.452	0.452	0.44	0.44	0	0			0	0	1_to_1	identical gene model		1	1	1	1														0
Fibroblast	ENSG00000287510		ENSG00000287510	ENSG00000287510	lncRNA	lncRNA					0	0			1	1	1_to_1	identical gene model		2	2	1	1			Clone Problem											0
Fibroblast	ENSG00000287511		ENSG00000287511	ENSG00000287511	lncRNA	lncRNA	12.76	12.56	12.76	12.56	0	0			0	0	1_to_1	identical gene model		3	3	1	1														0
Fibroblast	ENSG00000287512		ENSG00000287512	ENSG00000287512	lncRNA	lncRNA	0.512222	0.511111	0.41	0.41	0	0			0	0	1_to_1	identical gene model		3	3	1	1														0
Fibroblast	ENSG00000287513		ENSG00000287513	ENSG00000287513	lncRNA	lncRNA	0.582857	0.565	0.37	0.355	1	1	0.00362621	2.39098e-16	0	0	1_to_1	identical gene model		1	1	1	1	diff_parts_same_contig		Path Problem, GRC Housekeeping	GRC Housekeeping, Path Problem										0
Fibroblast	ENSG00000287514		ENSG00000287514	ENSG00000287514	lncRNA	lncRNA	0.17	0.17	0.17	0.17	0	0			0	0	1_to_1	identical gene model		3;3;3	3;3;3	3	3	diff_parts_same_contig													0
Fibroblast	ENSG00000287515		ENSG00000287515	ENSG00000287515	transcribed_unprocessed_pseudogene	transcribed_unprocessed_pseudogene	0.16		0.16		0	0			0.996032	0.988571	1_to_1	exon_count_diff		6	3	1	1	diff_parts_same_contig		Gap, GRC Housekeeping, Path Problem		High Signal Region	High Signal Region								0
Fibroblast	ENSG00000287516		ENSG00000287516	ENSG00000287516	lncRNA	lncRNA	5.61767	5.48111	4.59	4.57	1	1	0.00362621	2.39098e-16	0.652956	0.652956	1_to_1	identical gene model		2;3;5;6;2;2;4;5;5;6;5;5;2;3;5;5;6;4;2	4;5;4;5;5;6;5;2;5;5;3;2;5;6;2;6;2;3;2	19	19	new_contig_added, diff_parts_same_contig													0
Fibroblast	ENSG00000287517		ENSG00000287517	ENSG00000287517	lncRNA	lncRNA					0	0					1_to_1	identical gene model		3	3	1	1	diff_parts_same_contig													0
Fibroblast	ENSG00000287518		ENSG00000287518	ENSG00000287518	lncRNA	lncRNA					0	0					1_to_1	identical gene model		2	2	1	1														0
Fibroblast	ENSG00000287519		ENSG00000287519	ENSG00000287519	lncRNA	lncRNA	0.18	0.18	0.18	0.18	0	0			0	0	1_to_1	identical gene model		2	2	1	1														0
Fibroblast	ENSG00000287520		ENSG00000287520	ENSG00000287520	lncRNA	lncRNA					0	0					1_to_1	identical gene model		2	2	1	1														0
Fibroblast	ENSG00000287521		ENSG00000287521	ENSG00000287521	lncRNA	lncRNA					0	0					1_to_1	identical gene model		2	2	1	1														0
Fibroblast	ENSG00000287522		ENSG00000287522	ENSG00000287522	lncRNA	lncRNA	0.89	0.886667	0.69	0.69	0	0			0	0	1_to_1	identical gene model		2	2	1	1	diff_parts_same_contig		Gap	Gap										0
Fibroblast	ENSG00000287523		ENSG00000287523	ENSG00000287523	lncRNA	lncRNA					0	0					1_to_1	identical gene model		2	2	1	1	diff_parts_same_contig, new_contig_added													0
Fibroblast	ENSG00000287524		ENSG00000287524	ENSG00000287524	lncRNA	lncRNA	0.6	0.59	0.6	0.59	0	0			0	0	1_to_1	identical gene model		2	2	1	1														0
Fibroblast	ENSG00000287525		ENSG00000287525	ENSG00000287525	lncRNA	lncRNA	0.46	0.46	0.46	0.46	0	0			0	0	1_to_1	identical gene model		2	2	1	1														0
Fibroblast	ENSG00000287526		ENSG00000287526	ENSG00000287526	lncRNA	lncRNA					0	0					1_to_1	identical gene model		6	6	1	1														0
Fibroblast	ENSG00000287527		ENSG00000287527	ENSG00000287527	lncRNA	lncRNA					0	0					1_to_1	identical gene model		2;2	2;2	2	2	diff_parts_same_contig, new_contig_added													0
Fibroblast	ENSG00000287528		ENSG00000287528	ENSG00000287528	lncRNA	lncRNA	0.470625	0.484706	0.33	0.33	0	0			0.85995	0.85995	1_to_1	identical gene model		4	4	1	1			Variation	Variation, GRC Housekeeping										0
Fibroblast	ENSG00000287529		ENSG00000287529	ENSG00000287529	lncRNA	lncRNA					0	0					1_to_1	identical gene model		2	2	1	1														0
Fibroblast	ENSG00000287530		ENSG00000287530	ENSG00000287530	lncRNA	lncRNA					0	0					1_to_1	identical gene model		3	3	1	1														0
Fibroblast	ENSG00000287531		ENSG00000287531	ENSG00000287531	lncRNA	lncRNA					0	0					1_to_1	identical gene model		2	2	1	1														0
Fibroblast	ENSG00000287532		ENSG00000287532	ENSG00000287532	lncRNA	lncRNA	0.27	0.27	0.27	0.27	0	0			0	0	1_to_1	identical gene model		3	3	1	1														0
Fibroblast	ENSG00000287533		ENSG00000287533	ENSG00000287533	lncRNA	lncRNA					0	0			1	1	1_to_1	identical gene model		3	3	1	1														0
Fibroblast	ENSG00000287534		ENSG00000287534	ENSG00000287534	lncRNA	lncRNA	0.273158	0.2675	0.25	0.245	0	1	0.00362621	2.39098e-16	0	0	1_to_1	identical gene model		2	2	1	1	diff_parts_same_contig													0
Fibroblast	ENSG00000287535		ENSG00000287535	ENSG00000287535	lncRNA	lncRNA	0.387857	0.380667	0.285	0.29	0	0			0	0	1_to_1	identical gene model		2	2	1	1														0
Fibroblast	ENSG00000287536		ENSG00000287536	ENSG00000287536	lncRNA	lncRNA					0	0					1_to_1	identical gene model		2	2	1	1														0
Fibroblast	ENSG00000287537		ENSG00000287537	ENSG00000287537	lncRNA	lncRNA					0	0					1_to_1	identical gene model		2	2	1	1														0
Fibroblast	ENSG00000287538		ENSG00000287538	ENSG00000287538	lncRNA	lncRNA					0	0					1_to_1	identical gene model		2	2	1	1	diff_parts_same_contig		Variation	Variation										0
Fibroblast	ENSG00000287539		ENSG00000287539	ENSG00000287539	lncRNA	lncRNA	2.60196	2.51925	2.01	1.98	1	1	0.00362621	2.39098e-16	0.307279	0.307279	1_to_1	identical gene model		2	2	1	1				Localization Problem										0
Fibroblast	ENSG00000287540		ENSG00000287540	ENSG00000287540	lncRNA	lncRNA					0	0					1_to_1	identical gene model		3	3	1	1														0
Fibroblast	ENSG00000287541		ENSG00000287541	ENSG00000287541	transcribed_unprocessed_pseudogene	transcribed_unprocessed_pseudogene					0	0					1_to_1	identical gene model		1	1	1	1														0
Fibroblast	ENSG00000287542	HERC3	ENSG00000287542	ENSG00000287542	protein_coding	protein_coding	0.484286	0.478333	0.435	0.435	1	1	0.00362621	2.39098e-16	0.993999	0.993999	1_to_1	identical gene model		26	26	1	1	diff_parts_same_contig		Clone Problem	Clone Problem										0
Fibroblast	ENSG00000287543		ENSG00000287543	ENSG00000287543	lncRNA	lncRNA	1.13625	1.13845	1.11	1.12	1	1	0.0036262	2.39098e-16	0.707758	0.707758	1_to_1	identical gene model		2	2	1	1	diff_parts_same_contig													0
Fibroblast	ENSG00000287544		ENSG00000287544	ENSG00000287544	lncRNA	lncRNA	0.352917	0.347692	0.305	0.305	1	1	0.00362621	2.39098e-16	0	0	1_to_1	identical gene model		5;5;5	5;5;5	3	3	new_contig_added, diff_parts_same_contig		GRC Housekeeping											0
Fibroblast	ENSG00000287545		ENSG00000287545	ENSG00000287545	lncRNA	lncRNA					0	0					1_to_1	identical gene model		2	2	1	1	diff_parts_same_contig													0
Fibroblast	ENSG00000287546		ENSG00000287546	ENSG00000287546	lncRNA	lncRNA					0	0					1_to_1	identical gene model		2	2	1	1														0
Fibroblast	ENSG00000287547		ENSG00000287547	ENSG00000287547	lncRNA	lncRNA	3.07	3.06667	1.62	1.61	0	0			0	0	1_to_1	identical gene model		1	1	1	1	new_contig_added, diff_parts_same_contig													0
Fibroblast	ENSG00000287548		ENSG00000287548	ENSG00000287548	lncRNA	lncRNA	0.367273	0.368462	0.36	0.36	0	0			0	0	1_to_1	identical gene model		1	1	1	1														0
Fibroblast	ENSG00000287549		ENSG00000287549	ENSG00000287549	lncRNA	lncRNA	0.816364	0.809091	0.49	0.49	0	0			0	0	1_to_1	identical gene model		2	2	1	1	new_contig_added, diff_parts_same_contig													0
Fibroblast	ENSG00000287550		ENSG00000287550	ENSG00000287550	lncRNA	lncRNA					0	0			1	1	1_to_1	exon_count_diff		8;6;7;4;4	5;6;4;4;7	5	5	new_contig_added, diff_parts_same_contig		Clone Problem	Clone Problem										0
Fibroblast	ENSG00000287551		ENSG00000287551	ENSG00000287551	lncRNA	lncRNA					0	0					1_to_1	identical gene model		3	3	1	1														0
Fibroblast	ENSG00000287552		ENSG00000287552	ENSG00000287552	lncRNA	lncRNA					0	0					1_to_1	identical gene model		2	2	1	1														0
Fibroblast	ENSG00000287553		ENSG00000287553	ENSG00000287553	lncRNA	lncRNA	0.767222	0.774211	0.67	0.75	1	1	0.00362621	2.39098e-16	0.861982	0.861982	1_to_1	identical gene model		1	1	1	1	diff_parts_same_contig													0
Fibroblast	ENSG00000287554		ENSG00000287554	ENSG00000287554	lncRNA	lncRNA	0.15	0.15	0.15	0.15	0	0			0	0	1_to_1	identical gene model		2	2	1	1														0
Fibroblast	ENSG00000287555		ENSG00000287555	ENSG00000287555	lncRNA	lncRNA	0.185	0.202	0.105	0.11	0	0			0	0	1_to_1	identical gene model		2;2	2;2	2	2														0
Fibroblast	ENSG00000287556		ENSG00000287556	ENSG00000287556	lncRNA	lncRNA					0	0					1_to_1	identical gene model		2	2	1	1	diff_parts_same_contig													0
Fibroblast	ENSG00000287557		ENSG00000287557	ENSG00000287557	lncRNA	lncRNA	0.36	0.36	0.36	0.36	0	0			0	0	1_to_1	identical gene model		4	4	1	1	diff_parts_same_contig, new_contig_added		GRC Housekeeping	GRC Housekeeping										0
Fibroblast	ENSG00000287558		ENSG00000287558	ENSG00000287558	lncRNA	lncRNA	0.19	0.18	0.19	0.18	0	0			0	0	1_to_1	identical gene model		2	2	1	1	diff_parts_same_contig													0
Fibroblast	ENSG00000287559		ENSG00000287559	ENSG00000287559	lncRNA	lncRNA	0.198667	0.196667	0.19	0.19	0	0			0	0	1_to_1	identical gene model		2	2	1	1														0
Fibroblast	ENSG00000287560		ENSG00000287560	ENSG00000287560	lncRNA	lncRNA	0.495	0.49375	0.3	0.3	0	0			0	0	1_to_1	identical gene model		2	2	1	1	diff_parts_same_contig													0
Fibroblast	ENSG00000287561		ENSG00000287561	ENSG00000287561	lncRNA	lncRNA	1.046	1.04	0.735	0.725	0	0			0.02	0.02	1_to_1	identical gene model		1	1	1	1	diff_parts_same_contig													0
Fibroblast	ENSG00000287562		ENSG00000287562	ENSG00000287562	lncRNA	lncRNA	1.0459	1.07587	0.96	0.96	1	1	0.00362622	2.39098e-16	0	0	1_to_1	identical gene model		1	1	1	1			Variation, GRC Housekeeping	GRC Housekeeping										0
Fibroblast	ENSG00000287563		ENSG00000287563	ENSG00000287563	lncRNA	lncRNA	0.3825	0.3825	0.39	0.39	0	0			0	0	1_to_1	identical gene model		2	2	1	1														0
Fibroblast	ENSG00000287564		ENSG00000287564	ENSG00000287564	lncRNA	lncRNA	1.44833	1.435	1.455	1.45	0	0			0	0	1_to_1	identical gene model		3	3	1	1				GRC Housekeeping										0
Fibroblast	ENSG00000287565		ENSG00000287565	ENSG00000287565	lncRNA	lncRNA					0	0					1_to_1	identical gene model		2	2	1	1														0
Fibroblast	ENSG00000287566		ENSG00000287566	ENSG00000287566	lncRNA	lncRNA					0	0			1	1	1_to_1	identical gene model		3;5;2;4	4;3;5;2	4	4														0
Fibroblast	ENSG00000287567		ENSG00000287567	ENSG00000287567	lncRNA	lncRNA					0	0			1	1	1_to_1	identical gene model		2	2	1	1														0
Fibroblast	ENSG00000287568		ENSG00000287568	ENSG00000287568	lncRNA	lncRNA					0	0					1_to_1	identical gene model		3	3	1	1														0
Fibroblast	ENSG00000287569		ENSG00000287569	ENSG00000287569	lncRNA	lncRNA	0.910667	0.903191	0.71	0.7	1	1	0.0036262	2.39098e-16	0.520626	0.520626	1_to_1	identical gene model		1	1	1	1	diff_parts_same_contig				Low Mappability									0
Fibroblast	ENSG00000287570		ENSG00000287570	ENSG00000287570	lncRNA	lncRNA	0.733846	0.753571	0.37	0.48	0	0			0	0	1_to_1	identical gene model		2	2	1	1	diff_parts_same_contig													0
Fibroblast	ENSG00000287571		ENSG00000287571	ENSG00000287571	lncRNA	lncRNA					0	0					1_to_1	identical gene model		2	2	1	1			GRC Housekeeping											0
Fibroblast	ENSG00000287574		ENSG00000287574	ENSG00000287574	lncRNA	lncRNA	1.515	1.48128	1	0.98	1	1	0.00362621	2.39098e-16	0	0	1_to_1	identical gene model		1	1	1	1														0
Fibroblast	ENSG00000287575		ENSG00000287575	ENSG00000287575	lncRNA	lncRNA	1.0175	1.0125	0.905	0.9	1	1	0.00362621	2.39098e-16	0	0	1_to_1	identical gene model		3	3	1	1	diff_parts_same_contig													0
Fibroblast	ENSG00000287576		ENSG00000287576	ENSG00000287576	lncRNA	lncRNA	0.516275	0.509245	0.49	0.48	1	1	0.00362621	2.39098e-16	0.310893	0.310893	1_to_1	identical gene model		2	2	1	1	diff_parts_same_contig													0
Fibroblast	ENSG00000287577		ENSG00000287577	ENSG00000287577	lncRNA	lncRNA					0	0					1_to_1	identical gene model		2	2	1	1														0
Fibroblast	ENSG00000287578		ENSG00000287578	ENSG00000287578	lncRNA	lncRNA					0	0					1_to_1	identical gene model		2;3;3	3;3;2	3	3	new_contig_added, diff_parts_same_contig													0
Fibroblast	ENSG00000287579		ENSG00000287579	ENSG00000287579	lncRNA	lncRNA	0.23	0.23	0.23	0.23	0	0			0.333333	0.333333	1_to_1	identical gene model		2;2;2	2;2;2	3	3	diff_parts_same_contig													0
Fibroblast	ENSG00000287580		ENSG00000287580	ENSG00000287580	lncRNA	lncRNA	1	0.995	1	0.995	0	0			0	0	1_to_1	identical gene model		2	2	1	1	diff_parts_same_contig													0
Fibroblast	ENSG00000287581		ENSG00000287581	ENSG00000287581	lncRNA	lncRNA	0.442692	0.440769	0.3	0.3	1	1	0.00362621	2.39098e-16	0.442364	0.442364	1_to_1	identical gene model		2	2	1	1														0
Fibroblast	ENSG00000287582		ENSG00000287582	ENSG00000287582	lncRNA	lncRNA					0	0					1_to_1	identical gene model		3	3	1	1	diff_parts_same_contig		Clone Problem											0
Fibroblast	ENSG00000287583		ENSG00000287583	ENSG00000287583	lncRNA	lncRNA					0	0					1_to_1	identical gene model		2	2	1	1														0
Fibroblast	ENSG00000287584		ENSG00000287584	ENSG00000287584	lncRNA	lncRNA	0.575263	0.562857	0.4	0.44	0	1	0.00362621	2.39098e-16	0	0	1_to_1	identical gene model		2	2	1	1														0
Fibroblast	ENSG00000287585		ENSG00000287585	ENSG00000287585	protein_coding	protein_coding					0	0					1_to_1	identical gene model		2	2	1	1	diff_parts_same_contig		Path Problem	Path Problem										0
Fibroblast	ENSG00000287586		ENSG00000287586	ENSG00000287586	lncRNA	lncRNA					0	0			1	1	1_to_1	identical gene model		2;2	2;2	2	2														0
Fibroblast	ENSG00000287587		ENSG00000287587	ENSG00000287587	lncRNA	lncRNA	0.715	0.71	0.715	0.71	0	0			0	0	1_to_1	identical gene model		4	4	1	1			Clone Problem											0
Fibroblast	ENSG00000287588		ENSG00000287588	ENSG00000287588	lncRNA	lncRNA					0	0					1_to_1	identical gene model		2	2	1	1														0
Fibroblast	ENSG00000287589		ENSG00000287589	ENSG00000287589	lncRNA	lncRNA					0	0					1_to_1	identical gene model		2	2	1	1														0
Fibroblast	ENSG00000287590		ENSG00000287590	ENSG00000287590	lncRNA	lncRNA	0.52625	0.5225	0.475	0.475	0	0			0	0	1_to_1	identical gene model		2	2	1	1														0
Fibroblast	ENSG00000287591		ENSG00000287591	ENSG00000287591	lncRNA	lncRNA					0	0					1_to_1	identical gene model		2	2	1	1														0
Fibroblast	ENSG00000287592		ENSG00000287592	ENSG00000287592	lncRNA	lncRNA	1.01	1.01	1.01	1.01	0	0			0	0	1_to_1	identical gene model		2	2	1	1														0
Fibroblast	ENSG00000287593		ENSG00000287593	ENSG00000287593	lncRNA	lncRNA	0.28375	0.2844	0.27	0.31	1	1	0.00362621	2.39098e-16	0.275742	0.275742	1_to_1	identical gene model		4;3	4;3	2	2														0
Fibroblast	ENSG00000287594		ENSG00000287594	ENSG00000287594	lncRNA	lncRNA					0	0					1_to_1	identical gene model		2	2	1	1			Path Problem	Path Problem										0
Fibroblast	ENSG00000287595		ENSG00000287595	ENSG00000287595	lncRNA	lncRNA	0.441667	0.439167	0.315	0.31	0	0			0	0	1_to_1	identical gene model		2	2	1	1	diff_parts_same_contig													0
Fibroblast	ENSG00000287596		ENSG00000287596	ENSG00000287596	lncRNA	lncRNA					0	0					1_to_1	identical gene model		2	2	1	1														0
Fibroblast	ENSG00000287597		ENSG00000287597	ENSG00000287597	lncRNA	lncRNA					0	0					1_to_1	identical gene model		3	3	1	1														0
Fibroblast	ENSG00000287598		ENSG00000287598	ENSG00000287598	lncRNA	lncRNA					0	0					1_to_1	identical gene model		4	4	1	1	new_contig_added, diff_parts_same_contig		Gap, Variation, GRC Housekeeping	Path Problem, Gap, GRC Housekeeping										0
Fibroblast	ENSG00000287599		ENSG00000287599	ENSG00000287599	lncRNA	lncRNA	1.194	1.188	1.1	1.1	0	0			0	0	1_to_1	identical gene model		2	2	1	1														0
Fibroblast	ENSG00000287600		ENSG00000287600	ENSG00000287600	lncRNA	lncRNA	0.2025	0.196667	0.175	0.17	0	0			0	0	1_to_1	identical gene model		3	3	1	1														0
Fibroblast	ENSG00000287601		ENSG00000287601	ENSG00000287601	lncRNA	lncRNA	1.40933	1.402	1.03	1.03	0	0			0	0	1_to_1	identical gene model		1	1	1	1														0
Fibroblast	ENSG00000287602		ENSG00000287602	ENSG00000287602	lncRNA	lncRNA	0.484	0.42	0.23	0.21	0	0			0	0	1_to_1	identical gene model		2	2	1	1			Localization Problem, Variation, GRC Housekeeping	Localization Problem, Variation, GRC Housekeeping										0
Fibroblast	ENSG00000287603		ENSG00000287603	ENSG00000287603	lncRNA	lncRNA	0.27	0.27	0.27	0.27	0	0			0.666667	0.666667	1_to_1	identical gene model		3	3	1	1	diff_parts_same_contig													0
Fibroblast	ENSG00000287605		ENSG00000287605	ENSG00000287605	lncRNA	lncRNA					0	0					1_to_1	identical gene model		2	2	1	1														0
Fibroblast	ENSG00000287607		ENSG00000287607	ENSG00000287607	processed_pseudogene	processed_pseudogene					0	0					1_to_1	identical gene model		1	1	1	1	new_contig_added		GRC Housekeeping, Localization Problem, Missing sequence, Path Problem, Gap	Gap, Clone Problem, Path Problem	High Signal Region									0
Fibroblast	ENSG00000287608		ENSG00000287608	ENSG00000287608	lncRNA	lncRNA	0.39625	0.548846	0.24	0.24	1	1	0.00362621	2.39098e-16	0	0	1_to_1	identical gene model		2	2	1	1	new_contig_added, diff_parts_same_contig		Variation	Variation										0
Fibroblast	ENSG00000287609		ENSG00000287609	ENSG00000287609	lncRNA	lncRNA	0.254545	0.254286	0.2	0.2	1	1	0.00362621	2.39098e-16	0	0	1_to_1	identical gene model		2	2	1	1														0
Fibroblast	ENSG00000287610		ENSG00000287610	ENSG00000287610	lncRNA	lncRNA					0	0					1_to_1	identical gene model		2	2	1	1	diff_parts_same_contig													0
Fibroblast	ENSG00000287611		ENSG00000287611	ENSG00000287611	lncRNA	lncRNA	0.372778	0.372778	0.235	0.235	0	0	0.00362621	2.39098e-16	0.254188	0.254188	1_to_1	identical gene model		3;3	3;3	2	2														0
Fibroblast	ENSG00000287612		ENSG00000287612	ENSG00000287612	lncRNA	lncRNA					0	0					1_to_1	identical gene model		4	4	1	1	diff_parts_same_contig		GRC Housekeeping											0
Fibroblast	ENSG00000287613		ENSG00000287613	ENSG00000287613	lncRNA	lncRNA					0	0			1	1	1_to_1	identical gene model		2;2	2;2	2	2	diff_parts_same_contig			GRC Housekeeping										0
Fibroblast	ENSG00000287614		ENSG00000287614	ENSG00000287614	lncRNA	lncRNA	0.95	0.94	0.95	0.94	0	0			0	0	1_to_1	identical gene model		2	2	1	1	diff_parts_same_contig													0
Fibroblast	ENSG00000287615		ENSG00000287615	ENSG00000287615	lncRNA	lncRNA	0.62	0.62	0.62	0.62	0	0			0	0	1_to_1	identical gene model		2	2	1	1	diff_parts_same_contig													0
Fibroblast	ENSG00000287616		ENSG00000287616	ENSG00000287616	lncRNA	lncRNA	0.12	0.12	0.12	0.12	0	0			0	0	1_to_1	identical gene model		3;3;2	3;3;2	3	3					Low Mappability									0
Fibroblast	ENSG00000287617		ENSG00000287617	ENSG00000287617	lncRNA	lncRNA	1.68704	1.67593	1.63	1.63	1	1	0.00362621	2.39098e-16	0	0	1_to_1	identical gene model		2	2	1	1														0
Fibroblast	ENSG00000287618		ENSG00000287618	ENSG00000287618	lncRNA	lncRNA	1.42	1.305	1.42	1.305	0	0			0	0	1_to_1	identical gene model		2	2	1	1	diff_parts_same_contig													0
Fibroblast	ENSG00000287619		ENSG00000287619	ENSG00000287619	lncRNA	lncRNA	0.339167	0.331538	0.25	0.25	1	1	0.00362621	2.39098e-16	0	0	1_to_1	identical gene model		3	3	1	1			Localization Problem, Gap											0
Fibroblast	ENSG00000287620		ENSG00000287620	ENSG00000287620	lncRNA	lncRNA	0.687857	0.687586	0.545	0.56	1	1	0.00362621	2.39098e-16	0	0	1_to_1	identical gene model		2	2	1	1														0
Fibroblast	ENSG00000287621		ENSG00000287621	ENSG00000287621	lncRNA	lncRNA					0	0					1_to_1	identical gene model		4	4	1	1														0
Fibroblast	ENSG00000287622		ENSG00000287622	ENSG00000287622	lncRNA	lncRNA	0.29	0.29	0.29	0.29	0	0			0	0	1_to_1	identical gene model		3	3	1	1														0
Fibroblast	ENSG00000287623		ENSG00000287623	ENSG00000287623	lncRNA	lncRNA	0.17	0.17	0.17	0.17	0	0			0	0	1_to_1	identical gene model		2	2	1	1														0
Fibroblast	ENSG00000287624		ENSG00000287624	ENSG00000287624	lncRNA	lncRNA	0.69	0.69	0.69	0.69	0	0			0.5	0.5	1_to_1	identical gene model		2	2	1	1			GRC Housekeeping											0
Fibroblast	ENSG00000287625		ENSG00000287625	ENSG00000287625	lncRNA	lncRNA	1.10123	1.09386	0.68	0.68	1	1	0.00362621	2.39098e-16	0.400781	0.400781	1_to_1	identical gene model		2;3;4	4;2;3	3	3	new_contig_added, diff_parts_same_contig													0
Fibroblast	ENSG00000287626		ENSG00000287626	ENSG00000287626	lncRNA	lncRNA	0.565	0.56	0.565	0.56	0	0			0	0	1_to_1	identical gene model		2	2	1	1														0
Fibroblast	ENSG00000287627		ENSG00000287627	ENSG00000287627	lncRNA	lncRNA					0	0					1_to_1	identical gene model		3	3	1	1	diff_parts_same_contig													0
Fibroblast	ENSG00000287628		ENSG00000287628	ENSG00000287628	lncRNA	lncRNA					0	0					1_to_1	identical gene model		2	2	1	1														0
Fibroblast	ENSG00000287629		ENSG00000287629	ENSG00000287629	lncRNA	lncRNA	0.212174	0.20625	0.19	0.185	1	1	0.00362621	2.39098e-16	0.996693	0.996693	1_to_1	identical gene model		3	3	1	1	diff_parts_same_contig													0
Fibroblast	ENSG00000287630		ENSG00000287630	ENSG00000287630	lncRNA	lncRNA					0	0					1_to_1	identical gene model		2	2	1	1														0
Fibroblast	ENSG00000287631		ENSG00000287631	ENSG00000287631	lncRNA	lncRNA					0	0			1	1	1_to_1	identical gene model		3	3	1	1														0
Fibroblast	ENSG00000287632		ENSG00000287632	ENSG00000287632	lncRNA	lncRNA	2.13345	2.06733	0.89	0.88	1	1	0.00362621	2.39098e-16	0	0	1_to_1	identical gene model		2	2	1	1														0
Fibroblast	ENSG00000287633		ENSG00000287633	ENSG00000287633	lncRNA	lncRNA					0	0			1	1	1_to_1	identical gene model		2;2;2	2;2;2	3	3	diff_parts_same_contig, new_contig_added													0
Fibroblast	ENSG00000287634		ENSG00000287634	ENSG00000287634	lncRNA	lncRNA					0	0					1_to_1	identical gene model		2	2	1	1														0
Fibroblast	ENSG00000287635		ENSG00000287635	ENSG00000287635	lncRNA	lncRNA					0	0					1_to_1	identical gene model		2	2	1	1														0
Fibroblast	ENSG00000287636		ENSG00000287636	ENSG00000287636	lncRNA	lncRNA					0	0					1_to_1	identical gene model		2	2	1	1														0
Fibroblast	ENSG00000287637		ENSG00000287637	ENSG00000287637	lncRNA	lncRNA	0.391538	0.391852	0.27	0.3	1	1	0.00362621	2.39098e-16	0	0	1_to_1	identical gene model		2	2	1	1	diff_parts_same_contig		GRC Housekeeping											0
Fibroblast	ENSG00000287639		ENSG00000287639	ENSG00000287639	lncRNA	lncRNA					0	0					1_to_1	identical gene model		2	2	1	1														0
Fibroblast	ENSG00000287640		ENSG00000287640	ENSG00000287640	lncRNA	lncRNA					0	0					1_to_1	identical gene model		2	2	1	1														0
Fibroblast	ENSG00000287641		ENSG00000287641	ENSG00000287641	lncRNA	lncRNA					0	0					1_to_1	identical gene model		2	2	1	1														0
Fibroblast	ENSG00000287642		ENSG00000287642	ENSG00000287642	lncRNA	lncRNA	0.810526	0.807368	0.67	0.66	0	0			0	0	1_to_1	identical gene model		2	2	1	1														0
Fibroblast	ENSG00000287643		ENSG00000287643	ENSG00000287643	lncRNA	lncRNA	0.175	0.17	0.19	0.18	0	0			0.697359	0.697359	1_to_1	identical gene model		2	2	1	1	diff_parts_same_contig													0
Fibroblast	ENSG00000287644		ENSG00000287644	ENSG00000287644	lncRNA	lncRNA	1.92912	2.01286	1.55	1.58	1	1	0.00362621	2.39098e-16	0.25307	0.25307	1_to_1	identical gene model		3	3	1	1	diff_parts_same_contig, new_contig_added		GRC Housekeeping	GRC Housekeeping										0
Fibroblast	ENSG00000287645		ENSG00000287645	ENSG00000287645	lncRNA	lncRNA					0	0					1_to_1	identical gene model		3	3	1	1	new_contig_added, diff_parts_same_contig													0
Fibroblast	ENSG00000287646		ENSG00000287646	ENSG00000287646	lncRNA	lncRNA	0.178	0.178	0.16	0.16	0	0			0.594444	0.594444	1_to_1	identical gene model		2;2	2;2	2	2														0
Fibroblast	ENSG00000287647		ENSG00000287647	ENSG00000287647	lncRNA	lncRNA	0.414118	0.400556	0.24	0.235	0	0			0	0	1_to_1	identical gene model		2	2	1	1			Clone Problem, GRC Housekeeping											0
Fibroblast	ENSG00000287649		ENSG00000287649	ENSG00000287649	lncRNA	lncRNA	0.7864	0.782	0.5	0.5	1	1	0.00362621	2.39098e-16	0	0	1_to_1	identical gene model		2	2	1	1														0
Fibroblast	ENSG00000287650		ENSG00000287650	ENSG00000287650	lncRNA	lncRNA	0.803636	0.799091	0.34	0.34	0	0			0	0	1_to_1	identical gene model		2	2	1	1														0
Fibroblast	ENSG00000287651		ENSG00000287651	ENSG00000287651	lncRNA	lncRNA					0	0					1_to_1	identical gene model		3	3	1	1	new_contig_added, diff_parts_same_contig													0
Fibroblast	ENSG00000287652		ENSG00000287652	ENSG00000287652	lncRNA	lncRNA					0	0					1_to_1	identical gene model		2	2	1	1	diff_parts_same_contig		GRC Housekeeping, Localization Problem, Clone Problem	Clone Problem										0
Fibroblast	ENSG00000287653		ENSG00000287653	ENSG00000287653	lncRNA	lncRNA					0	0					1_to_1	identical gene model		2	2	1	1	diff_parts_same_contig													0
Fibroblast	ENSG00000287654		ENSG00000287654	ENSG00000287654	lncRNA	lncRNA	1.98727	1.97727	1.96	1.96	0	0			0	0	1_to_1	identical gene model		1	1	1	1				GRC Housekeeping										0
Fibroblast	ENSG00000287655		ENSG00000287655	ENSG00000287655	lncRNA	lncRNA	0.515	0.515	0.47	0.47	0	0			0	0	1_to_1	identical gene model		1	1	1	1														0
Fibroblast	ENSG00000287656		ENSG00000287656	ENSG00000287656	lncRNA	lncRNA	0.14	0.14	0.14	0.14	0	0			0	0	1_to_1	identical gene model		4	4	1	1														0
Fibroblast	ENSG00000287657		ENSG00000287657	ENSG00000287657	lncRNA	lncRNA	4.09667	4.03833	1.065	1.06	0	0			0	0	1_to_1	identical gene model		2	2	1	1				GRC Housekeeping										0
Fibroblast	ENSG00000287658		ENSG00000287658	ENSG00000287658	lncRNA	lncRNA	0.644286	0.64	0.485	0.485	0	0			0	0	1_to_1	identical gene model		2	2	1	1														0
Fibroblast	ENSG00000287659		ENSG00000287659	ENSG00000287659	lncRNA	lncRNA					0	0					1_to_1	identical gene model		2	2	1	1			GRC Housekeeping, Localization Problem											0
Fibroblast	ENSG00000287660		ENSG00000287660	ENSG00000287660	lncRNA	lncRNA					0	0					1_to_1	identical gene model		2	2	1	1	diff_parts_same_contig		GRC Housekeeping											0
Fibroblast	ENSG00000287661		ENSG00000287661	ENSG00000287661	lncRNA	lncRNA					0	0					1_to_1	identical gene model		2	2	1	1			Clone Problem											0
Fibroblast	ENSG00000287662		ENSG00000287662	ENSG00000287662	lncRNA	lncRNA					0	0					1_to_1	identical gene model		2	2	1	1														0
Fibroblast	ENSG00000287663		ENSG00000287663	ENSG00000287663	lncRNA	lncRNA	0.853636	0.847273	0.61	0.61	0	0			0	0	1_to_1	identical gene model		2	2	1	1	diff_parts_same_contig													0
Fibroblast	ENSG00000287664		ENSG00000287664	ENSG00000287664	lncRNA	lncRNA					0	0			1	1	1_to_1	identical gene model		2	2	1	1			Unknown, GRC Housekeeping, Path Problem, Gap	Unknown, GRC Housekeeping, Gap										0
Fibroblast	ENSG00000287665		ENSG00000287665	ENSG00000287665	lncRNA	lncRNA	0.479565	0.483542	0.355	0.355	1	1	0.00362621	2.39098e-16	0	0	1_to_1	identical gene model		2	2	1	1														0
Fibroblast	ENSG00000287666		ENSG00000287666	ENSG00000287666	lncRNA	lncRNA	2.35217	2.30894	0.775	0.8	1	1	0.00362649	2.39098e-16	0	0	1_to_1	identical gene model		3	3	1	1														0
Fibroblast	ENSG00000287667		ENSG00000287667	ENSG00000287667	lncRNA	lncRNA					0	0					1_to_1	identical gene model		2	2	1	1			GRC Housekeeping											0
Fibroblast	ENSG00000287668		ENSG00000287668	ENSG00000287668	lncRNA	lncRNA	0.43	0.43	0.43	0.43	0	0			0	0	1_to_1	identical gene model		2	2	1	1	diff_parts_same_contig													0
Fibroblast	ENSG00000287669		ENSG00000287669	ENSG00000287669	lncRNA	lncRNA					0	0					1_to_1	identical gene model		2	2	1	1														0
Fibroblast	ENSG00000287670		ENSG00000287670	ENSG00000287670	lncRNA	lncRNA					0	0			1	1	1_to_1	identical gene model		2;2;3	2;3;2	3	3	diff_parts_same_contig		Path Problem	Path Problem, Gap										0
Fibroblast	ENSG00000287671		ENSG00000287671	ENSG00000287671	lncRNA	lncRNA	0.14	0.14	0.14	0.14	0	0			0.714286	0.714286	1_to_1	identical gene model		2;4	4;2	2	2	diff_parts_same_contig		GRC Housekeeping, Gap, Missing sequence, Localization Problem	Missing sequence										0
Fibroblast	ENSG00000287672		ENSG00000287672	ENSG00000287672	lncRNA	lncRNA	2.02811	2.15769	1.96	1.98	1	1	0.00362621	2.39098e-16	0	0	1_to_1	identical gene model		2	2	1	1	diff_parts_same_contig													0
Fibroblast	ENSG00000287673		ENSG00000287673	ENSG00000287673	lncRNA	lncRNA	9.81571	9.9169	7.71	7.695	1	1	0.00362607	2.39098e-16	0	0	1_to_1	identical gene model		2	2	1	1	diff_parts_same_contig													0
Fibroblast	ENSG00000287674		ENSG00000287674	ENSG00000287674	lncRNA	lncRNA					0	0					1_to_1	identical gene model		1	1	1	1	diff_parts_same_contig		Variation											0
Fibroblast	ENSG00000287675		ENSG00000287675	ENSG00000287675	lncRNA	lncRNA					0	0					1_to_1	identical gene model		1	1	1	1														0
Fibroblast	ENSG00000287676		ENSG00000287676	ENSG00000287676	lncRNA	lncRNA	1.256	1.252	1.36	1.36	0	0			0	0	1_to_1	identical gene model		2	2	1	1														0
Fibroblast	ENSG00000287677		ENSG00000287677	ENSG00000287677	lncRNA	lncRNA					0	0					1_to_1	identical gene model		3;2;9;6;10	9;6;3;10;2	5	5	diff_parts_same_contig, new_contig_added			GRC Housekeeping										0
Fibroblast	ENSG00000287678		ENSG00000287678	ENSG00000287678	lncRNA	lncRNA	1.94564	1.91244	2.09	2.04	1	1	0.00362621	2.39098e-16	0	0	1_to_1	identical gene model		2	2	1	1			Variation, GRC Housekeeping	GRC Housekeeping										0
Fibroblast	ENSG00000287679		ENSG00000287679	ENSG00000287679	lncRNA	lncRNA					0	0					1_to_1	identical gene model		2	2	1	1	diff_parts_same_contig		GRC Housekeeping	GRC Housekeeping										0
Fibroblast	ENSG00000287680		ENSG00000287680	ENSG00000287680	lncRNA	lncRNA	0.23	0.23	0.23	0.23	0	0			0	0	1_to_1	identical gene model		2	2	1	1	diff_parts_same_contig													0
Fibroblast	ENSG00000287682		ENSG00000287682	ENSG00000287682	lncRNA	lncRNA					0	0					1_to_1	identical gene model		4	4	1	1														0
Fibroblast	ENSG00000287683		ENSG00000287683	ENSG00000287683	lncRNA	lncRNA					0	0					1_to_1	identical gene model		5	5	1	1	new_contig_added, diff_parts_same_contig				High Signal Region									0
Fibroblast	ENSG00000287684		ENSG00000287684	ENSG00000287684	lncRNA	lncRNA					0	0			0	0	1_to_1	identical gene model		5	5	1	1														0
Fibroblast	ENSG00000287685		ENSG00000287685	ENSG00000287685	lncRNA	lncRNA					0	0					1_to_1	identical gene model		2	2	1	1	diff_parts_same_contig		Localization Problem, Gap											0
Fibroblast	ENSG00000287686		ENSG00000287686	ENSG00000287686	lncRNA	lncRNA	1.12378	1.09487	1	0.88	1	1	0.00362621	2.39098e-16	0	0	1_to_1	identical gene model		2	2	1	1	diff_parts_same_contig, new_contig_added		Path Problem	Path Problem, Gap										0
Fibroblast	ENSG00000287687		ENSG00000287687	ENSG00000287687	lncRNA	lncRNA	0.476923	0.454286	0.35	0.33	0	0			0	0	1_to_1	identical gene model		3;5	5;3	2	2														0
Fibroblast	ENSG00000287688		ENSG00000287688	ENSG00000287688	lncRNA	lncRNA	1.01294	1.00647	0.64	0.64	0	0			0.714286	0.714286	1_to_1	identical gene model		4;4;4	4;4;4	3	3	diff_parts_same_contig													0
Fibroblast	ENSG00000287689		ENSG00000287689	ENSG00000287689	lncRNA	lncRNA					0	0					1_to_1	identical gene model		2	2	1	1	diff_parts_same_contig			Gap										0
Fibroblast	ENSG00000287690		ENSG00000287690	ENSG00000287690	lncRNA	lncRNA					0	0					1_to_1	identical gene model		2	2	1	1														0
Fibroblast	ENSG00000287691		ENSG00000287691	ENSG00000287691	lncRNA	lncRNA					0	0					1_to_1	identical gene model		3	3	1	1	diff_parts_same_contig		Clone Problem											0
Fibroblast	ENSG00000287692		ENSG00000287692	ENSG00000287692	lncRNA	lncRNA					0	0					1_to_1	identical gene model		2	2	1	1														0
Fibroblast	ENSG00000287693		ENSG00000287693	ENSG00000287693	lncRNA	lncRNA					0	0					1_to_1	identical gene model		5	5	1	1	new_contig_added, diff_parts_same_contig		Clone Problem	Clone Problem										0
Fibroblast	ENSG00000287694		ENSG00000287694	ENSG00000287694	protein_coding	protein_coding					0	0			1	1	1_to_1	exon_count_diff		4;28	25;4	2	2	new_contig_added, diff_parts_same_contig		Clone Problem	Clone Problem										0
Fibroblast	ENSG00000287695		ENSG00000287695	ENSG00000287695	lncRNA	lncRNA	0.413333	0.3475	0.47	0.38	0	0			0	0	1_to_1	identical gene model		2	2	1	1														0
Fibroblast	ENSG00000287696		ENSG00000287696	ENSG00000287696	lncRNA	lncRNA					0	0					1_to_1	identical gene model		2	2	1	1														0
Fibroblast	ENSG00000287697		ENSG00000287697	ENSG00000287697	lncRNA	lncRNA	0.670769	0.675926	0.56	0.58	1	1	-0.0151798	0.423444	0.429696	0.486926	1_to_1	exon_length_diff	0.942677	1	1	1	1	new_contig_added, diff_parts_same_contig													0
Fibroblast	ENSG00000287698		ENSG00000287698	ENSG00000287698	lncRNA	lncRNA	1.36667	1.35333	0.84	0.84	0	0			0	0	1_to_1	identical gene model		3	3	1	1	diff_parts_same_contig													0
Fibroblast	ENSG00000287699		ENSG00000287699	ENSG00000287699	lncRNA	lncRNA					0	0					1_to_1	identical gene model		3	3	1	1	diff_parts_same_contig													0
Fibroblast	ENSG00000287700		ENSG00000287700	ENSG00000287700	lncRNA	lncRNA					0	0					1_to_1	identical gene model		3	3	1	1														0
Fibroblast	ENSG00000287701		ENSG00000287701	ENSG00000287701	lncRNA	lncRNA	1.125	1.1875	1.055	1.11	0	0			0	0	1_to_1	identical gene model		2	2	1	1														0
Fibroblast	ENSG00000287702		ENSG00000287702	ENSG00000287702	lncRNA	lncRNA					0	0					1_to_1	identical gene model		3	3	1	1	diff_parts_same_contig													0
Fibroblast	ENSG00000287703		ENSG00000287703	ENSG00000287703	lncRNA	lncRNA					0	0					1_to_1	identical gene model		2	2	1	1			Clone Problem											0
Fibroblast	ENSG00000287704		ENSG00000287704	ENSG00000287704	lncRNA	lncRNA					0	0					1_to_1	identical gene model		2	2	1	1	new_contig_added, diff_parts_same_contig													0
Fibroblast	ENSG00000287705		ENSG00000287705	ENSG00000287705	lncRNA	lncRNA					0	0			0.833333	0.833333	1_to_1	identical gene model		1	1	1	1														0
Fibroblast	ENSG00000287706		ENSG00000287706	ENSG00000287706	lncRNA	lncRNA					0	0					1_to_1	identical gene model		4	4	1	1														0
Fibroblast	ENSG00000287707		ENSG00000287707	ENSG00000287707	lncRNA	lncRNA	0.305128	0.2995	0.26	0.235	1	1	0.00362621	2.39098e-16	0.363899	0.363899	1_to_1	identical gene model		3;2	3;2	2	2	diff_parts_same_contig		Variation	Variation										0
Fibroblast	ENSG00000287708		ENSG00000287708	ENSG00000287708	lncRNA	lncRNA					0	0					1_to_1	identical gene model		4	4	1	1	new_contig_added, diff_parts_same_contig													0
Fibroblast	ENSG00000287709		ENSG00000287709	ENSG00000287709	lncRNA	lncRNA	0.29	0.29	0.29	0.29	0	0			0	0	1_to_1	identical gene model		3	3	1	1	diff_parts_same_contig													0
Fibroblast	ENSG00000287710		ENSG00000287710	ENSG00000287710	lncRNA	lncRNA	9.50214	9.16	7.635	7.375	1	1	0.00362621	2.39098e-16	0	0	1_to_1	identical gene model		1	1	1	1			GRC Housekeeping	GRC Housekeeping										0
Fibroblast	ENSG00000287712		ENSG00000287712	ENSG00000287712	lncRNA	lncRNA	0.59875	0.597083	0.39	0.39	1	1	0.00362621	2.39098e-16	0	0	1_to_1	identical gene model		3	3	1	1	diff_parts_same_contig, new_contig_added													0
Fibroblast	ENSG00000287713		ENSG00000287713	ENSG00000287713	lncRNA	lncRNA	0.42	0.417143	0.28	0.27	0	0			0.520833	0.520833	1_to_1	identical gene model		2	2	1	1	diff_parts_same_contig													0
Fibroblast	ENSG00000287714		ENSG00000287714	ENSG00000287714	lncRNA	lncRNA					0	0					1_to_1	identical gene model		2	2	1	1														0
Fibroblast	ENSG00000287715		ENSG00000287715	ENSG00000287715	lncRNA	lncRNA	0.126667	0.126667	0.12	0.12	0	0			0	0	1_to_1	identical gene model		2	2	1	1	diff_parts_same_contig													0
Fibroblast	ENSG00000287717		ENSG00000287717	ENSG00000287717	lncRNA	lncRNA					0	0					1_to_1	identical gene model		1	1	1	1			Variation	Variation										0
Fibroblast	ENSG00000287718		ENSG00000287718	ENSG00000287718	lncRNA	lncRNA					0	0					1_to_1	identical gene model		3	3	1	1														0
Fibroblast	ENSG00000287719		ENSG00000287719	ENSG00000287719	lncRNA	lncRNA					0	0					1_to_1	identical gene model		2	2	1	1														0
Fibroblast	ENSG00000287720		ENSG00000287720	ENSG00000287720	lncRNA	lncRNA					0	0					1_to_1	identical gene model		3;2;7	7;3;2	3	3	diff_parts_same_contig													0
Fibroblast	ENSG00000287721		ENSG00000287721	ENSG00000287721	lncRNA	lncRNA	0.618	0.609091	0.425	0.425	1	1	0.00362621	2.39098e-16	0	0	1_to_1	identical gene model		4	4	1	1	new_contig_added													0
Fibroblast	ENSG00000287722		ENSG00000287722	ENSG00000287722	lncRNA	lncRNA					0	0					1_to_1	identical gene model		4;2;3	4;3;2	3	3	diff_parts_same_contig, new_contig_added				High Signal Region									0
Fibroblast	ENSG00000287723		ENSG00000287723	ENSG00000287723	lncRNA	lncRNA					0	0			1	1	1_to_1	identical gene model		2;2	2;2	2	2					High Signal Region									0
Fibroblast	ENSG00000287724		ENSG00000287724	ENSG00000287724	lncRNA	lncRNA					0	0					1_to_1	identical gene model		4	4	1	1	diff_parts_same_contig		Clone Problem											0
Fibroblast	ENSG00000287725		ENSG00000287725	ENSG00000287725	protein_coding	protein_coding	0.856	0.837258	0.685	0.66	1	1	0.00362621	2.39098e-16	0.905427	0.905427	1_to_1	identical gene model		15	15	1	1	diff_parts_same_contig										0	EFO_0000640	0.018281	0
Fibroblast	ENSG00000287726		ENSG00000287726	ENSG00000287726	lncRNA	lncRNA	0.21	0.2	0.21	0.2	0	0			0	0	1_to_1	identical gene model		4;2	2;4	2	2	new_contig_added, diff_parts_same_contig													0
Fibroblast	ENSG00000287727		ENSG00000287727	ENSG00000287727	lncRNA	lncRNA	0.193529	0.193529	0.14	0.14	0	0			0	0	1_to_1	identical gene model		2	2	1	1	diff_parts_same_contig		GRC Housekeeping, Localization Problem											0
Fibroblast	ENSG00000287728		ENSG00000287728	ENSG00000287728	lncRNA	lncRNA	0.363333	0.362222	0.23	0.23	0	0			0	0	1_to_1	identical gene model		2	2	1	1	diff_parts_same_contig													0
Fibroblast	ENSG00000287729		ENSG00000287729	ENSG00000287729	lncRNA	lncRNA	0.552857	0.566364	0.41	0.415	1	1	0.00362621	2.39098e-16	0	0	1_to_1	identical gene model		2	2	1	1	diff_parts_same_contig													0
Fibroblast	ENSG00000287730		ENSG00000287730	ENSG00000287730	lncRNA	lncRNA					0	0					1_to_1	identical gene model		2;3	3;2	2	2														0
Fibroblast	ENSG00000287731		ENSG00000287731	ENSG00000287731	lncRNA	lncRNA	0.439091	0.434348	0.305	0.35	1	1	0.00362621	2.39098e-16	0	0	1_to_1	identical gene model		2	2	1	1	diff_parts_same_contig													0
Fibroblast	ENSG00000287732		ENSG00000287732	ENSG00000287732	lncRNA	lncRNA					0	0					1_to_1	identical gene model		2	2	1	1														0
Fibroblast	ENSG00000287733		ENSG00000287733	ENSG00000287733	lncRNA	lncRNA	2.72233	2.64419	2.36	2.24	1	1	0.00362622	2.39098e-16	0	0	1_to_1	identical gene model		2	2	1	1	diff_parts_same_contig		Variation	Variation										0
Fibroblast	ENSG00000287734		ENSG00000287734	ENSG00000287734	lncRNA	lncRNA					0	0					1_to_1	identical gene model		3	3	1	1														0
Fibroblast	ENSG00000287735		ENSG00000287735	ENSG00000287735	lncRNA	lncRNA	0.866	1.02864	0.74	0.76	1	1	0.00362621	2.39098e-16	0	0	1_to_1	identical gene model		2	2	1	1														0
Fibroblast	ENSG00000287736	PTCSC1	ENSG00000287736	ENSG00000287736	lncRNA	lncRNA	0.36	0.36	0.36	0.36	0	0			0	0	1_to_1	identical gene model		1	1	1	1				GRC Housekeeping							0	EFO_0000641	0.0029566	0
Fibroblast	ENSG00000287737		ENSG00000287737	ENSG00000287737	lncRNA	lncRNA	1.2951	1.29196	1.11	1.1	1	1	0.0036262	2.39098e-16	0.473977	0.473977	1_to_1	identical gene model		2;3;3;2;3;2;2	3;2;3;3;2;2;2	7	7	diff_parts_same_contig													0
Fibroblast	ENSG00000287738		ENSG00000287738	ENSG00000287738	lncRNA	lncRNA	0.208571	0.207143	0.23	0.23	0	0			0	0	1_to_1	identical gene model		4	4	1	1	new_contig_added, diff_parts_same_contig, hg19_errors_corrected													0
Fibroblast	ENSG00000287739		ENSG00000287739	ENSG00000287739	lncRNA	lncRNA					0	0					1_to_1	identical gene model		2	2	1	1			Unknown, Path Problem	Unknown, Path Problem										0
Fibroblast	ENSG00000287740		ENSG00000287740	ENSG00000287740	lncRNA	lncRNA	0.3575	0.3575	0.28	0.28	0	0			0	0	1_to_1	identical gene model		2	2	1	1	diff_parts_same_contig, new_contig_added		Unknown	Unknown										0
Fibroblast	ENSG00000287741		ENSG00000287741	ENSG00000287741	lncRNA	lncRNA					0	0					1_to_1	identical gene model		2	2	1	1	diff_parts_same_contig													0
Fibroblast	ENSG00000287742		ENSG00000287742	ENSG00000287742	lncRNA	lncRNA	0.606667	0.605833	0.535	0.535	0	0			0	0	1_to_1	identical gene model		2	2	1	1			Path Problem	Path Problem										0
Fibroblast	ENSG00000287743		ENSG00000287743	ENSG00000287743	lncRNA	lncRNA					0	0					1_to_1	identical gene model		2	2	1	1	diff_parts_same_contig		Clone Problem											0
Fibroblast	ENSG00000287744		ENSG00000287744	ENSG00000287744	lncRNA	lncRNA					0	0					1_to_1	identical gene model		2	2	1	1	diff_parts_same_contig													0
Fibroblast	ENSG00000287745		ENSG00000287745	ENSG00000287745	lncRNA	lncRNA					0	0					1_to_1	identical gene model		2	2	1	1			Variation, GRC Housekeeping	GRC Housekeeping										0
Fibroblast	ENSG00000287746		ENSG00000287746	ENSG00000287746	lncRNA	lncRNA					0	0					1_to_1	identical gene model		2	2	1	1														0
Fibroblast	ENSG00000287747		ENSG00000287747	ENSG00000287747	lncRNA	lncRNA	0.3	0.3	0.3	0.3	0	0			0	0	1_to_1	identical gene model		3	3	1	1	new_contig_added, diff_parts_same_contig		Clone Problem, Variation	Clone Problem, Variation										0
Fibroblast	ENSG00000287748		ENSG00000287748	ENSG00000287748	lncRNA	lncRNA					0	0					1_to_1	identical gene model		2	2	1	1														0
Fibroblast	ENSG00000287749		ENSG00000287749	ENSG00000287749	lncRNA	lncRNA					0	0					1_to_1	identical gene model		4	4	1	1	diff_parts_same_contig, new_contig_added													0
Fibroblast	ENSG00000287750	LINC03026	ENSG00000287750	ENSG00000287750	lncRNA	lncRNA	1.32	1.31625	1.295	1.29	0	0			0	0	1_to_1	identical gene model		4	4	1	1														0
Fibroblast	ENSG00000287751		ENSG00000287751	ENSG00000287751	processed_pseudogene	processed_pseudogene					0	0			1	1	1_to_1	identical gene model		1	1	1	1			GRC Housekeeping, Localization Problem											0
Fibroblast	ENSG00000287752		ENSG00000287752	ENSG00000287752	lncRNA	lncRNA					0	0					1_to_1	identical gene model		2	2	1	1														0
Fibroblast	ENSG00000287753		ENSG00000287753	ENSG00000287753	lncRNA	lncRNA					0	0					1_to_1	identical gene model		3	3	1	1														0
Fibroblast	ENSG00000287754		ENSG00000287754	ENSG00000287754	lncRNA	lncRNA	0.59	0.47	0.59	0.47	0	0			0	0	1_to_1	identical gene model		3	3	1	1														0
Fibroblast	ENSG00000287755		ENSG00000287755	ENSG00000287755	lncRNA	lncRNA	6.07	6.06	6.07	6.06	0	0			0	0	1_to_1	identical gene model		2	2	1	1			Variation, Path Problem, GRC Housekeeping	Variation, Path Problem										0
Fibroblast	ENSG00000287756		ENSG00000287756	ENSG00000287756	lncRNA	lncRNA					0	0					1_to_1	identical gene model		2	2	1	1			GRC Housekeeping, Localization Problem											0
Fibroblast	ENSG00000287757		ENSG00000287757	ENSG00000287757	lncRNA	lncRNA	0.865714	0.841667	0.67	0.65	1	1	0.00362621	2.39098e-16	0.145	0.145	1_to_1	identical gene model		2	2	1	1	new_contig_added, diff_parts_same_contig		Path Problem	Path Problem										0
Fibroblast	ENSG00000287758		ENSG00000287758	ENSG00000287758	lncRNA	lncRNA					0	0					1_to_1	identical gene model		3	3	1	1	diff_parts_same_contig													0
Fibroblast	ENSG00000287759		ENSG00000287759	ENSG00000287759	lncRNA	lncRNA	0.7	0.6975	0.355	0.355	0	0			0.181818	0.181818	1_to_1	identical gene model		2;2	2;2	2	2														0
Fibroblast	ENSG00000287760		ENSG00000287760	ENSG00000287760	lncRNA	lncRNA	0.68	0.662759	0.705	0.69	1	1	0.00362621	2.39098e-16	0	0	1_to_1	identical gene model		2	2	1	1														0
Fibroblast	ENSG00000287761		ENSG00000287761	ENSG00000287761	lncRNA	lncRNA					0	0					1_to_1	identical gene model		2	2	1	1														0
Fibroblast	ENSG00000287762		ENSG00000287762	ENSG00000287762	lncRNA	lncRNA	0.28	0.276667	0.24	0.23	0	0			0	0	1_to_1	identical gene model		2	2	1	1			GRC Housekeeping, Localization Problem											0
Fibroblast	ENSG00000287763		ENSG00000287763	ENSG00000287763	lncRNA	lncRNA	1.74784	1.73757	0.68	0.67	1	1	0.00362621	2.39098e-16	0	0	1_to_1	identical gene model		3	3	1	1	diff_parts_same_contig		Gap, Path Problem	Gap, Path Problem	High Signal Region	High Signal Region								0
Fibroblast	ENSG00000287765		ENSG00000287765	ENSG00000287765	lncRNA	lncRNA	0.53	0.53	0.53	0.53	0	0			0.999955	0.999955	1_to_1	identical gene model		2	2	1	1	diff_parts_same_contig		Variation	Variation										0
Fibroblast	ENSG00000287766		ENSG00000287766	ENSG00000287766	lncRNA	lncRNA	0.633077	0.611429	0.51	0.495	1	1	0.00362621	2.39098e-16	0	0	1_to_1	identical gene model		2	2	1	1														0
Fibroblast	ENSG00000287767		ENSG00000287767	ENSG00000287767	lncRNA	lncRNA					0	0					1_to_1	identical gene model		2	2	1	1	new_contig_added		Path Problem, Gap	Path Problem										0
Fibroblast	ENSG00000287768		ENSG00000287768	ENSG00000287768	lncRNA	lncRNA					0	0					1_to_1	identical gene model		2	2	1	1	diff_parts_same_contig													0
Fibroblast	ENSG00000287769		ENSG00000287769	ENSG00000287769	lncRNA	lncRNA	0.724138	0.7305	0.59	0.6	1	1	0.00362621	2.39098e-16	0.712801	0.712801	1_to_1	identical gene model		2;2	2;2	2	2														0
Fibroblast	ENSG00000287770		ENSG00000287770	ENSG00000287770	unprocessed_pseudogene	unprocessed_pseudogene					0	0					1_to_1	identical gene model		1	1	1	1														0
Fibroblast	ENSG00000287771		ENSG00000287771	ENSG00000287771	lncRNA	lncRNA	0.398421	0.396316	0.28	0.28	0	0	0.00362621	2.39098e-16	0	0	1_to_1	identical gene model		6	6	1	1	new_contig_added, diff_parts_same_contig		Path Problem	Path Problem										0
Fibroblast	ENSG00000287772		ENSG00000287772	ENSG00000287772	lncRNA	lncRNA					0	0					1_to_1	identical gene model		2	2	1	1	diff_parts_same_contig													0
Fibroblast	ENSG00000287773		ENSG00000287773	ENSG00000287773	lncRNA	lncRNA	1.06	1.05	1.06	1.05	0	0			0	0	1_to_1	identical gene model		2	2	1	1	diff_parts_same_contig		Clone Problem	Clone Problem										0
Fibroblast	ENSG00000287774		ENSG00000287774	ENSG00000287774	lncRNA	lncRNA	0.23	0.23	0.23	0.23	0	0			0	0	1_to_1	identical gene model		4	4	1	1	new_contig_added, diff_parts_same_contig													0
Fibroblast	ENSG00000287775		ENSG00000287775	ENSG00000287775	lncRNA	lncRNA					0	0					1_to_1	identical gene model		3	3	1	1			GRC Housekeeping											0
Fibroblast	ENSG00000287776		ENSG00000287776	ENSG00000287776	lncRNA	lncRNA	1.31	1.31	1.31	1.31	0	0			0	0	1_to_1	identical gene model		3	3	1	1	diff_parts_same_contig		Gap											0
Fibroblast	ENSG00000287777		ENSG00000287777	ENSG00000287777	lncRNA	lncRNA					0	0					1_to_1	identical gene model		2	2	1	1	diff_parts_same_contig													0
Fibroblast	ENSG00000287778		ENSG00000287778	ENSG00000287778	lncRNA	lncRNA					0	0			1	1	1_to_1	identical gene model		3;4;4	4;4;3	3	3			GRC Housekeeping, Localization Problem								0	HP_0006554	0.013809	0
Fibroblast	ENSG00000287779		ENSG00000287779	ENSG00000287779	transcribed_unprocessed_pseudogene	transcribed_unprocessed_pseudogene					0	0			1	1	1_to_1	identical gene model		1	1	1	1														0
Fibroblast	ENSG00000287780		ENSG00000287780	ENSG00000287780	lncRNA	lncRNA	0.787692	0.781429	0.72	0.73	0	0			0	0	1_to_1	identical gene model		4	4	1	1						High Signal Region								0
Fibroblast	ENSG00000287781		ENSG00000287781	ENSG00000287781	lncRNA	lncRNA	0.485	0.485	0.485	0.485	0	0			0	0	1_to_1	identical gene model		2	2	1	1	diff_parts_same_contig			GRC Housekeeping										0
Fibroblast	ENSG00000287782		ENSG00000287782	ENSG00000287782	lncRNA	lncRNA	0.463333	0.46	0.58	0.57	0	0			0.9998	0.9998	1_to_1	identical gene model		3	3	1	1														0
Fibroblast	ENSG00000287783		ENSG00000287783	ENSG00000287783	lncRNA	lncRNA					0	0					1_to_1	identical gene model		2;2	2;2	2	2														0
Fibroblast	ENSG00000287784		ENSG00000287784	ENSG00000287784	lncRNA	lncRNA	0.82	0.81	0.82	0.81	0	0			0	0	1_to_1	identical gene model		2	2	1	1	diff_parts_same_contig													0
Fibroblast	ENSG00000287785		ENSG00000287785	ENSG00000287785	lncRNA	lncRNA					0	0					1_to_1	identical gene model		2	2	1	1				GRC Housekeeping										0
Fibroblast	ENSG00000287786		ENSG00000287786	ENSG00000287786	lncRNA	lncRNA					0	0					1_to_1	identical gene model		3	3	1	1			GRC Housekeeping, Localization Problem											0
Fibroblast	ENSG00000287787		ENSG00000287787	ENSG00000287787	lncRNA	lncRNA	7.50367	7.32565	4.975	4.885	1	1	0.00362627	2.39098e-16	0	0	1_to_1	identical gene model		2	2	1	1	new_contig_added, diff_parts_same_contig													0
Fibroblast	ENSG00000287788		ENSG00000287788	ENSG00000287788	lncRNA	lncRNA	0.367931	0.366207	0.26	0.26	1	1	0.00362621	2.39098e-16	0	0	1_to_1	identical gene model		2	2	1	1														0
Fibroblast	ENSG00000287789		ENSG00000287789	ENSG00000287789	lncRNA	lncRNA	0.15	0.15	0.15	0.15	0	0			0	0	1_to_1	identical gene model		2	2	1	1														0
Fibroblast	ENSG00000287790		ENSG00000287790	ENSG00000287790	lncRNA	lncRNA					0	0					1_to_1	identical gene model		2	2	1	1														0
Fibroblast	ENSG00000287791		ENSG00000287791	ENSG00000287791	lncRNA	lncRNA	1.31667	1.30667	1.26	1.24	0	0			0	0	1_to_1	identical gene model		2	2	1	1	diff_parts_same_contig													0
Fibroblast	ENSG00000287792		ENSG00000287792	ENSG00000287792	lncRNA	lncRNA					0	0					1_to_1	identical gene model		3	3	1	1														0
Fibroblast	ENSG00000287793		ENSG00000287793	ENSG00000287793	lncRNA	lncRNA					0	0					1_to_1	identical gene model		4	4	1	1			Path Problem	Path Problem										0
Fibroblast	ENSG00000287794		ENSG00000287794	ENSG00000287794	unitary_pseudogene	unitary_pseudogene					0	0					1_to_1	identical gene model		1	1	1	1	diff_parts_same_contig													0
Fibroblast	ENSG00000287795		ENSG00000287795	ENSG00000287795	lncRNA	lncRNA					0	0					1_to_1	identical gene model		3	3	1	1														0
Fibroblast	ENSG00000287796		ENSG00000287796	ENSG00000287796	lncRNA	lncRNA					0	0					1_to_1	identical gene model		3	3	1	1	diff_parts_same_contig		Path Problem	Path Problem										0
Fibroblast	ENSG00000287797		ENSG00000287797	ENSG00000287797	lncRNA	lncRNA	0.38625	0.38375	0.225	0.225	0	0			0	0	1_to_1	identical gene model		2	2	1	1	diff_parts_same_contig		Clone Problem, GRC Housekeeping											0
Fibroblast	ENSG00000287798		ENSG00000287798	ENSG00000287798	lncRNA	lncRNA	0.22	0.21	0.22	0.21	0	0			0	0	1_to_1	identical gene model		3	3	1	1			Variation, Path Problem, GRC Housekeeping	Variation, Path Problem										0
Fibroblast	ENSG00000287799		ENSG00000287799	ENSG00000287799	lncRNA	lncRNA	0.75	0.75	0.75	0.75	0	0			0	0	1_to_1	identical gene model		4	4	1	1														0
Fibroblast	ENSG00000287800		ENSG00000287800	ENSG00000287800	processed_pseudogene	processed_pseudogene					0	0					1_to_1	exon_count_diff		4	1	1	1	new_contig_added, diff_parts_same_contig		Gap, GRC Housekeeping, Path Problem	Gap, GRC Housekeeping	High Signal Region									0
Fibroblast	ENSG00000287801		ENSG00000287801	ENSG00000287801	lncRNA	lncRNA					0	0					1_to_1	identical gene model		3	3	1	1	new_contig_added, diff_parts_same_contig		GRC Housekeeping											0
Fibroblast	ENSG00000287802		ENSG00000287802	ENSG00000287802	lncRNA	lncRNA					0	0					1_to_1	identical gene model		2	2	1	1	diff_parts_same_contig													0
Fibroblast	ENSG00000287803		ENSG00000287803	ENSG00000287803	lncRNA	lncRNA					0	0					1_to_1	identical gene model		3	3	1	1														0
Fibroblast	ENSG00000287804		ENSG00000287804	ENSG00000287804	lncRNA	lncRNA	0.88	0.88	0.88	0.88	0	0			0	0	1_to_1	identical gene model		2	2	1	1			Variation											0
Fibroblast	ENSG00000287805		ENSG00000287805	ENSG00000287805	lncRNA	lncRNA					0	0					1_to_1	identical gene model		2	2	1	1														0
Fibroblast	ENSG00000287806		ENSG00000287806	ENSG00000287806	lncRNA	lncRNA					0	0					1_to_1	identical gene model		3	3	1	1	diff_parts_same_contig, new_contig_added													0
Fibroblast	ENSG00000287807		ENSG00000287807	ENSG00000287807	lncRNA	lncRNA	0.3025	0.3025	0.305	0.305	0	0			0.428571	0.428571	1_to_1	identical gene model		2	2	1	1			GRC Housekeeping, Clone Problem	GRC Housekeeping, Clone Problem										0
Fibroblast	ENSG00000287808	DHX9-AS1	ENSG00000287808	ENSG00000287808	lncRNA	lncRNA	1.65275	1.62736	1.51	1.51	1	1	0.00362621	2.39098e-16	0	0	1_to_1	identical gene model		2	2	1	1														0
Fibroblast	ENSG00000287809		ENSG00000287809	ENSG00000287809	lncRNA	lncRNA	0.445217	0.4684	0.44	0.44	1	1	0.00362621	2.39098e-16	0	0	1_to_1	identical gene model		2	2	1	1			Unknown, Path Problem	Unknown, Path Problem										0
Fibroblast	ENSG00000287810		ENSG00000287810	ENSG00000287810	unprocessed_pseudogene	unprocessed_pseudogene					0	0					1_to_1	identical gene model		1	1	1	1	diff_parts_same_contig		Clone Problem											0
Fibroblast	ENSG00000287811		ENSG00000287811	ENSG00000287811	lncRNA	lncRNA	0.433846	0.425	0.36	0.35	0	0			0	0	1_to_1	identical gene model		2	2	1	1	diff_parts_same_contig										0	EFO_0004194	0.0039071	0
Fibroblast	ENSG00000287812		ENSG00000287812	ENSG00000287812	lncRNA	lncRNA	0.2	0.2	0.2	0.2	0	0			0	0	1_to_1	identical gene model		2	2	1	1	diff_parts_same_contig													0
Fibroblast	ENSG00000287813		ENSG00000287813	ENSG00000287813	lncRNA	lncRNA	0.175	0.175	0.175	0.175	0	0			0	0	1_to_1	identical gene model		2	2	1	1	diff_parts_same_contig													0
Fibroblast	ENSG00000287814		ENSG00000287814	ENSG00000287814	lncRNA	lncRNA	0.35	0.35	0.35	0.35	0	0			0	0	1_to_1	identical gene model		2	2	1	1	new_contig_added, diff_parts_same_contig													0
Fibroblast	ENSG00000287815		ENSG00000287815	ENSG00000287815	lncRNA	lncRNA	1.38882	1.37846	1.16	1.14	1	1	0.00362621	2.39098e-16	0	0	1_to_1	identical gene model		2	2	1	1			Path Problem	Gap, Path Problem										0
Fibroblast	ENSG00000287816		ENSG00000287816	ENSG00000287816	lncRNA	lncRNA	0.43	0.43	0.43	0.43	0	0			0	0	1_to_1	identical gene model		4	4	1	1														0
Fibroblast	ENSG00000287817		ENSG00000287817	ENSG00000287817	lncRNA	lncRNA	2.81589	2.77281	2.215	2.2	1	1	0.00362621	2.39098e-16	0	0	1_to_1	identical gene model		1	1	1	1			Clone Problem	Clone Problem										0
Fibroblast	ENSG00000287818		ENSG00000287818	ENSG00000287818	lncRNA	lncRNA					0	0					1_to_1	identical gene model		2;2	2;2	2	2														0
Fibroblast	ENSG00000287819		ENSG00000287819	ENSG00000287819	lncRNA	lncRNA					0	0					1_to_1	identical gene model		2	2	1	1	diff_parts_same_contig			GRC Housekeeping										0
Fibroblast	ENSG00000287820		ENSG00000287820	ENSG00000287820	lncRNA	lncRNA	0.79	0.73	0.39	0.39	0	0			0.0909091	0.0909091	1_to_1	identical gene model		4;3	4;3	2	2														0
Fibroblast	ENSG00000287821		ENSG00000287821	ENSG00000287821	lncRNA	lncRNA	0.47	0.47	0.47	0.47	0	0			0	0	1_to_1	identical gene model		1	1	1	1														0
Fibroblast	ENSG00000287822		ENSG00000287822	ENSG00000287822	lncRNA	lncRNA					0	0					1_to_1	identical gene model		4	4	1	1			GRC Housekeeping											0
Fibroblast	ENSG00000287823		ENSG00000287823	ENSG00000287823	lncRNA	lncRNA	0.42	0.41	0.42	0.41	0	0			0	0	1_to_1	identical gene model		3;2	3;2	2	2	diff_parts_same_contig		Gap, Sub-task	Sub-task, Gap										0
Fibroblast	ENSG00000287824		ENSG00000287824	ENSG00000287824	lncRNA	lncRNA	0.515	0.51	0.35	0.35	0	0			0	0	1_to_1	identical gene model		2	2	1	1														0
Fibroblast	ENSG00000287825		ENSG00000287825	ENSG00000287825	lncRNA	lncRNA	5.11759	5.05	4.29	4.24	1	1	0.00362621	2.39098e-16	0.229649	0.229649	1_to_1	identical gene model		2	2	1	1			Variation, GRC Housekeeping	GRC Housekeeping										0
Fibroblast	ENSG00000287826		ENSG00000287826	ENSG00000287826	lncRNA	lncRNA	0.317	0.315	0.26	0.26	1	1	0.00362621	2.39098e-16	0	0	1_to_1	identical gene model		2	2	1	1	diff_parts_same_contig		Clone Problem	Clone Problem, GRC Housekeeping										0
Fibroblast	ENSG00000287827		ENSG00000287827	ENSG00000287827	lncRNA	lncRNA					0	0					1_to_1	identical gene model		2	2	1	1														0
Fibroblast	ENSG00000287828		ENSG00000287828	ENSG00000287828	lncRNA	lncRNA	2.54955	2.50111	1.97	1.88	1	1	0.00362621	2.39098e-16	0	0	1_to_1	identical gene model		2	2	1	1	diff_parts_same_contig													0
Fibroblast	ENSG00000287829		ENSG00000287829	ENSG00000287829	lncRNA	lncRNA	0.626667	0.623333	0.6	0.595	0	0			0	0	1_to_1	identical gene model		2	2	1	1	diff_parts_same_contig													0
Fibroblast	ENSG00000287830		ENSG00000287830	ENSG00000287830	lncRNA	lncRNA					0	0					1_to_1	identical gene model		2	2	1	1	diff_parts_same_contig													0
Fibroblast	ENSG00000287831		ENSG00000287831	ENSG00000287831	lncRNA	lncRNA					0	0					1_to_1	identical gene model		2	2	1	1														0
Fibroblast	ENSG00000287832		ENSG00000287832	ENSG00000287832	lncRNA	lncRNA					0	0					1_to_1	identical gene model		3	3	1	1			Path Problem	Path Problem										0
Fibroblast	ENSG00000287833		ENSG00000287833	ENSG00000287833	lncRNA	lncRNA					0	0					1_to_1	identical gene model		2	2	1	1														0
Fibroblast	ENSG00000287834		ENSG00000287834	ENSG00000287834	lncRNA	lncRNA	0.306667	0.303333	0.32	0.31	0	0			0	0	1_to_1	identical gene model		3	3	1	1														0
Fibroblast	ENSG00000287835		ENSG00000287835	ENSG00000287835	lncRNA	lncRNA					0	0					1_to_1	identical gene model		2	2	1	1														0
Fibroblast	ENSG00000287836		ENSG00000287836	ENSG00000287836	lncRNA	lncRNA	0.43	0.425	0.43	0.425	0	0			0	0	1_to_1	identical gene model		3	3	1	1	diff_parts_same_contig			Localization Problem										0
Fibroblast	ENSG00000287837		ENSG00000287837	ENSG00000287837	lncRNA	lncRNA	2.4214	2.44923	2.055	2.23	1	1	0.00362621	2.39098e-16	0	0	1_to_1	identical gene model		2	2	1	1					High Signal Region									0
Fibroblast	ENSG00000287838		ENSG00000287838	ENSG00000287838	lncRNA	lncRNA					0	0					1_to_1	identical gene model		4	4	1	1			Gap, GRC Housekeeping	Gap, GRC Housekeeping		High Signal Region								0
Fibroblast	ENSG00000287839		ENSG00000287839	ENSG00000287839	lncRNA	lncRNA	27.6787	27.046	24.58	24.19	1	1	0.00362729	2.39098e-16	0.0724583	0.0724583	1_to_1	identical gene model		3	3	1	1			GRC Housekeeping											0
Fibroblast	ENSG00000287840		ENSG00000287840	ENSG00000287840	lncRNA	lncRNA		0.65		0.65	0	0					1_to_1	identical gene model		2	2	1	1														0
Fibroblast	ENSG00000287841		ENSG00000287841	ENSG00000287841	lncRNA	lncRNA					0	0					1_to_1	identical gene model		4	4	1	1														0
Fibroblast	ENSG00000287842		ENSG00000287842	ENSG00000287842	lncRNA	lncRNA	0.76	0.76	0.76	0.76	0	0			0	0	1_to_1	identical gene model		3	3	1	1														0
Fibroblast	ENSG00000287843		ENSG00000287843	ENSG00000287843	lncRNA	lncRNA					0	0					1_to_1	identical gene model		2	2	1	1														0
Fibroblast	ENSG00000287844		ENSG00000287844	ENSG00000287844	lncRNA	lncRNA					0	0					1_to_1	identical gene model		2	2	1	1														0
Fibroblast	ENSG00000287845		ENSG00000287845	ENSG00000287845	lncRNA	lncRNA					0	0					1_to_1	identical gene model		3	3	1	1														0
Fibroblast	ENSG00000287846		ENSG00000287846	ENSG00000287846	processed_pseudogene	processed_pseudogene					0	0					1_to_1	identical gene model		1	1	1	1	diff_parts_same_contig													0
Fibroblast	ENSG00000287847		ENSG00000287847	ENSG00000287847	lncRNA	lncRNA	0.5	0.6	0.44	0.53	0	0			0	0	1_to_1	identical gene model		2	2	1	1			Path Problem	Path Problem										0
Fibroblast	ENSG00000287848		ENSG00000287848	ENSG00000287848	lncRNA	lncRNA	0.385714	0.385714	0.36	0.36	0	0			0	0	1_to_1	identical gene model		2	2	1	1	hg19_errors_corrected													0
Fibroblast	ENSG00000287849		ENSG00000287849	ENSG00000287849	lncRNA	lncRNA					0	0					1_to_1	identical gene model		2	2	1	1														0
Fibroblast	ENSG00000287850		ENSG00000287850	ENSG00000287850	lncRNA	lncRNA					0	0					1_to_1	identical gene model		2	2	1	1	new_contig_added													0
Fibroblast	ENSG00000287851		ENSG00000287851	ENSG00000287851	lncRNA	lncRNA	0.837273	0.823913	0.625	0.62	1	1	0.00362621	2.39098e-16	0	0	1_to_1	identical gene model		1	1	1	1	diff_parts_same_contig													0
Fibroblast	ENSG00000287852		ENSG00000287852	ENSG00000287852	lncRNA	lncRNA					0	0					1_to_1	identical gene model		2	2	1	1	diff_parts_same_contig			GRC Housekeeping										0
Fibroblast	ENSG00000287853		ENSG00000287853	ENSG00000287853	lncRNA	lncRNA	19.6257	19.858	9.63	9.72	1	1	0.00362444	2.39098e-16	0	0	1_to_1	identical gene model		2	2	1	1	diff_parts_same_contig, new_contig_added													0
Fibroblast	ENSG00000287854		ENSG00000287854	ENSG00000287854	lncRNA	lncRNA					0	0					1_to_1	identical gene model		2	2	1	1			Path Problem	Path Problem										0
Fibroblast	ENSG00000287855		ENSG00000287855	ENSG00000287855	lncRNA	lncRNA	0.454444	0.435862	0.42	0.35	1	1	0.00362621	2.39098e-16	0	0	1_to_1	identical gene model		4	4	1	1	new_contig_added, diff_parts_same_contig													0
Fibroblast	ENSG00000287856		ENSG00000287856	ENSG00000287856	protein_coding	protein_coding	0.36	0.36	0.36	0.36	0	0			0.999963	0.999963	1_to_1	identical gene model		8;5;7	5;8;7	3	3											0	MONDO_0007572	0.51741	0
Fibroblast	ENSG00000287857		ENSG00000287857	ENSG00000287857	lncRNA	lncRNA	0.19	0.188	0.17	0.17	0	0			0	0	1_to_1	identical gene model		2	2	1	1	new_contig_added, diff_parts_same_contig													0
Fibroblast	ENSG00000287858		ENSG00000287858	ENSG00000287858	lncRNA	lncRNA					0	0					1_to_1	identical gene model		2	2	1	1														0
Fibroblast	ENSG00000287859		ENSG00000287859	ENSG00000287859	lncRNA	lncRNA	0.165	0.165	0.165	0.165	0	0			0.888889	0.888889	1_to_1	identical gene model		2;2	2;2	2	2	diff_parts_same_contig													0
Fibroblast	ENSG00000287860		ENSG00000287860	ENSG00000287860	lncRNA	lncRNA	0.39	0.38	0.39	0.38	0	0			0	0	1_to_1	identical gene model		6	6	1	1														0
Fibroblast	ENSG00000287861		ENSG00000287861	ENSG00000287861	lncRNA	lncRNA					0	0					1_to_1	identical gene model		4	4	1	1	new_contig_added, diff_parts_same_contig		Unknown	Unknown	High Signal Region									0
Fibroblast	ENSG00000287862		ENSG00000287862	ENSG00000287862	lncRNA	lncRNA					0	0					1_to_1	identical gene model		3;2;4	4;3;2	3	3	new_contig_added, diff_parts_same_contig													0
Fibroblast	ENSG00000287863		ENSG00000287863	ENSG00000287863	lncRNA	lncRNA					0	0			1	1	1_to_1	identical gene model		3	3	1	1	diff_parts_same_contig													0
Fibroblast	ENSG00000287864		ENSG00000287864	ENSG00000287864	lncRNA	lncRNA					0	0					1_to_1	identical gene model		2	2	1	1	new_contig_added		GRC Housekeeping, Clone Problem	GRC Housekeeping, Clone Problem										0
Fibroblast	ENSG00000287865		ENSG00000287865	ENSG00000287865	lncRNA	lncRNA	3.125	3.12707	2.415	2.51	1	1	0.00362617	2.39098e-16	0	0	1_to_1	identical gene model		2	2	1	1	diff_parts_same_contig													0
Fibroblast	ENSG00000287866		ENSG00000287866	ENSG00000287866	lncRNA	lncRNA	0.37	0.37	0.37	0.37	0	0			0	0	1_to_1	identical gene model		4	4	1	1														0
Fibroblast	ENSG00000287867		ENSG00000287867	ENSG00000287867	lncRNA	lncRNA					0	0					1_to_1	identical gene model		3	3	1	1														0
Fibroblast	ENSG00000287868		ENSG00000287868	ENSG00000287868	lncRNA	lncRNA	0.526154	0.511429	0.39	0.375	0	0			0	0	1_to_1	identical gene model		2	2	1	1														0
Fibroblast	ENSG00000287869		ENSG00000287869	ENSG00000287869	lncRNA	lncRNA					0	0					1_to_1	identical gene model		2	2	1	1	diff_parts_same_contig													0
Fibroblast	ENSG00000287870		ENSG00000287870	ENSG00000287870	lncRNA	lncRNA	0.574286	0.5275	0.4	0.375	0	0			0	0	1_to_1	identical gene model		2	2	1	1	diff_parts_same_contig		Clone Problem, GRC Housekeeping											0
Fibroblast	ENSG00000287871		ENSG00000287871	ENSG00000287871	lncRNA	lncRNA					0	0					1_to_1	identical gene model		2	2	1	1			Path Problem	Path Problem										0
Fibroblast	ENSG00000287872		ENSG00000287872	ENSG00000287872	lncRNA	lncRNA	0.752667	0.750667	0.55	0.545	1	1	0.00362622	2.39098e-16	0	0	1_to_1	identical gene model		2	2	1	1	diff_parts_same_contig, new_contig_added													0
Fibroblast	ENSG00000287873		ENSG00000287873	ENSG00000287873	lncRNA	lncRNA					0	0					1_to_1	identical gene model		1	1	1	1														0
Fibroblast	ENSG00000287875		ENSG00000287875	ENSG00000287875	lncRNA	lncRNA	0.44	0.44	0.425	0.425	0	0			0	0	1_to_1	identical gene model		3	3	1	1														0
Fibroblast	ENSG00000287876		ENSG00000287876	ENSG00000287876	lncRNA	lncRNA					0	0					1_to_1	identical gene model		5	5	1	1	new_contig_added, diff_parts_same_contig				High Signal Region									0
Fibroblast	ENSG00000287877		ENSG00000287877	ENSG00000287877	lncRNA	lncRNA					0	0					1_to_1	identical gene model		4	4	1	1	hg19_errors_corrected													0
Fibroblast	ENSG00000287878		ENSG00000287878	ENSG00000287878	lncRNA	lncRNA	0.629474	0.6685	0.56	0.57	1	1	0.00362621	2.39098e-16	0	0	1_to_1	identical gene model		3	3	1	1														0
Fibroblast	ENSG00000287879		ENSG00000287879	ENSG00000287879	lncRNA	lncRNA	0.224231	0.222692	0.15	0.15	1	1	0.00362621	2.39098e-16	0	0	1_to_1	identical gene model		2	2	1	1														0
Fibroblast	ENSG00000287880		ENSG00000287880	ENSG00000287880	lncRNA	lncRNA					0	0					1_to_1	identical gene model		2	2	1	1														0
Fibroblast	ENSG00000287881		ENSG00000287881	ENSG00000287881	lncRNA	lncRNA					0	0			0	0	1_to_1	identical gene model		3	3	1	1														0
Fibroblast	ENSG00000287882		ENSG00000287882	ENSG00000287882	lncRNA	lncRNA	0.23	0.23	0.23	0.23	0	0			0	0	1_to_1	identical gene model		3	3	1	1														0
Fibroblast	ENSG00000287883		ENSG00000287883	ENSG00000287883	lncRNA	lncRNA	0.38	0.38	0.38	0.38	0	0			0	0	1_to_1	identical gene model		3	3	1	1			GRC Housekeeping	GRC Housekeeping										0
Fibroblast	ENSG00000287884		ENSG00000287884	ENSG00000287884	lncRNA	lncRNA	0.267143	0.29375	0.28	0.29	0	0			0	0	1_to_1	identical gene model		2	2	1	1														0
Fibroblast	ENSG00000287885		ENSG00000287885	ENSG00000287885	lncRNA	lncRNA	0.68	0.6525	0.44	0.46	0	0			0	0	1_to_1	identical gene model		3	3	1	1														0
Fibroblast	ENSG00000287886		ENSG00000287886	ENSG00000287886	lncRNA	lncRNA	0.653636	0.639706	0.54	0.54	1	1	0.00362621	2.39098e-16	0	0	1_to_1	identical gene model		2	2	1	1	diff_parts_same_contig													0
Fibroblast	ENSG00000287887		ENSG00000287887	ENSG00000287887	lncRNA	lncRNA	0.1725	0.1725	0.165	0.165	0	0			0	0	1_to_1	identical gene model		4	4	1	1														0
Fibroblast	ENSG00000287888		ENSG00000287888	ENSG00000287888	lncRNA	lncRNA					0	0					1_to_1	identical gene model		2	2	1	1			Path Problem, Gap, GRC Housekeeping	Path Problem, Gap, GRC Housekeeping										0
Fibroblast	ENSG00000287889	FAM242B		ENSG00000287889		lncRNA						0					hg38_spec_gene				3		1	new_contig_added			Gap, Missing sequence										0
Fibroblast	ENSG00000287891		ENSG00000287891	ENSG00000287891	lncRNA	lncRNA	0.9	0.9	0.9	0.9	0	0			0	0	1_to_1	identical gene model		3	3	1	1	diff_parts_same_contig		Variation, GRC Housekeeping	GRC Housekeeping										0
Fibroblast	ENSG00000287892		ENSG00000287892	ENSG00000287892	lncRNA	lncRNA	0.6125	0.61125	0.375	0.375	0	0			0	0	1_to_1	identical gene model		3	3	1	1														0
Fibroblast	ENSG00000287893		ENSG00000287893	ENSG00000287893	lncRNA	lncRNA					0	0					1_to_1	identical gene model		3	3	1	1														0
Fibroblast	ENSG00000287894		ENSG00000287894	ENSG00000287894	lncRNA	lncRNA	0.78	0.77	0.78	0.77	0	0			0	0	1_to_1	identical gene model		2	2	1	1			Missing sequence, Variation, Gap	Gap, Missing sequence, Variation										0
Fibroblast	ENSG00000287895		ENSG00000287895	ENSG00000287895	lncRNA	lncRNA	0.47	0.468571	0.47	0.47	0	0			0	0	1_to_1	identical gene model		2	2	1	1														0
Fibroblast	ENSG00000287896		ENSG00000287896	ENSG00000287896	lncRNA	lncRNA	0.42375	0.423571	0.37	0.37	1	1	0.00362621	2.39098e-16	0.385755	0.385755	1_to_1	identical gene model		2	2	1	1														0
Fibroblast	ENSG00000287897		ENSG00000287897	ENSG00000287897	lncRNA	lncRNA					0	0					1_to_1	identical gene model		2	2	1	1	diff_parts_same_contig													0
Fibroblast	ENSG00000287898		ENSG00000287898	ENSG00000287898	lncRNA	lncRNA					0	0					1_to_1	identical gene model		2;2	2;2	2	2	diff_parts_same_contig													0
Fibroblast	ENSG00000287899		ENSG00000287899	ENSG00000287899	lncRNA	lncRNA					0	0					1_to_1	identical gene model		4;3	3;4	2	2	diff_parts_same_contig		Clone Problem	Clone Problem										0
Fibroblast	ENSG00000287900		ENSG00000287900	ENSG00000287900	lncRNA	lncRNA					0	0					1_to_1	identical gene model		2;4;2	4;2;2	3	3			Path Problem	Path Problem										0
Fibroblast	ENSG00000287901		ENSG00000287901	ENSG00000287901	lncRNA	lncRNA	0.49	0.485556	0.32	0.32	0	0			0.7	0.7	1_to_1	identical gene model		3;3	3;3	2	2				GRC Housekeeping										0
Fibroblast	ENSG00000287902		ENSG00000287902	ENSG00000287902	lncRNA	lncRNA					0	0					1_to_1	identical gene model		2	2	1	1														0
Fibroblast	ENSG00000287903		ENSG00000287903	ENSG00000287903	lncRNA	lncRNA					0	0					1_to_1	identical gene model		2;2	2;2	2	2														0
Fibroblast	ENSG00000287904		ENSG00000287904	ENSG00000287904	lncRNA	lncRNA					0	0					1_to_1	identical gene model		2	2	1	1	diff_parts_same_contig													0
Fibroblast	ENSG00000287905		ENSG00000287905	ENSG00000287905	lncRNA	lncRNA	0.74	0.74	0.74	0.74	0	0			0	0	1_to_1	identical gene model		2	2	1	1			Unknown	Unknown										0
Fibroblast	ENSG00000287906		ENSG00000287906	ENSG00000287906	lncRNA	lncRNA	0.89	0.884615	0.71	0.71	0	0			0	0	1_to_1	identical gene model		2	2	1	1	diff_parts_same_contig													0
Fibroblast	ENSG00000287907		ENSG00000287907	ENSG00000287907	lncRNA	lncRNA	0.12	0.12	0.12	0.12	0	0			0	0	1_to_1	identical gene model		3	3	1	1	diff_parts_same_contig, new_contig_added													0
Fibroblast	ENSG00000287908		ENSG00000287908	ENSG00000287908	protein_coding	protein_coding	0.432667	0.431	0.225	0.225	1	1	0.00362621	2.39098e-16	0.996628	0.996628	1_to_1	identical gene model		23;3	23;3	2	2	diff_parts_same_contig													0
Fibroblast	ENSG00000287909		ENSG00000287909	ENSG00000287909	lncRNA	lncRNA					0	0					1_to_1	identical gene model		2	2	1	1														0
Fibroblast	ENSG00000287910		ENSG00000287910	ENSG00000287910	lncRNA	lncRNA	0.742564	0.738205	0.54	0.54	1	1	0.00362621	2.39098e-16	0	0	1_to_1	identical gene model		2	2	1	1	diff_parts_same_contig		GRC Housekeeping, Localization Problem											0
Fibroblast	ENSG00000287912		ENSG00000287912	ENSG00000287912	lncRNA	lncRNA					0	0					1_to_1	identical gene model		5;3	5;3	2	2	new_contig_added, diff_parts_same_contig													0
Fibroblast	ENSG00000287913		ENSG00000287913	ENSG00000287913	lncRNA	lncRNA					0	0					1_to_1	identical gene model		2	2	1	1	new_contig_added, diff_parts_same_contig		GRC Housekeeping, Clone Problem	GRC Housekeeping, Clone Problem										0
Fibroblast	ENSG00000287914		ENSG00000287914	ENSG00000287914	lncRNA	lncRNA					0	0			0	0	1_to_1	identical gene model		2	2	1	1														0
Fibroblast	ENSG00000287915		ENSG00000287915	ENSG00000287915	lncRNA	lncRNA					0	0					1_to_1	identical gene model		3	3	1	1														0
Fibroblast	ENSG00000287916		ENSG00000287916	ENSG00000287916	lncRNA	lncRNA	0.650833	0.647083	0.54	0.54	1	1	0.00362621	2.39098e-16	0.998255	0.998255	1_to_1	identical gene model		2	2	1	1					High Signal Region	High Signal Region								0
Fibroblast	ENSG00000287917		ENSG00000287917	ENSG00000287917	lncRNA	lncRNA	2.49534	2.49283	2.36	2.335	1	1	0.00362621	2.39098e-16	0.427129	0.427129	1_to_1	identical gene model		3;3	3;3	2	2	diff_parts_same_contig													0
Fibroblast	ENSG00000287918		ENSG00000287918	ENSG00000287918	lncRNA	lncRNA	0.45	0.443571	0.145	0.145	0	0			0.814408	0.814408	1_to_1	identical gene model	0.999685	2;4;2;2	2;2;4;2	4	4	new_contig_added, diff_parts_same_contig		Path Problem	Path Problem										0
Fibroblast	ENSG00000287919		ENSG00000287919	ENSG00000287919	lncRNA	lncRNA	0.155	0.155	0.155	0.155	0	0			0	0	1_to_1	identical gene model		2	2	1	1			Clone Problem, GRC Housekeeping											0
Fibroblast	ENSG00000287920		ENSG00000287920	ENSG00000287920	lncRNA	lncRNA	0.18	0.17	0.155	0.14	0	0			0	0	1_to_1	identical gene model		2	2	1	1														0
Fibroblast	ENSG00000287921		ENSG00000287921	ENSG00000287921	lncRNA	lncRNA					0	0					1_to_1	identical gene model		2	2	1	1														0
Fibroblast	ENSG00000287922		ENSG00000287922	ENSG00000287922	lncRNA	lncRNA					0	0					1_to_1	identical gene model		2	2	1	1			Gap, GRC Housekeeping	Gap, GRC Housekeeping										0
Fibroblast	ENSG00000287923		ENSG00000287923	ENSG00000287923	lncRNA	lncRNA	0.293333	0.286667	0.21	0.2	0	0			0	0	1_to_1	identical gene model		3;3	3;3	2	2	new_contig_added, diff_parts_same_contig				High Signal Region									0
Fibroblast	ENSG00000287924		ENSG00000287924	ENSG00000287924	processed_pseudogene	processed_pseudogene					0	0					1_to_1	identical gene model		3	3	1	1														0
Fibroblast	ENSG00000287925		ENSG00000287925	ENSG00000287925	lncRNA	lncRNA	0.17	0.17	0.17	0.17	0	0			0.625	0.625	1_to_1	identical gene model		2;3;4;2	4;3;2;2	4	4				GRC Housekeeping										0
Fibroblast	ENSG00000287926		ENSG00000287926	ENSG00000287926	lncRNA	lncRNA	0.446667	0.446667	0.46	0.46	0	0			0	0	1_to_1	identical gene model		2	2	1	1	diff_parts_same_contig													0
Fibroblast	ENSG00000287927		ENSG00000287927	ENSG00000287927	lncRNA	lncRNA					0	0					1_to_1	identical gene model		2	2	1	1	diff_parts_same_contig			GRC Housekeeping										0
Fibroblast	ENSG00000287928		ENSG00000287928	ENSG00000287928	lncRNA	lncRNA	1.11667	1.11167	0.87	0.87	0	0			0	0	1_to_1	identical gene model		3	3	1	1	diff_parts_same_contig													0
Fibroblast	ENSG00000287929		ENSG00000287929	ENSG00000287929	lncRNA	lncRNA	1.30125	1.29375	1.115	1.105	1	1	0.00362621	2.39098e-16	0.584045	0.584045	1_to_1	identical gene model		2	2	1	1														0
Fibroblast	ENSG00000287930		ENSG00000287930	ENSG00000287930	lncRNA	lncRNA					0	0					1_to_1	identical gene model		2	2	1	1														0
Fibroblast	ENSG00000287931		ENSG00000287931	ENSG00000287931	lncRNA	lncRNA	0.453	0.45	0.345	0.34	0	0			0.230769	0.230769	1_to_1	identical gene model		4	4	1	1						Low Mappability								0
Fibroblast	ENSG00000287932		ENSG00000287932	ENSG00000287932	lncRNA	lncRNA	0.275	0.275	0.275	0.275	0	0			0	0	1_to_1	identical gene model		2	2	1	1	diff_parts_same_contig													0
Fibroblast	ENSG00000287933		ENSG00000287933	ENSG00000287933	lncRNA	lncRNA					0	0			0	0	1_to_1	identical gene model		4;3	4;3	2	2														0
Fibroblast	ENSG00000287934		ENSG00000287934	ENSG00000287934	lncRNA	lncRNA	0.576364	0.580417	0.54	0.56	1	1	0.00362621	2.39098e-16	0.747	0.747	1_to_1	identical gene model		3	3	1	1														0
Fibroblast	ENSG00000287935		ENSG00000287935	ENSG00000287935	lncRNA	lncRNA	0.275185	0.274074	0.24	0.24	1	1	0.00362621	2.39098e-16	0	0	1_to_1	identical gene model		3	3	1	1	diff_parts_same_contig													0
Fibroblast	ENSG00000287936		ENSG00000287936	ENSG00000287936	lncRNA	lncRNA					0	0			0	0	1_to_1	identical gene model		2	2	1	1														0
Fibroblast	ENSG00000287937		ENSG00000287937	ENSG00000287937	lncRNA	lncRNA	0.13	0.13	0.13	0.13	0	0			0	0	1_to_1	identical gene model		2	2	1	1	diff_parts_same_contig		Path Problem	Path Problem										0
Fibroblast	ENSG00000287938		ENSG00000287938	ENSG00000287938	lncRNA	lncRNA					0	0					1_to_1	identical gene model		5	5	1	1														0
Fibroblast	ENSG00000287939		ENSG00000287939	ENSG00000287939	lncRNA	lncRNA					0	0					1_to_1	identical gene model		2	2	1	1			GRC Housekeeping	GRC Housekeeping										0
Fibroblast	ENSG00000287940		ENSG00000287940	ENSG00000287940	lncRNA	lncRNA					0	0					1_to_1	identical gene model		2	2	1	1	diff_parts_same_contig													0
Fibroblast	ENSG00000287941		ENSG00000287941	ENSG00000287941	lncRNA	lncRNA					0	0					1_to_1	identical gene model		3	3	1	1														0
Fibroblast	ENSG00000287942		ENSG00000287942	ENSG00000287942	lncRNA	lncRNA					0	0					1_to_1	identical gene model		2	2	1	1	diff_parts_same_contig			GRC Housekeeping										0
Fibroblast	ENSG00000287943		ENSG00000287943	ENSG00000287943	lncRNA	lncRNA					0	0					1_to_1	identical gene model		2	2	1	1	diff_parts_same_contig													0
Fibroblast	ENSG00000287944		ENSG00000287944	ENSG00000287944	lncRNA	lncRNA	0.27	0.275	0.27	0.275	0	0			0	0	1_to_1	identical gene model		2	2	1	1														0
Fibroblast	ENSG00000287945		ENSG00000287945	ENSG00000287945	lncRNA	lncRNA	0.47	0.47	0.47	0.47	0	0			0	0	1_to_1	identical gene model		2	2	1	1				GRC Housekeeping										0
Fibroblast	ENSG00000287946		ENSG00000287946	ENSG00000287946	lncRNA	lncRNA					0	0					1_to_1	identical gene model		2	2	1	1														0
Fibroblast	ENSG00000287947		ENSG00000287947	ENSG00000287947	lncRNA	lncRNA					0	0					1_to_1	identical gene model		2	2	1	1														0
Fibroblast	ENSG00000287948		ENSG00000287948	ENSG00000287948	lncRNA	lncRNA					0	0					1_to_1	identical gene model		2	2	1	1			GRC Housekeeping											0
Fibroblast	ENSG00000287949		ENSG00000287949	ENSG00000287949	lncRNA	lncRNA					0	0					1_to_1	identical gene model		5	5	1	1				GRC Housekeeping										0
Fibroblast	ENSG00000287950		ENSG00000287950	ENSG00000287950	lncRNA	lncRNA					0	0			0	0	1_to_1	identical gene model		2	2	1	1														0
Fibroblast	ENSG00000287951		ENSG00000287951	ENSG00000287951	lncRNA	lncRNA	0.455	0.455	0.455	0.455	0	0			0	0	1_to_1	identical gene model		2	2	1	1														0
Fibroblast	ENSG00000287952		ENSG00000287952	ENSG00000287952	lncRNA	lncRNA	0.314706	0.313529	0.26	0.26	0	0			0.793566	0.793566	1_to_1	identical gene model		1	1	1	1	diff_parts_same_contig			GRC Housekeeping										0
Fibroblast	ENSG00000287953		ENSG00000287953	ENSG00000287953	lncRNA	lncRNA					0	0					1_to_1	identical gene model		3	3	1	1	new_contig_added, diff_parts_same_contig		Variation	Variation										0
Fibroblast	ENSG00000287954		ENSG00000287954	ENSG00000287954	lncRNA	lncRNA					0	0					1_to_1	identical gene model		2	2	1	1														0
Fibroblast	ENSG00000287955		ENSG00000287955	ENSG00000287955	lncRNA	lncRNA	0.38	0.38	0.38	0.38	0	0			0.875	0.875	1_to_1	identical gene model		3	3	1	1														0
Fibroblast	ENSG00000287956		ENSG00000287956	ENSG00000287956	lncRNA	lncRNA					0	0					1_to_1	identical gene model		2	2	1	1	diff_parts_same_contig		Variation	Variation										0
Fibroblast	ENSG00000287957		ENSG00000287957	ENSG00000287957	lncRNA	lncRNA	0.222143	0.218	0.215	0.21	0	0	0.00362621	2.39098e-16	0.400521	0.400521	1_to_1	identical gene model		2	2	1	1	diff_parts_same_contig													0
Fibroblast	ENSG00000287958		ENSG00000287958	ENSG00000287958	lncRNA	lncRNA	0.517	0.515	0.18	0.18	0	0			0	0	1_to_1	identical gene model		4	4	1	1														0
Fibroblast	ENSG00000287959		ENSG00000287959	ENSG00000287959	lncRNA	lncRNA	0.276	0.276	0.28	0.28	0	0			0.285714	0.285714	1_to_1	identical gene model		2	2	1	1	diff_parts_same_contig													0
Fibroblast	ENSG00000287960		ENSG00000287960	ENSG00000287960	lncRNA	lncRNA	0.27	0.2616	0.25	0.21	1	1	0.00362621	2.39098e-16	0.103175	0.103175	1_to_1	identical gene model		2	2	1	1	diff_parts_same_contig													0
Fibroblast	ENSG00000287961		ENSG00000287961	ENSG00000287961	lncRNA	lncRNA					0	0					1_to_1	identical gene model		1	1	1	1	diff_parts_same_contig		Clone Problem	Clone Problem										0
Fibroblast	ENSG00000287962		ENSG00000287962	ENSG00000287962	lncRNA	lncRNA					0	0					1_to_1	identical gene model		5	5	1	1														0
Fibroblast	ENSG00000287963		ENSG00000287963	ENSG00000287963	lncRNA	lncRNA					0	0			0.583333	0.583333	1_to_1	identical gene model		2;2;3;2	2;2;3;2	4	4	new_contig_added, diff_parts_same_contig													0
Fibroblast	ENSG00000287964		ENSG00000287964	ENSG00000287964	lncRNA	lncRNA					0	0					1_to_1	identical gene model	0.999889	3;2	3;2	2	2	diff_parts_same_contig, new_contig_added													0
Fibroblast	ENSG00000287965		ENSG00000287965	ENSG00000287965	lncRNA	lncRNA	1.125	1.125	1.125	1.125	0	0			0	0	1_to_1	identical gene model		2	2	1	1														0
Fibroblast	ENSG00000287966		ENSG00000287966	ENSG00000287966	lncRNA	lncRNA	1.48547	1.45352	1.03	1.03	1	1	0.00362621	2.39098e-16	0.175191	0.175191	1_to_1	identical gene model		1	1	1	1			Variation											0
Fibroblast	ENSG00000287967		ENSG00000287967	ENSG00000287967	lncRNA	lncRNA	1.47714	1.46889	1.4	1.39	1	1	0.00362621	2.39098e-16	0.983672	0.983672	1_to_1	identical gene model		3	3	1	1			Clone Problem	Clone Problem										0
Fibroblast	ENSG00000287968		ENSG00000287968	ENSG00000287968	lncRNA	lncRNA		0.36		0.36	0	0					1_to_1	identical gene model		3	3	1	1			GRC Housekeeping, Localization Problem											0
Fibroblast	ENSG00000287969		ENSG00000287969	ENSG00000287969	lncRNA	lncRNA	0.563333	0.561111	0.415	0.415	0	0			0	0	1_to_1	identical gene model		3	3	1	1	new_contig_added, diff_parts_same_contig		Variation	Variation, GRC Housekeeping										0
Fibroblast	ENSG00000287970		ENSG00000287970	ENSG00000287970	lncRNA	lncRNA	0.21	0.21	0.21	0.21	0	0			0	0	1_to_1	identical gene model	0.999692	2	2	1	1	new_contig_added		Unknown	Unknown										0
Fibroblast	ENSG00000287971		ENSG00000287971	ENSG00000287971	lncRNA	lncRNA	0.196	0.196	0.17	0.17	0	0			0	0	1_to_1	identical gene model		3	3	1	1			GRC Housekeeping	GRC Housekeeping										0
Fibroblast	ENSG00000287972		ENSG00000287972	ENSG00000287972	lncRNA	lncRNA	0.915	0.911429	0.675	0.675	0	0			0	0	1_to_1	identical gene model		2	2	1	1			Gap, GRC Housekeeping, Localization Problem	Gap										0
Fibroblast	ENSG00000287973		ENSG00000287973	ENSG00000287973	lncRNA	lncRNA	0.97	0.97	0.97	0.97	0	0			0	0	1_to_1	identical gene model		3	3	1	1	new_contig_added, diff_parts_same_contig													0
Fibroblast	ENSG00000287974		ENSG00000287974	ENSG00000287974	lncRNA	lncRNA	0.28	0.28	0.28	0.28	0	0			0	0	1_to_1	identical gene model		2	2	1	1														0
Fibroblast	ENSG00000287975		ENSG00000287975	ENSG00000287975	lncRNA	lncRNA					0	0					1_to_1	identical gene model		2;5	5;2	2	2														0
Fibroblast	ENSG00000287976		ENSG00000287976	ENSG00000287976	lncRNA	lncRNA					0	0					1_to_1	identical gene model		2	2	1	1														0
Fibroblast	ENSG00000287977		ENSG00000287977	ENSG00000287977	processed_pseudogene	processed_pseudogene					0	0					1_to_1	identical gene model		1	1	1	1														0
Fibroblast	ENSG00000287978			ENSG00000287978		lncRNA		9.5725		7.125		1				0	hg38_spec_gene				2		1	new_contig_added			Gap, Missing sequence, Clone Problem, Path Problem										0
Fibroblast	ENSG00000287979		ENSG00000287979	ENSG00000287979	lncRNA	lncRNA	0.273333	0.236	0.31	0.28	0	0			0	0	1_to_1	exon_count_diff		100	1	1	1	new_contig_added		Gap, GRC Housekeeping, Path Problem, Missing sequence	Gap, Clone Problem	High Signal Region									0
Fibroblast	ENSG00000287980		ENSG00000287980	ENSG00000287980	lncRNA	lncRNA	0.42	0.41	0.42	0.41	0	0			0	0	1_to_1	identical gene model		3	3	1	1			Clone Problem, GRC Housekeeping											0
Fibroblast	ENSG00000287981		ENSG00000287981	ENSG00000287981	lncRNA	lncRNA					0	0					1_to_1	identical gene model		2	2	1	1														0
Fibroblast	ENSG00000287982		ENSG00000287982	ENSG00000287982	lncRNA	lncRNA					0	0					1_to_1	identical gene model		2	2	1	1	diff_parts_same_contig													0
Fibroblast	ENSG00000287983		ENSG00000287983	ENSG00000287983	lncRNA	lncRNA					0	0					1_to_1	identical gene model		2	2	1	1														0
Fibroblast	ENSG00000287984		ENSG00000287984	ENSG00000287984	lncRNA	lncRNA					0	0					1_to_1	identical gene model		3	3	1	1														0
Fibroblast	ENSG00000287985		ENSG00000287985	ENSG00000287985	lncRNA	lncRNA	0.667353	0.653143	0.595	0.56	1	1	0.00362621	2.39098e-16	0	0	1_to_1	identical gene model		2	2	1	1														0
Fibroblast	ENSG00000287986		ENSG00000287986	ENSG00000287986	lncRNA	lncRNA					0	0					1_to_1	identical gene model		2	2	1	1														0
Fibroblast	ENSG00000287987		ENSG00000287987	ENSG00000287987	lncRNA	lncRNA					0	0			1	1	1_to_1	identical gene model		2	2	1	1			Clone Problem											0
Fibroblast	ENSG00000287988		ENSG00000287988	ENSG00000287988	transcribed_unprocessed_pseudogene	transcribed_unprocessed_pseudogene					0	0				1	1_to_1	exon_count_diff		2;3	2;4	2	2	new_contig_added, diff_parts_same_contig		Gap, GRC Housekeeping, Path Problem	Localization Problem, Gap, GRC Housekeeping, Path Problem	High Signal Region	High Signal Region								0
Fibroblast	ENSG00000287989		ENSG00000287989	ENSG00000287989	lncRNA	lncRNA	0.200625	0.2	0.17	0.17	0	0			0	0	1_to_1	identical gene model		2	2	1	1	diff_parts_same_contig		Variation	Variation										0
Fibroblast	ENSG00000287990		ENSG00000287990	ENSG00000287990	lncRNA	lncRNA					0	0					1_to_1	identical gene model		3	3	1	1	diff_parts_same_contig													0
Fibroblast	ENSG00000287991		ENSG00000287991	ENSG00000287991	lncRNA	lncRNA	1.19333	1.18667	0.28	0.28	0	0			0	0	1_to_1	identical gene model		2	2	1	1	diff_parts_same_contig													0
Fibroblast	ENSG00000287992		ENSG00000287992	ENSG00000287992	lncRNA	lncRNA					0	0					1_to_1	identical gene model		2	2	1	1														0
Fibroblast	ENSG00000287993		ENSG00000287993	ENSG00000287993	lncRNA	lncRNA	0.7325	0.7275	0.72	0.715	0	0			0	0	1_to_1	identical gene model		5	5	1	1	diff_parts_same_contig													0
Fibroblast	ENSG00000287994		ENSG00000287994	ENSG00000287994	lncRNA	lncRNA					0	0					1_to_1	identical gene model		2	2	1	1														0
Fibroblast	ENSG00000287995		ENSG00000287995	ENSG00000287995	lncRNA	lncRNA	0.24	0.235	0.24	0.235	0	0			0	0	1_to_1	identical gene model		2	2	1	1														0
Fibroblast	ENSG00000287996		ENSG00000287996	ENSG00000287996	lncRNA	lncRNA					0	0					1_to_1	identical gene model		2;3;2;2	2;2;3;2	4	4	diff_parts_same_contig													0
Fibroblast	ENSG00000287997	EBF3-AS1	ENSG00000287997	ENSG00000287997	lncRNA	lncRNA	0.4	0.39	0.4	0.39	0	0			0	0	1_to_1	identical gene model		5	5	1	1														0
Fibroblast	ENSG00000287998		ENSG00000287998	ENSG00000287998	lncRNA	lncRNA	0.497619	0.495238	0.26	0.26	1	1	0.00362621	2.39098e-16	0	0	1_to_1	identical gene model		3	3	1	1	diff_parts_same_contig, new_contig_added													0
Fibroblast	ENSG00000287999		ENSG00000287999	ENSG00000287999	lncRNA	lncRNA					0	0					1_to_1	identical gene model		3	3	1	1														0
Fibroblast	ENSG00000288000		ENSG00000288000	ENSG00000288000	protein_coding	protein_coding					0	0			0.999976	0.999976	1_to_1	identical gene model		26	26	1	1	diff_parts_same_contig										0	EFO_0000508	0.2661	0
Fibroblast	ENSG00000288001		ENSG00000288001	ENSG00000288001	lncRNA	lncRNA					0	0					1_to_1	identical gene model		3	3	1	1	diff_parts_same_contig													0
Fibroblast	ENSG00000288002		ENSG00000288002	ENSG00000288002	lncRNA	lncRNA	0.1275	0.1275	0.13	0.13	0	0			0	0	1_to_1	identical gene model		2	2	1	1														0
Fibroblast	ENSG00000288003		ENSG00000288003	ENSG00000288003	lncRNA	lncRNA					0	0			1	1	1_to_1	identical gene model		2	2	1	1	diff_parts_same_contig		GRC Housekeeping											0
Fibroblast	ENSG00000288004		ENSG00000288004	ENSG00000288004	lncRNA	lncRNA					0	0					1_to_1	identical gene model		3	3	1	1														0
Fibroblast	ENSG00000288005		ENSG00000288005	ENSG00000288005	lncRNA	lncRNA	0.555714	0.548571	0.32	0.31	0	0			0	0	1_to_1	identical gene model		2	2	1	1	diff_parts_same_contig			GRC Housekeeping										0
Fibroblast	ENSG00000288006		ENSG00000288006	ENSG00000288006	lncRNA	lncRNA					0	0					1_to_1	identical gene model		3	3	1	1				Localization Problem										0
Fibroblast	ENSG00000288007		ENSG00000288007	ENSG00000288007	lncRNA	lncRNA	0.614839	0.60303	0.54	0.54	1	1	0.00362621	2.39098e-16	0.0953431	0.0953431	1_to_1	identical gene model		2	2	1	1	diff_parts_same_contig													0
Fibroblast	ENSG00000288008		ENSG00000288008	ENSG00000288008	lncRNA	lncRNA					0	0					1_to_1	identical gene model		2	2	1	1														0
Fibroblast	ENSG00000288009		ENSG00000288009	ENSG00000288009	lncRNA	lncRNA	0.49	0.4875	0.41	0.41	0	0			0.713287	0.713287	1_to_1	identical gene model		4;3;4	3;4;4	3	3														0
Fibroblast	ENSG00000288010		ENSG00000288010	ENSG00000288010	lncRNA	lncRNA					0	0					1_to_1	identical gene model		5	5	1	1			Variation, GRC Housekeeping	GRC Housekeeping										0
Fibroblast	ENSG00000288011		ENSG00000288011	ENSG00000288011	lncRNA	lncRNA	0.24	0.24	0.24	0.24	0	0			0.666667	0.666667	1_to_1	identical gene model		6;5;5;4	4;6;5;5	4	4	diff_parts_same_contig			GRC Housekeeping										0
Fibroblast	ENSG00000288012		ENSG00000288012	ENSG00000288012	lncRNA	lncRNA	14.9963	14.5902	13.06	11.08	1	1	0.00362631	2.39098e-16	0.543038	0.543038	1_to_1	identical gene model		1	1	1	1	diff_parts_same_contig													0
Fibroblast	ENSG00000288013		ENSG00000288013	ENSG00000288013	lncRNA	lncRNA	0.2	0.19	0.2	0.19	0	0			0	0	1_to_1	identical gene model		3	3	1	1														0
Fibroblast	ENSG00000288014		ENSG00000288014	ENSG00000288014	processed_pseudogene	processed_pseudogene					0	0					1_to_1	identical gene model		1	1	1	1			Variation, GRC Housekeeping	GRC Housekeeping										0
Fibroblast	ENSG00000288015		ENSG00000288015	ENSG00000288015	lncRNA	lncRNA					0	0					1_to_1	identical gene model		5	5	1	1	new_contig_added, diff_parts_same_contig													0
Fibroblast	ENSG00000288016		ENSG00000288016	ENSG00000288016	lncRNA	lncRNA	0.27125	0.27	0.225	0.22	0	0			0	0	1_to_1	identical gene model		5;3	5;3	2	2	new_contig_added, diff_parts_same_contig		Variation	Variation										0
Fibroblast	ENSG00000288017		ENSG00000288017	ENSG00000288017	lncRNA	lncRNA					0	0					1_to_1	identical gene model		2	2	1	1	diff_parts_same_contig													0
Fibroblast	ENSG00000288018		ENSG00000288018	ENSG00000288018	lncRNA	lncRNA	1.07864	1.0313	0.565	0.56	1	1	0.00362621	2.39098e-16	0	0	1_to_1	identical gene model		2	2	1	1														0
Fibroblast	ENSG00000288019		ENSG00000288019	ENSG00000288019	lncRNA	lncRNA	0.21	0.2	0.21	0.2	0	0			0	0	1_to_1	identical gene model		2	2	1	1	diff_parts_same_contig													0
Fibroblast	ENSG00000288020		ENSG00000288020	ENSG00000288020	lncRNA	lncRNA					0	0			1	1	1_to_1	identical gene model		4	4	1	1	diff_parts_same_contig, new_contig_added													0
Fibroblast	ENSG00000288021		ENSG00000288021	ENSG00000288021	lncRNA	lncRNA	0.386	0.386	0.39	0.39	0	0			0	0	1_to_1	identical gene model		8	8	1	1					Low Mappability									0
Fibroblast	ENSG00000288022		ENSG00000288022	ENSG00000288022	lncRNA	lncRNA	1.25085	1.22714	0.67	0.67	1	1	0.00362613	2.39098e-16	0	0	1_to_1	identical gene model		2	2	1	1														0
Fibroblast	ENSG00000288023		ENSG00000288023	ENSG00000288023	lncRNA	lncRNA	0.28	0.28	0.28	0.28	0	0			0	0	1_to_1	identical gene model		1	1	1	1														0
Fibroblast	ENSG00000288024		ENSG00000288024	ENSG00000288024	lncRNA	lncRNA					0	0					1_to_1	identical gene model		3	3	1	1	new_contig_added, diff_parts_same_contig		Clone Problem	Clone Problem										0
Fibroblast	ENSG00000288025		ENSG00000288025	ENSG00000288025	lncRNA	lncRNA	0.381818	0.38	0.22	0.22	1	1	0.0036262	2.39098e-16	0.423131	0.423131	1_to_1	identical gene model		3	3	1	1			GRC Housekeeping											0
Fibroblast	ENSG00000288026		ENSG00000288026	ENSG00000288026	lncRNA	lncRNA					0	0					1_to_1	identical gene model		2	2	1	1														0
Fibroblast	ENSG00000288028		ENSG00000288028	ENSG00000288028	lncRNA	lncRNA					0	0					1_to_1	identical gene model		2	2	1	1	diff_parts_same_contig													0
Fibroblast	ENSG00000288029		ENSG00000288029	ENSG00000288029	lncRNA	lncRNA	0.1	0.1	0.1	0.1	0	0			0	0	1_to_1	identical gene model		5	5	1	1														0
Fibroblast	ENSG00000288030		ENSG00000288030	ENSG00000288030	lncRNA	lncRNA					0	0					1_to_1	identical gene model		2	2	1	1	diff_parts_same_contig													0
Fibroblast	ENSG00000288031		ENSG00000288031	ENSG00000288031	transcribed_unprocessed_pseudogene	transcribed_unprocessed_pseudogene	0.409474	0.395714	0.38	0.37	0	1	0.00362621	2.39098e-16	0.902574	0.902574	1_to_1	identical gene model		3	3	1	1			Missing sequence, GRC Housekeeping, Path Problem	Missing sequence, GRC Housekeeping, Path Problem										0
Fibroblast	ENSG00000288032		ENSG00000288032	ENSG00000288032	lncRNA	lncRNA	0.19	0.19	0.19	0.19	0	0			0	0	1_to_1	identical gene model		2	2	1	1														0
Fibroblast	ENSG00000288033		ENSG00000288033	ENSG00000288033	lncRNA	lncRNA	0.993077	0.972222	0.875	0.87	1	1	0.00362621	2.39098e-16	0	0	1_to_1	identical gene model		2	2	1	1			GRC Housekeeping	GRC Housekeeping										0
Fibroblast	ENSG00000288034		ENSG00000288034	ENSG00000288034	lncRNA	lncRNA	0.29	0.29	0.29	0.29	0	0			0	0	1_to_1	identical gene model		2	2	1	1														0
Fibroblast	ENSG00000288035		ENSG00000288035	ENSG00000288035	lncRNA	lncRNA					0	0					1_to_1	identical gene model		4	4	1	1														0
Fibroblast	ENSG00000288036		ENSG00000288036	ENSG00000288036	lncRNA	lncRNA					0	0					1_to_1	identical gene model		2	2	1	1			GRC Housekeeping, Path Problem, Gap	GRC Housekeeping, Gap										0
Fibroblast	ENSG00000288037		ENSG00000288037	ENSG00000288037	lncRNA	lncRNA	1.2	1.19231	0.87	0.86	0	0			0.591564	0.591564	1_to_1	identical gene model		3	3	1	1	diff_parts_same_contig		GRC Housekeeping	GRC Housekeeping										0
Fibroblast	ENSG00000288038		ENSG00000288038	ENSG00000288038	lncRNA	lncRNA					0	0					1_to_1	identical gene model		9	9	1	1														0
Fibroblast	ENSG00000288039		ENSG00000288039	ENSG00000288039	lncRNA	lncRNA	0.53	0.525	0.46	0.46	0	0			0	0	1_to_1	identical gene model		3	3	1	1														0
Fibroblast	ENSG00000288040		ENSG00000288040	ENSG00000288040	lncRNA	lncRNA	0.25	0.25	0.26	0.26	0	0			0	0	1_to_1	identical gene model		2	2	1	1														0
Fibroblast	ENSG00000288041		ENSG00000288041	ENSG00000288041	lncRNA	lncRNA					0	0					1_to_1	identical gene model		3	3	1	1														0
Fibroblast	ENSG00000288042		ENSG00000288042	ENSG00000288042	lncRNA	lncRNA	0.83	0.83	0.83	0.83	0	0			0	0	1_to_1	identical gene model		3	3	1	1														0
Fibroblast	ENSG00000288043		ENSG00000288043	ENSG00000288043	lncRNA	lncRNA	0.485	0.481667	0.485	0.48	0	0			0.619048	0.619048	1_to_1	identical gene model		2	2	1	1	diff_parts_same_contig													0
Fibroblast	ENSG00000288044		ENSG00000288044	ENSG00000288044	lncRNA	lncRNA	181.791	176.227	185.07	182.06	1	1	0.00362772	2.39098e-16	0.000511564	0.000511564	1_to_1	identical gene model		2	2	1	1	diff_parts_same_contig													0
Fibroblast	ENSG00000288045		ENSG00000288045	ENSG00000288045	lncRNA	lncRNA	2.05441	2.02426	1.61	1.6	1	1	0.00362621	2.39098e-16	0	0	1_to_1	identical gene model		1	1	1	1														0
Fibroblast	ENSG00000288046		ENSG00000288046	ENSG00000288046	lncRNA	lncRNA	0.242143	0.251538	0.16	0.16	0	0	0.00362621	2.39098e-16	0	0	1_to_1	identical gene model		2	2	1	1	diff_parts_same_contig										0	EFO_0000640	0.028539	0
Fibroblast	ENSG00000288047		ENSG00000288047	ENSG00000288047	lncRNA	lncRNA					0	0					1_to_1	identical gene model		3	3	1	1	new_contig_added, diff_parts_same_contig													0
Fibroblast	ENSG00000288048		ENSG00000288048	ENSG00000288048	lncRNA	lncRNA	0.16	0.16	0.16	0.16	0	0			0	0	1_to_1	identical gene model		2	2	1	1														0
Fibroblast	ENSG00000288050		ENSG00000288050	ENSG00000288050	lncRNA	lncRNA					0	0					1_to_1	identical gene model		2	2	1	1														0
Fibroblast	ENSG00000288051		ENSG00000288051	ENSG00000288051	lncRNA	lncRNA					0	0					1_to_1	identical gene model		4	4	1	1	diff_parts_same_contig													0
Fibroblast	ENSG00000288052		ENSG00000288052	ENSG00000288052	lncRNA	lncRNA	0.2575	0.24	0.28	0.26	0	0			0	0	1_to_1	identical gene model		2	2	1	1	diff_parts_same_contig			GRC Housekeeping										0
Fibroblast	ENSG00000288053		ENSG00000288053	ENSG00000288053	protein_coding	protein_coding	0.3	0.3	0.29	0.29	0	0			0.999688	0.999691	1_to_1	exon_count_diff		11	8	1	1	new_contig_added		Path Problem, Variation	Path Problem, Variation							0	MONDO_0010476	0.57225	0
Fibroblast	ENSG00000288054		ENSG00000288054	ENSG00000288054	lncRNA	lncRNA					0	0			0	0	1_to_1	identical gene model		2	2	1	1														0
Fibroblast	ENSG00000288055		ENSG00000288055	ENSG00000288055	lncRNA	lncRNA					0	0					1_to_1	identical gene model		2	2	1	1	diff_parts_same_contig		Clone Problem	Clone Problem										0
Fibroblast	ENSG00000288056		ENSG00000288056	ENSG00000288056	lncRNA	lncRNA	0.680323	0.676061	0.6	0.6	1	1	0.00362621	2.39098e-16	0	0	1_to_1	identical gene model		2	2	1	1	diff_parts_same_contig													0
Fibroblast	ENSG00000288059		ENSG00000288059	ENSG00000288059	lncRNA	lncRNA	1.07667	1.07	0.99	0.99	0	0			0	0	1_to_1	identical gene model		4	4	1	1			Localization Problem, Gap											0
Fibroblast	ENSG00000288060		ENSG00000288060	ENSG00000288060	lncRNA	lncRNA					0	0					1_to_1	identical gene model		2	2	1	1														0
Fibroblast	ENSG00000288061		ENSG00000288061	ENSG00000288061	lncRNA	lncRNA	1.57921	1.59625	1.36	1.355	1	1	0.00362621	2.39098e-16	0.831267	0.831267	1_to_1	identical gene model		3	3	1	1														0
Fibroblast	ENSG00000288062		ENSG00000288062	ENSG00000288062	lncRNA	lncRNA	0.237273	0.236364	0.14	0.14	0	0			0	0	1_to_1	identical gene model		2	2	1	1														0
Fibroblast	ENSG00000288063		ENSG00000288063	ENSG00000288063	lncRNA	lncRNA	0.22	0.22	0.23	0.23	0	0			0	0	1_to_1	identical gene model		2	2	1	1														0
Fibroblast	ENSG00000288064		ENSG00000288064	ENSG00000288064	lncRNA	lncRNA	0.436667	0.41	0.445	0.44	0	0			0	0	1_to_1	identical gene model		2	2	1	1														0
Fibroblast	ENSG00000288065		ENSG00000288065	ENSG00000288065	lncRNA	lncRNA	1.56308	1.56536	1.33	1.335	1	1	0.00362621	2.39098e-16	0	0	1_to_1	identical gene model		2	2	1	1														0
Fibroblast	ENSG00000288066		ENSG00000288066	ENSG00000288066	lncRNA	lncRNA	10.673	10.5371	10.75	10.39	1	1	0.00362654	2.39098e-16	0	0	1_to_1	identical gene model		2	2	1	1	diff_parts_same_contig		Path Problem	Path Problem										0
Fibroblast	ENSG00000288067		ENSG00000288067	ENSG00000288067	lncRNA	lncRNA	0.195	0.195	0.205	0.205	0	0			0	0	1_to_1	identical gene model		3	3	1	1	diff_parts_same_contig			GRC Housekeeping										0
Fibroblast	ENSG00000288068		ENSG00000288068	ENSG00000288068	lncRNA	lncRNA	0.227143	0.212222	0.19	0.19	0	0			0	0	1_to_1	identical gene model		3	3	1	1	diff_parts_same_contig													0
Fibroblast	ENSG00000288069		ENSG00000288069	ENSG00000288069	lncRNA	lncRNA					0	0					1_to_1	identical gene model		2	2	1	1	new_contig_added, diff_parts_same_contig		GRC Housekeeping											0
Fibroblast	ENSG00000288070		ENSG00000288070	ENSG00000288070	lncRNA	lncRNA					0	0					1_to_1	identical gene model		3	3	1	1														0
Fibroblast	ENSG00000288071		ENSG00000288071	ENSG00000288071	lncRNA	lncRNA					0	0					1_to_1	identical gene model		6;3	6;3	2	2														0
Fibroblast	ENSG00000288072		ENSG00000288072	ENSG00000288072	lncRNA	lncRNA	0.47	0.47	0.47	0.47	0	0			0	0	1_to_1	identical gene model		3	3	1	1	diff_parts_same_contig													0
Fibroblast	ENSG00000288073		ENSG00000288073	ENSG00000288073	lncRNA	lncRNA					0	0					1_to_1	identical gene model		4	4	1	1			GRC Housekeeping, Localization Problem											0
Fibroblast	ENSG00000288074		ENSG00000288074	ENSG00000288074	lncRNA	lncRNA	0.146667	0.142857	0.115	0.12	0	0			0	0	1_to_1	identical gene model		2	2	1	1														0
Fibroblast	ENSG00000288075		ENSG00000288075	ENSG00000288075	lncRNA	lncRNA	1.53685	1.52357	1.11	1.105	1	1	0.00362621	2.39098e-16	0.588848	0.588848	1_to_1	identical gene model		7;3;2;2;4;4;2	3;4;2;2;4;2;7	7	7	diff_parts_same_contig		Gap, GRC Housekeeping, Localization Problem	Gap	High Signal Region	High Signal Region								0
Fibroblast	ENSG00000288076		ENSG00000288076	ENSG00000288076	lncRNA	lncRNA	0.11	0.11	0.11	0.11	0	0			0	0	1_to_1	identical gene model		3	3	1	1														0
Fibroblast	ENSG00000288077		ENSG00000288077	ENSG00000288077	lncRNA	lncRNA	0.32	0.32	0.32	0.32	0	0			0	0	1_to_1	identical gene model		2	2	1	1	new_contig_added, diff_parts_same_contig													0
Fibroblast	ENSG00000288078		ENSG00000288078	ENSG00000288078	lncRNA	lncRNA					0	0					1_to_1	identical gene model		2	2	1	1	diff_parts_same_contig													0
Fibroblast	ENSG00000288079		ENSG00000288079	ENSG00000288079	lncRNA	lncRNA	0.23125	0.259615	0.215	0.22	1	1	0.00362621	2.39098e-16	0.00555556	0.00555556	1_to_1	identical gene model		2	2	1	1														0
Fibroblast	ENSG00000288080		ENSG00000288080	ENSG00000288080	lncRNA	lncRNA					0	0					1_to_1	identical gene model		3	3	1	1														0
Fibroblast	ENSG00000288081		ENSG00000288081	ENSG00000288081	lncRNA	lncRNA					0	0					1_to_1	identical gene model		2	2	1	1														0
Fibroblast	ENSG00000288082		ENSG00000288082	ENSG00000288082	lncRNA	lncRNA	0.13	0.13	0.13	0.13	0	0			0	0	1_to_1	identical gene model		2	2	1	1														0
Fibroblast	ENSG00000288083		ENSG00000288083	ENSG00000288083	lncRNA	lncRNA					0	0					1_to_1	identical gene model		2	2	1	1	diff_parts_same_contig													0
Fibroblast	ENSG00000288084		ENSG00000288084	ENSG00000288084	lncRNA	lncRNA	0.19	0.19	0.19	0.19	0	0			0	0	1_to_1	identical gene model		2	2	1	1	diff_parts_same_contig													0
Fibroblast	ENSG00000288085		ENSG00000288085	ENSG00000288085	lncRNA	lncRNA					0	0					1_to_1	identical gene model		5	5	1	1	new_contig_added, diff_parts_same_contig													0
Fibroblast	ENSG00000288086		ENSG00000288086	ENSG00000288086	lncRNA	lncRNA					0	0					1_to_1	identical gene model		2	2	1	1	diff_parts_same_contig													0
Fibroblast	ENSG00000288087		ENSG00000288087	ENSG00000288087	lncRNA	lncRNA					0	0					1_to_1	identical gene model		2	2	1	1	new_contig_added, diff_parts_same_contig													0
Fibroblast	ENSG00000288088		ENSG00000288088	ENSG00000288088	lncRNA	lncRNA					0	0					1_to_1	identical gene model		4;3;3	4;3;3	3	3	new_contig_added, diff_parts_same_contig		GRC Housekeeping	GRC Housekeeping										0
Fibroblast	ENSG00000288089		ENSG00000288089	ENSG00000288089	lncRNA	lncRNA					0	0					1_to_1	identical gene model		3	3	1	1			Path Problem	Path Problem										0
Fibroblast	ENSG00000288090		ENSG00000288090	ENSG00000288090	lncRNA	lncRNA	0.3312	0.32	0.23	0.23	1	1	0.00362621	2.39098e-16	0	0	1_to_1	identical gene model		2	2	1	1	diff_parts_same_contig			GRC Housekeeping										0
Fibroblast	ENSG00000288091		ENSG00000288091	ENSG00000288091	lncRNA	lncRNA					0	0					1_to_1	identical gene model		2;2	2;2	2	2			Path Problem	Path Problem										0
Fibroblast	ENSG00000288092		ENSG00000288092	ENSG00000288092	lncRNA	lncRNA					0	0					1_to_1	identical gene model		2	2	1	1														0
Fibroblast	ENSG00000288093		ENSG00000288093	ENSG00000288093	lncRNA	lncRNA	0.453889	0.453784	0.39	0.4	1	1	0.00362621	2.39098e-16	0	0	1_to_1	identical gene model		1	1	1	1			Path Problem, GRC Housekeeping	Path Problem										0
Fibroblast	ENSG00000288094		ENSG00000288094	ENSG00000288094	lncRNA	lncRNA					0	0					1_to_1	identical gene model		3	3	1	1	diff_parts_same_contig		GRC Housekeeping											0
Fibroblast	ENSG00000288095		ENSG00000288095	ENSG00000288095	lncRNA	lncRNA	0.533333	0.53625	0.48	0.48	1	1	0.00362621	2.39098e-16	0	0	1_to_1	identical gene model		3	3	1	1	diff_parts_same_contig		Path Problem	Path Problem										0
Fibroblast	ENSG00000288096		ENSG00000288096	ENSG00000288096	lncRNA	lncRNA	0.481905	0.473182	0.395	0.395	1	1	0.00362621	2.39098e-16	0	0	1_to_1	identical gene model		5	5	1	1	diff_parts_same_contig		Path Problem, Clone Problem	Path Problem, Clone Problem										0
Fibroblast	ENSG00000288097		ENSG00000288097	ENSG00000288097	lncRNA	lncRNA					0	0					1_to_1	identical gene model		3;2	3;2	2	2	diff_parts_same_contig													0
Fibroblast	ENSG00000288098		ENSG00000288098	ENSG00000288098	lncRNA	lncRNA					0	0					1_to_1	identical gene model		10	10	1	1	new_contig_added, diff_parts_same_contig		Path Problem	Path Problem		High Signal Region								0
Fibroblast	ENSG00000288099		ENSG00000288099	ENSG00000288099	lncRNA	lncRNA					0	0					1_to_1	identical gene model		2	2	1	1														0
Fibroblast	ENSG00000288100		ENSG00000288100	ENSG00000288100	lncRNA	lncRNA	0.39	0.39	0.255	0.255	0	0			0.547083	0.547083	1_to_1	identical gene model		2	2	1	1														0
Fibroblast	ENSG00000288101		ENSG00000288101	ENSG00000288101	lncRNA	lncRNA					0	0					1_to_1	identical gene model		2	2	1	1														0
Fibroblast	ENSG00000288102		ENSG00000288102	ENSG00000288102	lncRNA	lncRNA					0	0					1_to_1	identical gene model		8	8	1	1	new_contig_added, diff_parts_same_contig													0
Fibroblast	ENSG00000288103		ENSG00000288103	ENSG00000288103	lncRNA	lncRNA	0.248889	0.247778	0.22	0.22	0	0			0	0	1_to_1	identical gene model		2	2	1	1														0
Fibroblast	ENSG00000288104		ENSG00000288104	ENSG00000288104	lncRNA	lncRNA					0	0					1_to_1	identical gene model		2	2	1	1	diff_parts_same_contig		Variation	Variation										0
Fibroblast	ENSG00000288105		ENSG00000288105	ENSG00000288105	lncRNA	lncRNA					0	0					1_to_1	identical gene model		4;6;4;5	4;5;4;6	4	4														0
Fibroblast	ENSG00000288106		ENSG00000288106	ENSG00000288106	lncRNA	lncRNA	0.282941	0.280588	0.22	0.22	0	0	0.00362621	2.39098e-16	0	0	1_to_1	identical gene model		2	2	1	1	diff_parts_same_contig		Variation, Clone Problem	Variation, Clone Problem										0
Fibroblast	ENSG00000288107		ENSG00000288107	ENSG00000288107	lncRNA	lncRNA	0.1	0.1	0.1	0.1	0	0			0.761905	0.761905	1_to_1	identical gene model		2;2;3;3;3	2;2;3;3;3	5	5	diff_parts_same_contig		Variation	Variation	High Signal Region	High Signal Region								0
Fibroblast	ENSG00000288108		ENSG00000288108	ENSG00000288108	lncRNA	lncRNA					0	0			1	1	1_to_1	identical gene model		2	2	1	1														0
Fibroblast	ENSG00000288109		ENSG00000288109	ENSG00000288109	lncRNA	lncRNA	0.43	0.43	0.43	0.43	0	0			0	0	1_to_1	identical gene model		2	2	1	1	diff_parts_same_contig													0
Fibroblast	ENSG00000288110		ENSG00000288110	ENSG00000288110	lncRNA	lncRNA	0.17	0.17	0.17	0.17	0	0			0	0	1_to_1	identical gene model		4	4	1	1														0
Fibroblast	ENSG00000288111		ENSG00000288111	ENSG00000288111	lncRNA	lncRNA	3.41	3.35	3.41	3.35	0	0			0	0	1_to_1	identical gene model		3	3	1	1														0
Fibroblast	ENSG00000288139		ENSG00000288139	ENSG00000288139	processed_pseudogene	processed_pseudogene					0	0					1_to_1	identical gene model		1	1	1	1														0
Fibroblast	ENSG00000288153		ENSG00000288153	ENSG00000288153	unprocessed_pseudogene	unprocessed_pseudogene					0	0					1_to_1	identical gene model		3	3	1	1			Clone Problem	Clone Problem										0
Fibroblast	ENSG00000288156		ENSG00000288156	ENSG00000288156	lncRNA	lncRNA	0.277059	0.274118	0.17	0.17	0	0			0	0	1_to_1	identical gene model		1	1	1	1														0
Fibroblast	ENSG00000288162		ENSG00000288162	ENSG00000288162	lncRNA	lncRNA					0	0					1_to_1	identical gene model		3	3	1	1	diff_parts_same_contig													0
Fibroblast	ENSG00000288172		ENSG00000288172	ENSG00000288172	lncRNA	lncRNA	0.941304	0.935435	0.825	0.82	1	1	0.00362621	2.39098e-16	0	0	1_to_1	identical gene model		4	4	1	1														0
Fibroblast	ENSG00000288177		ENSG00000288177	ENSG00000288177	lncRNA	lncRNA					0	0					1_to_1	identical gene model		7	7	1	1	diff_parts_same_contig		Missing sequence	Missing sequence										0
Fibroblast	ENSG00000288187			ENSG00000288187		lncRNA		1.79203		1.68		1				0	hg38_spec_gene				1		1	new_contig_added			GRC Housekeeping		High Signal Region								0
Fibroblast	ENSG00000288208		ENSG00000288208	ENSG00000288208	protein_coding	protein_coding	0.15	0.15	0.15	0.15	0	0			0.999567	0.999567	1_to_1	identical gene model		21	21	1	1			Clone Problem											0
Fibroblast	ENSG00000288218		ENSG00000288218	ENSG00000288218	processed_pseudogene	processed_pseudogene					0	0					1_to_1	identical gene model		1	1	1	1				GRC Housekeeping										0
Fibroblast	ENSG00000288225		ENSG00000288225	ENSG00000288225	processed_pseudogene	processed_pseudogene					0	0					1_to_1	exon_count_diff		4	1	1	1			Gap, GRC Housekeeping, Path Problem	Gap, GRC Housekeeping	High Signal Region									0
Fibroblast	ENSG00000288234		ENSG00000288234	ENSG00000288234	lncRNA	lncRNA					0	0					1_to_1	identical gene model		4	4	1	1	diff_parts_same_contig													0
Fibroblast	ENSG00000288235	FAM106C	ENSG00000288235	ENSG00000288235	lncRNA	lncRNA	1.02471	1.23778	0.31	0.62	0	0			0.550903	0.550903	1_to_1	identical gene model		1	1	1	1			GRC Housekeeping, Localization Problem											0
Fibroblast	ENSG00000288245		ENSG00000288245	ENSG00000288245	lncRNA	lncRNA					0	0					1_to_1	identical gene model		6	6	1	1														0
Fibroblast	ENSG00000288252		ENSG00000288252	ENSG00000288252	lncRNA	lncRNA					0	0					1_to_1	identical gene model		3	3	1	1														0
Fibroblast	ENSG00000288253		ENSG00000288253	ENSG00000288253	lncRNA	lncRNA	0.869394	0.824286	0.26	0.26	1	1	0.00362621	2.39098e-16	0.638124	0.638124	1_to_1	identical gene model		3;1;4;3	3;1;3;4	4	4	diff_parts_same_contig										0	EFO_0000676	0.0020212	0
Fibroblast	ENSG00000288255		ENSG00000288255	ENSG00000288255	unprocessed_pseudogene	unprocessed_pseudogene					0	0					1_to_1	identical gene model		1	1	1	1	diff_parts_same_contig													0
Fibroblast	ENSG00000288258		ENSG00000288258	ENSG00000288258	protein_coding	protein_coding	1.89	1.39	1.89	1.39	0	0			0.999673	0.999673	1_to_1	identical gene model		3	3	1	1	new_contig_added		Path Problem	Path Problem										0
Fibroblast	ENSG00000288262			ENSG00000288262		unprocessed_pseudogene		0.13		0.13		0				0	hg38_spec_gene				3		1	diff_parts_same_contig			Localization Problem, Path Problem, Clone Problem							0	EFO_0000616	0.029566	0
Fibroblast	ENSG00000288266		ENSG00000288266	ENSG00000288266	TEC	TEC					0	0					1_to_1	identical gene model		1	1	1	1	diff_parts_same_contig		GRC Housekeeping											0
Fibroblast	ENSG00000288271		ENSG00000288271	ENSG00000288271	lncRNA	lncRNA					0	0			1	1	1_to_1	identical gene model		11	11	1	1														0
Fibroblast	ENSG00000288300		ENSG00000288300	ENSG00000288300	lncRNA	lncRNA					0	0					1_to_1	identical gene model		1	1	1	1	new_contig_added		Gap, GRC Housekeeping, Localization Problem	GRC Housekeeping, Gap		High Signal Region								0
Fibroblast	ENSG00000288302		ENSG00000288302	ENSG00000288302	lncRNA	lncRNA					0	0					1_to_1	identical gene model		2	2	1	1			Variation	Variation										0
Fibroblast	ENSG00000288321		ENSG00000288321	ENSG00000288321	lncRNA	lncRNA					0	0					1_to_1	identical gene model		9	9	1	1			GRC Housekeeping, Localization Problem											0
Fibroblast	ENSG00000288330		ENSG00000288330	ENSG00000288330	lncRNA	lncRNA					0	0					1_to_1	identical gene model		1	1	1	1											0	MONDO_0012116	0.0034905	0
Fibroblast	ENSG00000288349		ENSG00000288349	ENSG00000288349	processed_pseudogene	processed_pseudogene	0.203333	0.2	0.19	0.19	0	0			0.926667	0.926667	1_to_1	identical gene model		1	1	1	1			Localization Problem, Path Problem, GRC Housekeeping, Variation, Unknown	Localization Problem, Path Problem, GRC Housekeeping, Unknown	High Signal Region	High Signal Region								0
Fibroblast	ENSG00000288380		ENSG00000288380	ENSG00000288380	protein_coding	protein_coding	0.16	0.16	0.16	0.16	0	0			0.997923	0.997923	1_to_1	identical gene model		1	1	1	1			Variation, GRC Housekeeping, Localization Problem	Variation										0
Fibroblast	ENSG00000288393	ZNF75CP	ENSG00000288393	ENSG00000288393	transcribed_processed_pseudogene	transcribed_processed_pseudogene	0.16	0.16	0.16	0.16	0	0			0	0	1_to_1	identical gene model		1;1	1;1	2	2														0
Fibroblast	ENSG00000288398		ENSG00000288398	ENSG00000288398	lncRNA	lncRNA	10.6362	10.5955	10.35	10.58	1	1	-0.00336001	0.144731	0.0047977	0	1_to_1	identical gene model		1	1	1	1			GRC Housekeeping, Localization Problem											0
Fibroblast	ENSG00000288434	ANKRD33BP3	ENSG00000288434	ENSG00000288434	processed_pseudogene	processed_pseudogene					0	0					1_to_1	identical gene model		2	2	1	1														0
Fibroblast	ENSG00000288436		ENSG00000288436	ENSG00000288436	protein_coding	protein_coding					0	0			1	1	1_to_1	identical gene model		4	4	1	1														0
Fibroblast	ENSG00000288437		ENSG00000288437	ENSG00000288437	unprocessed_pseudogene	unprocessed_pseudogene	0.8525	0.8485	0.77	0.77	1	1	0.00362621	2.39098e-16	0	0	1_to_1	identical gene model		1	1	1	1	diff_parts_same_contig		Path Problem	Path Problem, Gap										0
Fibroblast	ENSG00000288459		ENSG00000288459	ENSG00000288459	lncRNA	lncRNA					0	0					1_to_1	identical gene model		4	4	1	1														0
Fibroblast	ENSG00000288460	SMIM42	ENSG00000288460	ENSG00000288460	protein_coding	protein_coding					0	0					1_to_1	identical gene model		1	1	1	1			GRC Housekeeping								0	EFO_0007988	0.1906	0
Fibroblast	ENSG00000288473		ENSG00000288473	ENSG00000288473	lncRNA	lncRNA	0.273611	0.285789	0.215	0.215	1	1	0.00362621	2.39098e-16	0.994522	0.994522	1_to_1	identical gene model		41	41	1	1			Variation, Path Problem, GRC Housekeeping	Variation, Path Problem, GRC Housekeeping										0
Fibroblast	ENSG00000288484	DYNAPP3	ENSG00000288484	ENSG00000288484	unprocessed_pseudogene	unprocessed_pseudogene					0	0					1_to_1	identical gene model		1	1	1	1	diff_parts_same_contig		Gap	Gap										0
Fibroblast	ENSG00000288520		ENSG00000288520	ENSG00000288520	protein_coding	protein_coding					0	0			1	1	1_to_1	identical gene model		22	22	1	1	new_contig_added, diff_parts_same_contig													0
Fibroblast	ENSG00000288523		ENSG00000288523	ENSG00000288523	lncRNA	lncRNA		0.25		0.25	0	0			0	0	1_to_1	identical gene model		2	2	1	1														0
Fibroblast	ENSG00000288524		ENSG00000288524	ENSG00000288524	lncRNA	lncRNA					0	0					1_to_1	exon_length_diff	0.991584	3	3	1	1	new_contig_added, diff_parts_same_contig		Path Problem	Path Problem										0
Fibroblast	ENSG00000288525		ENSG00000288525	ENSG00000288525	processed_pseudogene	processed_pseudogene					0	0					1_to_1	identical gene model		1	1	1	1	diff_parts_same_contig													0
Fibroblast	ENSG00000288526			ENSG00000288526		lncRNA						0					hg38_spec_gene				5		1														0
Fibroblast	ENSG00000288527		ENSG00000288527	ENSG00000288527	processed_pseudogene	processed_pseudogene					0	0					1_to_1	identical gene model		1	1	1	1	new_contig_added, diff_parts_same_contig		Clone Problem											0
Fibroblast	ENSG00000288528		ENSG00000288528	ENSG00000288528	lncRNA	lncRNA	1.0625	1.0625	0.865	0.865	0	0			0	0	1_to_1	identical gene model		3	3	1	1	diff_parts_same_contig													0
Fibroblast	ENSG00000288529		ENSG00000288529	ENSG00000288529	protein_coding	protein_coding					0	0			1	1	1_to_1	identical gene model		2	2	1	1	diff_parts_same_contig													0
Fibroblast	ENSG00000288530		ENSG00000288530	ENSG00000288530	lncRNA	lncRNA					0	0			1	1	1_to_1	identical gene model		3	3	1	1														0
Fibroblast	ENSG00000288531		ENSG00000288531	ENSG00000288531	lncRNA	lncRNA	0.18	0.18	0.17	0.17	0	0			0.25	0.25	1_to_1	identical gene model		3;2	2;3	2	2	diff_parts_same_contig													0
Fibroblast	ENSG00000288532			ENSG00000288532		lncRNA						0					hg38_spec_gene				2		1	diff_parts_same_contig													0
Fibroblast	ENSG00000288533		ENSG00000288533	ENSG00000288533	lncRNA	lncRNA	0.278333	0.2816	0.23	0.26	1	1	0.00362621	2.39098e-16	0	0	1_to_1	identical gene model		2	2	1	1	diff_parts_same_contig													0
Fibroblast	ENSG00000288534		ENSG00000288534	ENSG00000288534	protein_coding	protein_coding	0.240455	0.235652	0.185	0.18	1	1	0.00362621	2.39098e-16	0.999853	0.999853	1_to_1	identical gene model		19;20;20;21	19;20;21;20	4	4	diff_parts_same_contig										0	EFO_0003060	0.08007	0
Fibroblast	ENSG00000288535		ENSG00000288535	ENSG00000288535	lncRNA	lncRNA					0	0					1_to_1	identical gene model		2	2	1	1														0
Fibroblast	ENSG00000288536		ENSG00000288536	ENSG00000288536	lncRNA	lncRNA					0	0					1_to_1	identical gene model		5	5	1	1	diff_parts_same_contig		GRC Housekeeping	GRC Housekeeping										0
Fibroblast	ENSG00000288537		ENSG00000288537	ENSG00000288537	lncRNA	lncRNA					0	0					1_to_1	identical gene model		3	3	1	1														0
Fibroblast	ENSG00000288538		ENSG00000288538	ENSG00000288538	lncRNA	lncRNA	3.5029	3.40578	3.37	3.27	1	1	0.00362623	2.39098e-16	0	0	1_to_1	identical gene model		2	2	1	1	diff_parts_same_contig													0
Fibroblast	ENSG00000288539		ENSG00000288539	ENSG00000288539	lncRNA	lncRNA					0	0					1_to_1	identical gene model		4	4	1	1	diff_parts_same_contig													0
Fibroblast	ENSG00000288540		ENSG00000288540	ENSG00000288540	lncRNA	lncRNA					0	0					1_to_1	identical gene model		5	5	1	1	diff_parts_same_contig		Clone Problem	Clone Problem										0
Fibroblast	ENSG00000288541		ENSG00000288541	ENSG00000288541	lncRNA	lncRNA	0.228462	0.22675	0.17	0.17	1	1	0.00362621	2.39098e-16	0.138695	0.138695	1_to_1	identical gene model		3	3	1	1														0
Fibroblast	ENSG00000288542		ENSG00000288542	ENSG00000288542	lncRNA	lncRNA					0	0			1	1	1_to_1	identical gene model		4	4	1	1	diff_parts_same_contig													0
Fibroblast	ENSG00000288543		ENSG00000288543	ENSG00000288543	lncRNA	lncRNA	1.686	1.682	1.49	1.48	0	0			0	0	1_to_1	identical gene model		4	4	1	1			Clone Problem, GRC Housekeeping											0
Fibroblast	ENSG00000288545			ENSG00000288545		lncRNA		1.14		1.14		0				0	hg38_spec_gene				4;3		2	new_contig_added, diff_parts_same_contig													0
Fibroblast	ENSG00000288546			ENSG00000288546		lncRNA		0.72		0.72		0				0	hg38_spec_gene				6;4		2	diff_parts_same_contig, new_contig_added													0
Fibroblast	ENSG00000288547	C3orf36	ENSG00000288547	ENSG00000288547	protein_coding	protein_coding					0	0			1	1	1_to_1	identical gene model		1;1	1;1	2	2											0	EFO_0000618	0.0036958	0
Fibroblast	ENSG00000288548		ENSG00000288548	ENSG00000288548	lncRNA	lncRNA	0.84875	0.8376	0.6	0.6	1	1	0.00362621	2.39098e-16	0	0	1_to_1	identical gene model		2	2	1	1	diff_parts_same_contig													0
Fibroblast	ENSG00000288549		ENSG00000288549	ENSG00000288549	lncRNA	lncRNA	0.2525	0.2525	0.22	0.22	0	0			0.428571	0.428571	1_to_1	identical gene model		3;2;2	2;2;3	3	3														0
Fibroblast	ENSG00000288550		ENSG00000288550	ENSG00000288550	protein_coding	protein_coding	0.293529	0.316111	0.25	0.25	0	0			0.999376	0.999376	1_to_1	identical gene model		14;9	14;9	2	2	diff_parts_same_contig													0
Fibroblast	ENSG00000288551		ENSG00000288551	ENSG00000288551	lncRNA	lncRNA	0.436	0.448333	0.44	0.455	0	0			0	0	1_to_1	identical gene model		2	2	1	1	diff_parts_same_contig													0
Fibroblast	ENSG00000288552		ENSG00000288552	ENSG00000288552	lncRNA	lncRNA					0	0					1_to_1	identical gene model		3	3	1	1														0
Fibroblast	ENSG00000288553		ENSG00000288553	ENSG00000288553	lncRNA	lncRNA					0	0					1_to_1	identical gene model		2	2	1	1														0
Fibroblast	ENSG00000288554			ENSG00000288554		lncRNA		0.9775		1.17		0				0	hg38_spec_gene				3		1														0
Fibroblast	ENSG00000288555		ENSG00000288555	ENSG00000288555	lncRNA	lncRNA					0	0					1_to_1	identical gene model		5	5	1	1	diff_parts_same_contig		GRC Housekeeping	GRC Housekeeping										0
Fibroblast	ENSG00000288556		ENSG00000288556	ENSG00000288556	transcribed_processed_pseudogene	transcribed_processed_pseudogene					0	0			1	1	1_to_1	identical gene model		2;1	1;2	2	2														0
Fibroblast	ENSG00000288557		ENSG00000288557	ENSG00000288557	lncRNA	lncRNA	0.321111	0.319444	0.2	0.2	0	0			0	0	1_to_1	identical gene model		3	3	1	1														0
Fibroblast	ENSG00000288558	DUS4L-BCAP29	ENSG00000288558	ENSG00000288558	protein_coding	protein_coding	0.172105	0.166667	0.15	0.14	0	1	0.00362621	2.39098e-16	0.999751	0.999751	1_to_1	identical gene model		8;13;13;10;13;15;14;14;14;14;13;14	13;13;10;13;15;14;14;14;14;13;14;8	12	12	diff_parts_same_contig		Clone Problem	Clone Problem							0	MONDO_0013325	0.44522	0
Fibroblast	ENSG00000288559		ENSG00000288559	ENSG00000288559	lncRNA	lncRNA	6.40792	6.54164	5.36	5.36	1	1	0.0036262	2.39098e-16	0	0	1_to_1	identical gene model		2	2	1	1	diff_parts_same_contig			GRC Housekeeping										0
Fibroblast	ENSG00000288560		ENSG00000288560	ENSG00000288560	lncRNA	lncRNA	0.429583	0.427083	0.34	0.34	1	1	0.00362621	2.39098e-16	0	0	1_to_1	identical gene model		7	7	1	1	new_contig_added, diff_parts_same_contig													0
Fibroblast	ENSG00000288561		ENSG00000288561	ENSG00000288561	unprocessed_pseudogene	unprocessed_pseudogene	0.585	0.585	0.585	0.585	0	0			0	0	1_to_1	identical gene model		1	1	1	1	diff_parts_same_contig													0
Fibroblast	ENSG00000288562		ENSG00000288562	ENSG00000288562	lncRNA	lncRNA	0.23	0.23	0.23	0.23	0	0			0	0	1_to_1	identical gene model		2	2	1	1														0
Fibroblast	ENSG00000288563		ENSG00000288563	ENSG00000288563	lncRNA	lncRNA					0	0					1_to_1	identical gene model		4	4	1	1														0
Fibroblast	ENSG00000288564		ENSG00000288564	ENSG00000288564	protein_coding	protein_coding	0.292	0.283333	0.24	0.24	0	0			0.999708	0.999708	1_to_1	identical gene model		9	9	1	1	diff_parts_same_contig		Variation, GRC Housekeeping	GRC Housekeeping										0
Fibroblast	ENSG00000288565		ENSG00000288565	ENSG00000288565	lncRNA	lncRNA					0	0					1_to_1	identical gene model		2	2	1	1			Path Problem	Path Problem										0
Fibroblast	ENSG00000288566		ENSG00000288566	ENSG00000288566	lncRNA	lncRNA		0.7		0.7	0	0					1_to_1	identical gene model		3	3	1	1														0
Fibroblast	ENSG00000288567		ENSG00000288567	ENSG00000288567	unitary_pseudogene	unitary_pseudogene					0	0					1_to_1	identical gene model		1	1	1	1			Gap	Gap										0
Fibroblast	ENSG00000288568	ZCCHC14-DT	ENSG00000288568	ENSG00000288568	lncRNA	lncRNA	0.777353	0.774706	0.41	0.41	1	1	0.00362621	2.39098e-16	0.103704	0.103704	1_to_1	identical gene model		4;4;3;4	4;3;4;4	4	4														0
Fibroblast	ENSG00000288569	LINC01949		ENSG00000288569		lncRNA						0					hg38_spec_gene				2;2		2	diff_parts_same_contig										0	EFO_0000305	0.0080107	0
Fibroblast	ENSG00000288570		ENSG00000288570	ENSG00000288570	protein_coding	protein_coding					0	0					1_to_1	identical gene model		1	1	1	1														0
Fibroblast	ENSG00000288571		ENSG00000288571	ENSG00000288571	lncRNA	lncRNA					0	0					1_to_1	identical gene model		3;4	4;3	2	2	diff_parts_same_contig													0
Fibroblast	ENSG00000288572		ENSG00000288572	ENSG00000288572	lncRNA	lncRNA					0	0					1_to_1	identical gene model		2;2;2;2;2;2;2	2;2;2;2;2;2;2	7	7	diff_parts_same_contig													0
Fibroblast	ENSG00000288573			ENSG00000288573		lncRNA		1.27333		1.28		0				0.947556	hg38_spec_gene				2;3;2		3														0
Fibroblast	ENSG00000288574		ENSG00000288574	ENSG00000288574	lncRNA	lncRNA					0	0					1_to_1	identical gene model		2	2	1	1	diff_parts_same_contig													0
Fibroblast	ENSG00000288575		ENSG00000288575	ENSG00000288575	lncRNA	lncRNA	0.2175	0.2175	0.145	0.145	0	0			0.166667	0.166667	1_to_1	identical gene model		2;3	3;2	2	2														0
Fibroblast	ENSG00000288576		ENSG00000288576	ENSG00000288576	lncRNA	lncRNA					0	0					1_to_1	identical gene model		2	2	1	1														0
Fibroblast	ENSG00000288577		ENSG00000288577	ENSG00000288577	lncRNA	lncRNA	0.356923	0.361429	0.22	0.32	0	0			0	0	1_to_1	identical gene model		2	2	1	1														0
Fibroblast	ENSG00000288578		ENSG00000288578	ENSG00000288578	lncRNA	lncRNA					0	0					1_to_1	identical gene model		4	4	1	1	diff_parts_same_contig		GRC Housekeeping	GRC Housekeeping										0
Fibroblast	ENSG00000288579		ENSG00000288579	ENSG00000288579	processed_pseudogene	processed_pseudogene	0.193333	0.31	0.22	0.235	0	0			0	0	1_to_1	identical gene model		1	1	1	1														0
Fibroblast	ENSG00000288580		ENSG00000288580	ENSG00000288580	lncRNA	lncRNA	0.243	0.242	0.16	0.16	0	0			0	0	1_to_1	identical gene model	0.999822	2	2	1	1	new_contig_added, diff_parts_same_contig													0
Fibroblast	ENSG00000288581		ENSG00000288581	ENSG00000288581	lncRNA	lncRNA					0	0					1_to_1	identical gene model		2	2	1	1	diff_parts_same_contig													0
Fibroblast	ENSG00000288582		ENSG00000288582	ENSG00000288582	lncRNA	lncRNA					0	0			1	1	1_to_1	identical gene model		3	3	1	1	diff_parts_same_contig													0
Fibroblast	ENSG00000288583		ENSG00000288583	ENSG00000288583	lncRNA	lncRNA	1.67714	1.5525	1.22	1.21	0	0			0	0	1_to_1	identical gene model		2	2	1	1														0
Fibroblast	ENSG00000288584		ENSG00000288584	ENSG00000288584	lncRNA	lncRNA					0	0					1_to_1	identical gene model		2	2	1	1														0
Fibroblast	ENSG00000288585		ENSG00000288585	ENSG00000288585	lncRNA	lncRNA	0.37125	0.376	0.335	0.35	1	1	0.00362621	2.39098e-16	0	0	1_to_1	identical gene model		3	3	1	1														0
Fibroblast	ENSG00000288586		ENSG00000288586	ENSG00000288586	lncRNA	lncRNA	0.879808	0.854259	0.72	0.7	1	1	0.0036262	2.39098e-16	0	0	1_to_1	identical gene model		1	1	1	1														0
Fibroblast	ENSG00000288587		ENSG00000288587	ENSG00000288587	lncRNA	lncRNA	1.39	1.38	1.39	1.38	0	0			0.946667	0.946667	1_to_1	identical gene model		3	3	1	1			Path Problem, Variation, Clone Problem, GRC Housekeeping	Path Problem, Variation, Clone Problem, GRC Housekeeping										0
Fibroblast	ENSG00000288588		ENSG00000288588	ENSG00000288588	lncRNA	lncRNA	0.46	0.45	0.46	0.45	0	0			0	0	1_to_1	identical gene model		6	6	1	1			GRC Housekeeping, Localization Problem											0
Fibroblast	ENSG00000288589		ENSG00000288589	ENSG00000288589	lncRNA	lncRNA					0	0					1_to_1	identical gene model		1	1	1	1			GRC Housekeeping, Localization Problem											0
Fibroblast	ENSG00000288591		ENSG00000288591	ENSG00000288591	protein_coding	protein_coding					0	0			1	1	1_to_1	identical gene model		17	17	1	1	new_contig_added, diff_parts_same_contig													0
Fibroblast	ENSG00000288592		ENSG00000288592	ENSG00000288592	transcribed_unitary_pseudogene	transcribed_unitary_pseudogene					0	0					1_to_1	identical gene model		1	1	1	1														0
Fibroblast	ENSG00000288593		ENSG00000288593	ENSG00000288593	protein_coding	protein_coding	1.24333	1.23667	1.25	1.24	0	0			0	0	1_to_1	identical gene model		2	2	1	1	diff_parts_same_contig		GRC Housekeeping											0
Fibroblast	ENSG00000288595		ENSG00000288595	ENSG00000288595	lncRNA	lncRNA					0	0					1_to_1	identical gene model	0.994956	3;3	3;3	2	2	new_contig_added, diff_parts_same_contig		Path Problem, Gap	Path Problem										0
Fibroblast	ENSG00000288596	C8orf44	ENSG00000288596	ENSG00000288596	protein_coding	protein_coding	5.15962	5.02255	2.87	2.85	1	1	0.00362621	2.39098e-16	0.939256	0.939256	1_to_1	identical gene model		4;3;3;3;4;3	3;3;3;4;4;3	6	6											0	EFO_0000339	0.0014937	0
Fibroblast	ENSG00000288597		ENSG00000288597	ENSG00000288597	lncRNA	lncRNA	1.992	1.66833	0.33	0.265	0	0			0.87402	0.87402	1_to_1	exon_count_diff		11;7;5;18;5;3;7;2;10;12;4;16;8;15;2;9;14;11	14;18;15;16;11;5;2;12;2;10;4;8;5;3;8;7;7;9	18	18	new_contig_added, diff_parts_same_contig		GRC Housekeeping, Path Problem, Localization Problem, Gap	GRC Housekeeping, Path Problem		High Signal Region								0
Fibroblast	ENSG00000288598		ENSG00000288598	ENSG00000288598	lncRNA	lncRNA	0.944898	0.933333	0.74	0.73	1	1	0.00362621	2.39098e-16	0.137115	0.137115	1_to_1	identical gene model		5;6;3	3;6;5	3	3			Variation	Variation	High Signal Region									0
Fibroblast	ENSG00000288600		ENSG00000288600	ENSG00000288600	lncRNA	lncRNA	0.41	0.41	0.41	0.41	0	0			0	0	1_to_1	identical gene model		4	4	1	1			Variation	Variation										0
Fibroblast	ENSG00000288601	5S_rRNA		ENSG00000288601		rRNA_pseudogene						0					hg38_spec_gene				1		1														0
Fibroblast	ENSG00000288602	C8orf44-SGK3	ENSG00000288602	ENSG00000288602	protein_coding	protein_coding	0.682941	0.68	0.73	0.73	0	0			0.990787	0.990787	1_to_1	identical gene model		19;3	3;19	2	2											0	Orphanet_1410	0.11102	0
Fibroblast	ENSG00000288603	SNORA74C-2		ENSG00000288603		snoRNA						0					hg38_spec_gene				1		1	new_contig_added			Gap, Path Problem, GRC Housekeeping										0
Fibroblast	ENSG00000288604		ENSG00000288604	ENSG00000288604	transcribed_processed_pseudogene	transcribed_processed_pseudogene					0	0			1	1	1_to_1	identical gene model		1	1	1	1														0
Fibroblast	ENSG00000288605		ENSG00000288605	ENSG00000288605	lncRNA	lncRNA	0.61	0.61	0.61	0.61	0	0			0.944444	0.944444	1_to_1	identical gene model		6;7;4	4;6;7	3	3	new_contig_added, diff_parts_same_contig			Localization Problem										0
Fibroblast	ENSG00000288606		ENSG00000288606	ENSG00000288606	lncRNA	lncRNA	1.05333	0.9425	0.85	0.745	0	0			0.998527	0.998527	1_to_1	identical gene model		4	4	1	1			GRC Housekeeping, Localization Problem											0
Fibroblast	ENSG00000288607	ELOA3BP	ENSG00000288607	ENSG00000288607	protein_coding	protein_coding					0	0			1	1	1_to_1	exon_length_diff	0.906642	1	1	1	1	diff_parts_same_contig		Gap, Path Problem	Gap, Path Problem	High Signal Region	High Signal Region					0	EFO_0000764	0.5841	0
Fibroblast	ENSG00000288608		ENSG00000288608	ENSG00000288608	protein_coding	protein_coding					0	0					1_to_1	identical gene model		1	1	1	1	hg19_errors_corrected		Variation, Clone Problem, GRC Housekeeping	Variation, Clone Problem, GRC Housekeeping										0
Fibroblast	ENSG00000288610		ENSG00000288610	ENSG00000288610	lncRNA	lncRNA					0	0					1_to_1	identical gene model		3	3	1	1														0
Fibroblast	ENSG00000288611	NPBWR1	ENSG00000288611	ENSG00000288611	protein_coding	protein_coding					0	0					1_to_1	identical gene model		2	2	1	1											0	EFO_0004703	0.34588	0
Fibroblast	ENSG00000288612		ENSG00000288612	ENSG00000288612	lncRNA	lncRNA	1.2574	1.22423	0.725	0.725	1	1	0.00362621	2.39098e-16	0.867266	0.867266	1_to_1	identical gene model		2;3	2	2	1														0
Fibroblast	ENSG00000288614		ENSG00000288614	ENSG00000288614	protein_coding	protein_coding					0	0					1_to_1	identical gene model		1	1	1	1	diff_parts_same_contig		Clone Problem, Variation, GRC Housekeeping	Clone Problem, GRC Housekeeping										0
Fibroblast	ENSG00000288615		ENSG00000288615	ENSG00000288615	lncRNA	lncRNA					0	0					1_to_1	identical gene model		1	1	1	1														0
Fibroblast	ENSG00000288616	ELOA3DP	ENSG00000288616	ENSG00000288616	protein_coding	protein_coding	0.26		0.26		0	0			0.875	1	1_to_1	identical gene model		1	1	1	1	diff_parts_same_contig		Gap	Gap	High Signal Region	High Signal Region					0	EFO_0000764	0.5841	0
Fibroblast	ENSG00000288617		ENSG00000288617	ENSG00000288617	lncRNA	lncRNA					0	0			1	1	1_to_1	identical gene model		5;4	4;5	2	2	new_contig_added, diff_parts_same_contig													0
Fibroblast	ENSG00000288618		ENSG00000288618	ENSG00000288618	lncRNA	lncRNA					0	0			1	1	1_to_1	identical gene model		5	5	1	1														0
Fibroblast	ENSG00000288620		ENSG00000288620	ENSG00000288620	transcribed_unprocessed_pseudogene	transcribed_unprocessed_pseudogene					0	0			1	1	1_to_1	identical gene model		4	4	1	1														0
Fibroblast	ENSG00000288622	PDCD6-AHRR	ENSG00000288622	ENSG00000288622	protein_coding	protein_coding	0.296	0.294	0.21	0.21	0	0			0.99994	0.99994	1_to_1	identical gene model		13;9;14	13;14;9	3	3	new_contig_added, diff_parts_same_contig										0	EFO_0005208	0.10546	0
Fibroblast	ENSG00000288623		ENSG00000288623	ENSG00000288623	protein_coding	protein_coding					0	0			1	1	1_to_1	identical gene model		1	1	1	1	diff_parts_same_contig													0
Fibroblast	ENSG00000288625		ENSG00000288625	ENSG00000288625	protein_coding	protein_coding					0	0					1_to_1	identical gene model		1	1	1	1														0
Fibroblast	ENSG00000288626		ENSG00000288626	ENSG00000288626	protein_coding	protein_coding					0	0			1	1	1_to_1	identical gene model		1	1	1	1	new_contig_added		Gap, Path Problem, Clone Problem, GRC Housekeeping	Gap, Missing sequence, Clone Problem, Path Problem										0
Fibroblast	ENSG00000288627		ENSG00000288627	ENSG00000288627	unprocessed_pseudogene	unprocessed_pseudogene					0	0					1_to_1	identical gene model		1	1	1	1			Missing sequence, Variation	Missing sequence, Variation	High Signal Region	High Signal Region								0
Fibroblast	ENSG00000288629		ENSG00000288629	ENSG00000288629	protein_coding	protein_coding					0	0					1_to_1	identical gene model		1	1	1	1	diff_parts_same_contig		Clone Problem, GRC Housekeeping											0
Fibroblast	ENSG00000288630		ENSG00000288630	ENSG00000288630	lncRNA	lncRNA					0	0			1	1	1_to_1	identical gene model		6	6	1	1			Clone Problem	Clone Problem										0
Fibroblast	ENSG00000288631	ELOA3P	ENSG00000288631	ENSG00000288631	protein_coding	protein_coding	0.48		0.48		0	0			0.904762	1	1_to_1	identical gene model		1	1	1	1	diff_parts_same_contig		Gap, Path Problem	Gap, Path Problem	High Signal Region	High Signal Region					0	EFO_0000764	0.5841	0
Fibroblast	ENSG00000288632		ENSG00000288632	ENSG00000288632	lncRNA	lncRNA	0.478947	0.5095	0.37	0.38	1	1	0.0036262	2.39098e-16	0.989206	0.989206	1_to_1	identical gene model		14	14	1	1						Low Mappability								0
Fibroblast	ENSG00000288633		ENSG00000288633	ENSG00000288633	transcribed_unprocessed_pseudogene	transcribed_unprocessed_pseudogene					0	0			1	1	1_to_1	identical gene model		2	2	1	1														0
Fibroblast	ENSG00000288634		ENSG00000288634	ENSG00000288634	protein_coding	protein_coding					0	0			1	1	1_to_1	identical gene model		1	1	1	1														0
Fibroblast	ENSG00000288635		ENSG00000288635	ENSG00000288635	protein_coding	protein_coding	1.15667	1.15667	1.18	1.18	0	0			0.973672	0.973672	1_to_1	identical gene model		3	3	1	1	new_contig_added, diff_parts_same_contig													0
Fibroblast	ENSG00000288636		ENSG00000288636	ENSG00000288636	protein_coding	protein_coding					0	0			1	1	1_to_1	identical gene model		4	4	1	1	diff_parts_same_contig		GRC Housekeeping, Localization Problem, Gap, Clone Problem	Gap							0	EFO_0000508	0.34001	0
Fibroblast	ENSG00000288637		ENSG00000288637	ENSG00000288637	protein_coding	protein_coding	0.276667	0.275833	0.215	0.215	0	0	0.00362621	2.39098e-16	0.996928	0.996928	1_to_1	identical gene model		19;18;18;16;18	16;19;18;18;18	5	5											0	MONDO_0014208	0.5025	0
Fibroblast	ENSG00000288638	LNCDAT	ENSG00000288638	ENSG00000288638	lncRNA	lncRNA					0	0					1_to_1	identical gene model		1;4;2;2;2;2;3	2;2;1;3;4;2;2	7	7														0
Fibroblast	ENSG00000288639		ENSG00000288639	ENSG00000288639	protein_coding	protein_coding					0	0			1	1	1_to_1	identical gene model		3	3	1	1	diff_parts_same_contig													0
Fibroblast	ENSG00000288640		ENSG00000288640	ENSG00000288640	protein_coding	protein_coding	0.145	0.142	0.145	0.14	0	0			0.999936	0.999936	1_to_1	identical gene model		14;15	14;15	2	2														0
Fibroblast	ENSG00000288642	CDR1	ENSG00000288642	ENSG00000288642	protein_coding	protein_coding					0	0			1	1	1_to_1	identical gene model		1	1	1	1	diff_parts_same_contig		Path Problem	Path Problem							0	EFO_0000519	0.064518	0
Fibroblast	ENSG00000288643		ENSG00000288643	ENSG00000288643	protein_coding	protein_coding					0	0			1	1	1_to_1	identical gene model		6	6	1	1	diff_parts_same_contig, new_contig_added		Clone Problem	Clone Problem										0
Fibroblast	ENSG00000288644		ENSG00000288644	ENSG00000288644	protein_coding	protein_coding					0	0					1_to_1	identical gene model		1	1	1	1														0
Fibroblast	ENSG00000288645		ENSG00000288645	ENSG00000288645	protein_coding	protein_coding					0	0			1	1	1_to_1	identical gene model		4	4	1	1											0	MONDO_0011176	0.33262	0
iPS	ENSG00000000003	TSPAN6	ENSG00000000003	ENSG00000000003	protein_coding	protein_coding	32.6475	32.6575	31.68	31.69	1	1	0.00171144	0.0117602	0.92176	0.921749	1_to_1	identical gene model		8;6;6;7;7	8;7;7;6;6	5	5	diff_parts_same_contig		Localization Problem, Gap								0	EFO_0005425	0.086426	0
iPS	ENSG00000000005	TNMD	ENSG00000000005	ENSG00000000005	protein_coding	protein_coding	12.0463	12.0475	9.625	9.65	1	1	0.00193574	0.00414537	0.095455	0.095455	1_to_1	identical gene model		7;3	7;3	2	2	new_contig_added, diff_parts_same_contig		Localization Problem, Gap								0	Orphanet_1485	0.073916	0
iPS	ENSG00000000419	DPM1	ENSG00000000419	ENSG00000000419	protein_coding	protein_coding	58.8638	58.8537	59.3	59.21	1	1	0.00193574	0.00414537	0.963664	0.963655	1_to_1	identical gene model		10;10;9;8;9;7	10;9;9;7;10;8	6	6	diff_parts_same_contig						1	Congenital disorder of glycosylation, type Ie	3	known_molec_cause	0	Orphanet_79322	0.75169	0
iPS	ENSG00000000457	SCYL3	ENSG00000000457	ENSG00000000457	protein_coding	protein_coding	2.22875	2.2325	2.01	2.015	1	1	0.00193574	0.00414537	0.930864	0.930864	1_to_1	identical gene model		13;13;14;12;11	13;13;14;12;11	5	5											0	EFO_0004339	0.091332	0
iPS	ENSG00000000460	C1orf112	ENSG00000000460	ENSG00000000460	protein_coding	protein_coding	5.955	5.95875	5.5	5.5	1	1	0.00193574	0.00414537	0.994861	0.994861	1_to_1	identical gene model		24;25;23;23;8;6;7;6;29	29;6;25;7;6;23;8;24;23	9	9	diff_parts_same_contig, new_contig_added										0	EFO_0004536	0.19235	0
iPS	ENSG00000000938	FGR	ENSG00000000938	ENSG00000000938	protein_coding	protein_coding					0	0			1	1	1_to_1	identical gene model		13;11;13;13;9;3;3	13;13;11;13;9;3;3	7	7			Clone Problem								0	EFO_0000339	0.5853	0
iPS	ENSG00000000971	CFH	ENSG00000000971	ENSG00000000971	protein_coding	protein_coding					0	0			1	1	1_to_1	identical gene model		9;22;16;3;2;10	22;10;9;2;16;3	6	6	new_contig_added, diff_parts_same_contig		Unknown	Unknown			1	Basal laminar drusen;Complement factor H deficiency;{Hemolytic uremic syndrome, atypical, susceptibility to, 1};{Hemolytic uremic syndrome, atypical, susceptibility to};{Macular degeneration, age-related, 4};{Macular degeneration, age-related, reduced risk of}	3;3;3;3;3;3	known_molec_cause;known_molec_cause;known_molec_cause;known_molec_cause;known_molec_cause;known_molec_cause	1	Orphanet_2134	0.81769	0
iPS	ENSG00000001036	FUCA2	ENSG00000001036	ENSG00000001036	protein_coding	protein_coding	135.27	134.825	135.795	134.965	1	1	0.00687921	0.00287652	0.256616	0.259153	1_to_1	identical gene model		7;3;2	7;2;3	3	3	diff_parts_same_contig										0	EFO_0010750	0.19284	0
iPS	ENSG00000001084	GCLC	ENSG00000001084	ENSG00000001084	protein_coding	protein_coding	3.8625	3.865	2.63	2.62	1	1	0.00193574	0.00414537	0.992355	0.992352	1_to_1	identical gene model		5;5;4;5;10;5;15;6;2;7;2;16;16;16	10;16;16;2;16;15;5;5;2;5;6;5;7;4	14	14			Variation, GRC Housekeeping	GRC Housekeeping			1	Hemolytic anemia due to gamma-glutamylcysteine synthetase deficiency;{Myocardial infarction, susceptibility to}	3;3	known_molec_cause;known_molec_cause	0	MONDO_0009259	0.75287	0
iPS	ENSG00000001167	NFYA	ENSG00000001167	ENSG00000001167	protein_coding	protein_coding	49.3825	49.3875	50.02	49.995	1	1	0.00193574	0.00414537	0.417193	0.417193	1_to_1	identical gene model		10;9	10;9	2	2			Variation, GRC Housekeeping	GRC Housekeeping							0	EFO_0000616	0.10075	0
iPS	ENSG00000001460	STPG1	ENSG00000001460	ENSG00000001460	protein_coding	protein_coding	7.58875	7.585	7.765	7.755	1	1	0.00193574	0.00414537	0.977334	0.977334	1_to_1	identical gene model		8;9;9;3;4;10;2;2;4;2;6;3	9;9;8;10;6;4;3;2;3;4;2;2	12	12	diff_parts_same_contig		Clone Problem								0	EFO_0007822	0.13705	0
iPS	ENSG00000001461	NIPAL3	ENSG00000001461	ENSG00000001461	protein_coding	protein_coding	2.7025	2.70125	2.69	2.69	1	1	0.00193574	0.00414537	0.961733	0.961733	1_to_1	identical gene model		13;12;8;12;5;3;2	12;13;2;8;12;3;5	7	7	diff_parts_same_contig		Clone Problem								0	EFO_0003924	0.19514	0
iPS	ENSG00000001497	LAS1L	ENSG00000001497	ENSG00000001497	protein_coding	protein_coding	11.155	11.1587	10.965	10.955	1	1	0.00193574	0.00414537	0.992276	0.992276	1_to_1	identical gene model		12;13;14;2;13	13;14;12;13;2	5	5	diff_parts_same_contig		Gap				1	Wilson-Turner syndrome	3	known_molec_cause	0	MONDO_0010665	0.46197	0
iPS	ENSG00000001561	ENPP4	ENSG00000001561	ENSG00000001561	protein_coding	protein_coding	6.7675	6.7675	7.075	7.08	1	1	0.00193574	0.00414537	0	0	1_to_1	identical gene model		4	4	1	1			Variation, GRC Housekeeping	GRC Housekeeping							0	EFO_0007984	0.3042	0
iPS	ENSG00000001617	SEMA3F	ENSG00000001617	ENSG00000001617	protein_coding	protein_coding	4.66625	4.66875	3.435	3.43	1	1	0.00193574	0.00414537	0.990341	0.990341	1_to_1	identical gene model		19;18;8;4;3;18;11;2;4	8;11;18;19;3;18;4;4;2	9	9	new_contig_added, diff_parts_same_contig										0	EFO_0004340	0.3475	0
iPS	ENSG00000001626	CFTR	ENSG00000001626	ENSG00000001626	protein_coding	protein_coding	1.50286	1.50571	1.27	1.27	1	1	0.00193574	0.00414537	0.932138	0.932138	1_to_1	identical gene model		27;26;2;2;5;3;3;3;4;3;5;2;4;14;15;17;21;26;4;13	13;2;3;5;4;15;17;21;4;27;26;26;3;14;3;4;2;3;5;2	20	20	new_contig_added, diff_parts_same_contig						1	Congenital bilateral absence of vas deferens;Cystic fibrosis;Sweat chloride elevation without CF;{Bronchiectasis with or without elevated sweat chloride 1, modifier of};{Hypertrypsinemia, neonatal};{Pancreatitis, hereditary}	3;3;3;3;3;3	known_molec_cause;known_molec_cause;known_molec_cause;known_molec_cause;known_molec_cause;known_molec_cause	1	Orphanet_586	0.90251	0
iPS	ENSG00000001629	ANKIB1	ENSG00000001629	ENSG00000001629	protein_coding	protein_coding	30.9962	31.0075	31.8	31.805	1	1	0.00193574	0.00414537	0.454885	0.454885	1_to_1	identical gene model		20;6;9;5;3;2;2	20;3;5;2;6;9;2	7	7	new_contig_added, diff_parts_same_contig										0	MONDO_0010885;MONDO_0031037	0.16913	0
iPS	ENSG00000001630	CYP51A1	ENSG00000001630	ENSG00000001630	protein_coding	protein_coding	5.91625	5.925	3.045	3.045	1	1	0.00193574	0.00414537	0.979134	0.979134	1_to_1	identical gene model		10;6;10;2	10;10;6;2	4	4	diff_parts_same_contig						1	Pontocerebellar hypoplasia, type 14	3	known_molec_cause	0	HP_0000519	0.3973	0
iPS	ENSG00000001631	KRIT1	ENSG00000001631	ENSG00000001631	protein_coding	protein_coding	1.75375	1.755	1.835	1.835	1	1	0.00193574	0.00414537	0.998232	0.998232	1_to_1	identical gene model		19;17;19;20;19;4;4;4;5;4;7;5;4;5;3;7;20;4;4;3;12;13;2;2	20;19;19;13;12;19;17;2;5;7;7;5;4;3;4;4;3;5;4;4;4;2	24	22	diff_parts_same_contig						1	Cavernous malformations of CNS and retina;Cerebral cavernous malformations-1;Hyperkeratotic cutaneous capillary-venous malformations associated with cerebral capillary malformations	3;3;3	known_molec_cause;known_molec_cause;known_molec_cause	0	MONDO_0031037	0.70805	0
iPS	ENSG00000002016	RAD52	ENSG00000002016	ENSG00000002016	protein_coding	protein_coding	5.84	5.84125	5.625	5.62	1	1	0.00193574	0.00414537	0.971853	0.971853	1_to_1	identical gene model		11;12;5;12;12;10;14;11;12;4;9;5;2;6;6;10;4;7;6	12;11;14;11;12;12;4;2;10;12;10;9;6;7;6;6;5;4;5	19	19											0	EFO_0006335	0.421	0
iPS	ENSG00000002079	MYH16	ENSG00000002079	ENSG00000002079	transcribed_unitary_pseudogene	transcribed_unitary_pseudogene					0	0			0.75	0.75	1_to_1	identical gene model		5;2;42;8;12	42;12;5;8;2	5	5	diff_parts_same_contig										0	EFO_0002628	0.0084196	0
iPS	ENSG00000002330	BAD	ENSG00000002330	ENSG00000002330	protein_coding	protein_coding	16.1163	16.1163	15.82	15.8	1	1	0.00193574	0.00414537	0.948673	0.948673	1_to_1	identical gene model		4;5;3;3;2;3;2	4;3;2;5;2;3;3	7	7	diff_parts_same_contig										0	MONDO_0011962	0.25152	0
iPS	ENSG00000002549	LAP3	ENSG00000002549	ENSG00000002549	protein_coding	protein_coding	2.50375	2.5075	2.065	2.07	1	1	0.00193574	0.00414537	0.998685	0.998685	1_to_1	identical gene model		13;8;7;3;3;3;5;4;6;13;13	13;13;3;4;13;5;3;3;6;7;8	11	11			GRC Housekeeping, Localization Problem								0	EFO_0000222	0.093129	0
iPS	ENSG00000002586	CD99	ENSG00000002586	ENSG00000002586	protein_coding	protein_coding	16.2013		13.685		1	0			0.984003	1	1_to_1	identical gene model	0.5	6;4;20;18;20;16;14;18;10;22;22;20;14;4;6	22;18;20;6;20;14;18;20;4;4;22;16;14;10;6	15	15	diff_parts_same_contig					High Signal Region					0	EFO_0000304	0.18136	0
iPS	ENSG00000002587	HS3ST1	ENSG00000002587	ENSG00000002587	protein_coding	protein_coding	0.87125	0.87625	0.8	0.8	1	1	-0.00071632	0.795923	0.0869421	0.0868033	1_to_1	identical gene model		2;2;2	2;2;2	3	3			GRC Housekeeping, Localization Problem								0	MONDO_0004975	0.28387	0
iPS	ENSG00000002726	AOC1	ENSG00000002726	ENSG00000002726	protein_coding	protein_coding	0.14	0.14	0.14	0.14	0	0			0.982143	0.982143	1_to_1	identical gene model		5;5;2;7;5;3;7	7;7;2;5;5;3;5	7	7											0	MONDO_0005148	0.35555	0
iPS	ENSG00000002745	WNT16	ENSG00000002745	ENSG00000002745	protein_coding	protein_coding	0.135	0.135	0.135	0.135	0	0	0.00193574	0.00414537	0.541667	0.541667	1_to_1	identical gene model		4;4	4;4	2	2											0	EFO_0009270	0.55205	0
iPS	ENSG00000002746	HECW1	ENSG00000002746	ENSG00000002746	protein_coding	protein_coding	1.2475	1.2475	1.085	1.085	1	1	0.00193574	0.00414537	0.870148	0.870148	1_to_1	identical gene model		30;4;28;2;2;4;3;3;2;7;2	2;28;30;7;3;2;2;3;4;2;4	11	11	diff_parts_same_contig										0	EFO_0004747	0.30335	0
iPS	ENSG00000002822	MAD1L1	ENSG00000002822	ENSG00000002822	protein_coding	protein_coding	4.1575	4.16125	3.11	3.105	1	1	0.00193574	0.00414537	0.996819	0.996819	1_to_1	identical gene model		17;19;17;19;3;6;4;3;6;5;7;6;4;3;3;2;5;2;2;2;4;3;2	2;17;19;17;19;2;2;2;6;3;6;5;3;3;2;3;3;4;5;7;6;4;4	23	23	new_contig_added, diff_parts_same_contig						1	Lymphoma, somatic;Prostate cancer, somatic	3;3	known_molec_cause;known_molec_cause	0	EFO_0001663	0.39245	0
iPS	ENSG00000002834	LASP1	ENSG00000002834	ENSG00000002834	protein_coding	protein_coding	2.38875	2.3925	1.855	1.85	1	1	0.00193574	0.00414537	0.999181	0.999181	1_to_1	identical gene model		7;6;6;8;8;2;4;4;6	6;6;7;8;4;8;6;4;2	9	9	new_contig_added		GRC Housekeeping	GRC Housekeeping							0	EFO_0000222	0.27949	1			yes
iPS	ENSG00000002919	SNX11	ENSG00000002919	ENSG00000002919	protein_coding	protein_coding	3.48125	3.4825	3.025	3.03	1	1	0.00193574	0.00414537	0.995651	0.995651	1_to_1	identical gene model		7;8;5;2;7;7;2;6;7;7;5;8;8	6;5;7;7;8;2;7;8;7;7;8;5;2	13	13	diff_parts_same_contig		GRC Housekeeping, Path Problem, Gap	GRC Housekeeping, Gap							0	EFO_0004340	0.21113	0
iPS	ENSG00000002933	TMEM176A	ENSG00000002933	ENSG00000002933	protein_coding	protein_coding	0.205	0.205	0.205	0.205	0	0	0.00193574	0.00414537	0.989273	0.989273	1_to_1	identical gene model		7;6;2;6;2;4;6;2;3;7;6	7;7;6;2;6;6;6;2;4;3;2	11	11											0	EFO_0004696	0.35237	0
iPS	ENSG00000003056	M6PR	ENSG00000003056	ENSG00000003056	protein_coding	protein_coding	27.8725	27.7862	27.985	27.81	1	1	0.0898851	0.00414537	0.995627	0.997128	1_to_1	transcript_count_diff		7;3;3;3;5;2;5;4;3;4;2;4	7;3;5;5;2;4;3;5;3;4;3;4;2	12	13											0	EFO_0004574	0.33932	0
iPS	ENSG00000003096	KLHL13	ENSG00000003096	ENSG00000003096	protein_coding	protein_coding	0.17	0.14	0.17	0.14	0	0	-0.090185	0.364321	0.999698	0.999658	1_to_1	identical gene model		7;6;7;7;4;8;8;8;7	7;7;6;7;8;8;7;8;4	9	9	diff_parts_same_contig, new_contig_added, hg19_errors_corrected		Gap			High Signal Region					0	EFO_0000349	0.1891	0
iPS	ENSG00000003137	CYP26B1	ENSG00000003137	ENSG00000003137	protein_coding	protein_coding	0.646667	0.65	0.64	0.64	1	1	0.00193574	0.00414537	0.986096	0.986096	1_to_1	identical gene model		6;5;2;3;5	6;5;5;3;2	5	5	diff_parts_same_contig						1	Craniosynostosis with radiohumeral fusions and other skeletal and craniofacial anomalies	3	known_molec_cause	0	Orphanet_293925	0.61212	0
iPS	ENSG00000003147	ICA1	ENSG00000003147	ENSG00000003147	protein_coding	protein_coding	12.1675	12.1687	11.185	11.2	1	1	0.00193574	0.00414537	0.996076	0.996076	1_to_1	identical gene model		14;8;9;14;14;14;14;8;14;6;4;6;15;6;3;2;2;2;15	14;14;15;14;14;9;15;14;14;2;3;8;8;2;6;2;6;6;4	19	19	diff_parts_same_contig										0	EFO_0004532	0.31736	0
iPS	ENSG00000003249	DBNDD1	ENSG00000003249	ENSG00000003249	protein_coding	protein_coding	9.05625	9.06625	6.85	6.85	1	1	0.00193574	0.00414537	0.990936	0.990937	1_to_1	identical gene model		4;4;3;5;2;4;1	4;4;3;2;1;4;5	7	7	diff_parts_same_contig										0	EFO_0003924	0.33911	0
iPS	ENSG00000003393	ALS2	ENSG00000003393	ENSG00000003393	protein_coding	protein_coding	25.19	25.19	24.295	24.275	1	1	0.00193574	0.00414537	0.708282	0.708282	1_to_1	identical gene model		34;5;5;26;4;4;11;23;4;7;5;5	34;26;7;23;5;4;11;4;5;5;5;4	12	12							1	Amyotrophic lateral sclerosis 2, juvenile;Primary lateral sclerosis, juvenile;Spastic paralysis, infantile onset ascending	3;3;3	known_molec_cause;known_molec_cause;known_molec_cause	0	Orphanet_293168	0.76485	0
iPS	ENSG00000003400	CASP10	ENSG00000003400	ENSG00000003400	protein_coding	protein_coding	2.23125	2.23125	2.365	2.365	1	1	0.00193574	0.00414537	0.969616	0.969616	1_to_1	identical gene model		10;10;8;8;9;6;6;8;7;3;2;2;8	9;7;10;10;6;6;8;8;8;2;8;3;2	13	13							1	Autoimmune lymphoproliferative syndrome, type II;Gastric cancer, somatic;Lymphoma, non-Hodgkin, somatic	3;3;3	known_molec_cause;known_molec_cause;known_molec_cause	0	MONDO_0011383	0.65002	0
iPS	ENSG00000003402	CFLAR	ENSG00000003402	ENSG00000003402	protein_coding	protein_coding	5.28875	5.2875	5.045	5.05	1	1	0.00193574	0.00414537	0.880184	0.880184	1_to_1	identical gene model		10;6;6;8;9;5;3;10;2;2;10;5;3;9;9;2;4;4;6;4;2;6;8;2;4	9;10;6;8;9;5;3;2;10;2;10;2;3;5;4;9;4;4;4;6;8;2;6;6;2	25	25											0	EFO_0004536	0.27923	0
iPS	ENSG00000003436	TFPI	ENSG00000003436	ENSG00000003436	protein_coding	protein_coding	2.1725	2.17375	1.535	1.535	1	1	0.00193574	0.00414537	0.921113	0.921113	1_to_1	identical gene model		8;7;8;8;4;6;5;6;4;4;7;4	8;8;7;6;8;7;4;5;4;4;4;6	12	12	diff_parts_same_contig										0	Orphanet_98878	0.37532	0
iPS	ENSG00000003509	NDUFAF7	ENSG00000003509	ENSG00000003509	protein_coding	protein_coding	11.3438	11.3475	10.43	10.425	1	1	0.00193574	0.00414537	0.988255	0.988255	1_to_1	identical gene model		10;8;5;5;7;5;8;3;9;5;9;5;6	9;10;9;8;7;5;5;6;8;5;5;5;3	13	13											0	EFO_0007990	0.24367	0
iPS	ENSG00000003756	RBM5	ENSG00000003756	ENSG00000003756	protein_coding	protein_coding	30.6187	30.6337	26.12	26.16	1	1	0.00193574	0.00414537	0.981487	0.981487	1_to_1	identical gene model		25;10;7;4;5;4;6;5;7;2;3;25;4;5;3;2;8;5;5;2;6;4;4;2;5;8	25;7;5;5;5;6;25;4;4;4;10;8;3;3;8;5;7;6;2;5;2;5;4;2;4;2	26	26											0	EFO_0004612	0.10872	0
iPS	ENSG00000003987	MTMR7	ENSG00000003987	ENSG00000003987	protein_coding	protein_coding	6.12875	6.13	6.005	6.015	1	1	0.00193574	0.00414537	0.713723	0.713723	1_to_1	identical gene model		14;7;5;4;4;5;2;13;4	14;13;4;5;7;4;5;4;2	9	9											0	EFO_0004226	0.26075	0
iPS	ENSG00000003989	SLC7A2	ENSG00000003989	ENSG00000003989	protein_coding	protein_coding	0.345	0.3475	0.335	0.335	1	1	0.00193574	0.00414537	0.999324	0.999324	1_to_1	identical gene model		12;12;14;13;12;12	13;12;14;12;12;12	6	6											0	EFO_0006336	0.30696	0
iPS	ENSG00000004059	ARF5	ENSG00000004059	ENSG00000004059	protein_coding	protein_coding	51.6713	51.6737	51.065	51.205	1	1	0.00193574	0.00414537	0.980664	0.980664	1_to_1	identical gene model		6;5;2;5;3;5	5;5;3;6;5;2	6	6	diff_parts_same_contig										0	MONDO_0005148	0.20906	0
iPS	ENSG00000004139	SARM1	ENSG00000004139	ENSG00000004139	protein_coding	protein_coding	0.68875	0.87375	0.72	0.925	1	1	-0.607149	0.00414537	0.956253	0.937916	1_to_1	exon_count_diff		11;4;5;3;3;5;9;25	11;9;6;5;5;4;3;3	8	8	diff_parts_same_contig, new_contig_added		Clone Problem	Clone Problem							0	Orphanet_90045	0.50557	0
iPS	ENSG00000004142	POLDIP2	ENSG00000004142	ENSG00000004142	protein_coding	protein_coding	77.2638	78.3425	77.465	78.39	1	1	-0.0198699	0.00414537	0.757661	0.76044	1_to_1	exon_count_diff		14;14	11;11	2	2	new_contig_added, diff_parts_same_contig		Clone Problem	Clone Problem							0	EFO_0004611	0.11621	0
iPS	ENSG00000004399	PLXND1	ENSG00000004399	ENSG00000004399	protein_coding	protein_coding	22.1313	22.1562	14.93	14.935	1	1	0.00171032	0.0141928	0.918935	0.918916	1_to_1	identical gene model		36;2;3;4;3;4;2;4;4;5;7;4;4;13;2;3;3	36;2;4;3;13;7;4;2;2;3;3;4;4;3;4;5;4	17	17											0	EFO_0007788	0.43814	0
iPS	ENSG00000004455	AK2	ENSG00000004455	ENSG00000004455	protein_coding	protein_coding	17.2225	17.2312	15.105	15.1	1	1	0.00193574	0.00414537	0.99715	0.99715	1_to_1	identical gene model		5;7;2;8;3;5;2;5;4;6;5;7;2;2;6;8;6;5	6;7;6;5;8;6;2;4;8;5;7;3;2;5;5;5;2;2	18	18	new_contig_added, diff_parts_same_contig		Clone Problem				1	Reticular dysgenesis	3	known_molec_cause	0	Orphanet_33355	0.78474	0
iPS	ENSG00000004468	CD38	ENSG00000004468	ENSG00000004468	protein_coding	protein_coding	0.43125	0.43	0.375	0.375	1	1	0.00193574	0.00414537	0.317683	0.317683	1_to_1	identical gene model		8;7;2;6;3	7;2;3;8;6	5	5	diff_parts_same_contig		GRC Housekeeping, Localization Problem								0	EFO_0001378	0.6046	0
iPS	ENSG00000004478	FKBP4	ENSG00000004478	ENSG00000004478	protein_coding	protein_coding	450.75	450.789	430.01	430.865	1	1	0.00193574	0.00414537	0.367426	0.367426	1_to_1	identical gene model		10;3;2;2;4;3;2;2	10;3;2;2;3;4;2;2	8	8	diff_parts_same_contig						1	{Major depressive disorder and accelerated response to antidepressant drug treatment}	3	known_molec_cause	0	EFO_0004908	0.49585	0
iPS	ENSG00000004487	KDM1A	ENSG00000004487	ENSG00000004487	protein_coding	protein_coding	40.0312	40.0325	39.895	39.925	1	1	0.00193574	0.00414537	0.985013	0.985013	1_to_1	identical gene model		19;21;19;3;6;1	19;19;21;3;6;1	6	6			Clone Problem				1	Cleft palate, psychomotor retardation, and distinctive facial features	3	known_molec_cause	0	HP_0001263	0.39983	0
iPS	ENSG00000004534	RBM6	ENSG00000004534	ENSG00000004534	protein_coding	protein_coding	24.3125	24.315	23.11	23.09	1	1	0.00193574	0.00414537	0.985556	0.985556	1_to_1	identical gene model		21;16;5;19;8;3;21;7;17;17;21;5;20;5;2;3;5;3;3;2	17;21;16;17;2;19;20;21;8;21;3;3;3;5;5;5;2;3;7;5	20	20	diff_parts_same_contig										0	EFO_0004784	0.22029	0
iPS	ENSG00000004660	CAMKK1	ENSG00000004660	ENSG00000004660	protein_coding	protein_coding	0.47625	0.475	0.43	0.43	1	1	0.00193574	0.00414537	0.9886	0.988584	1_to_1	identical gene model		16;16;16;8	16;16;16;8	4	4	diff_parts_same_contig										0	EFO_0000571	0.17853	0
iPS	ENSG00000004700	RECQL	ENSG00000004700	ENSG00000004700	protein_coding	protein_coding	4.80429	4.81	3.93	3.93	1	1	0.00193574	0.00414537	0.989948	0.989953	1_to_1	identical gene model		7;7;16;15;4;4;5;5	15;16;7;7;5;4;4;5	8	8											0	Orphanet_140162	0.51445	0
iPS	ENSG00000004766	VPS50	ENSG00000004766	ENSG00000004766	protein_coding	protein_coding	1.68375	1.685	1.36	1.36	1	1	0.00193574	0.00414537	0.995839	0.995839	1_to_1	identical gene model		12;28;7;7;27;3;8;13;4;20;7;5;5;6;4;5;2;6;3;29;29	12;29;28;7;27;8;29;6;7;6;5;20;3;13;5;2;5;4;4;7;3	21	21	new_contig_added, diff_parts_same_contig						1	Neurodevelopmental disorder with microcephaly, seizures, and neonatal cholestasis	3	known_molec_cause	0	EFO_0003770	0.34366	0
iPS	ENSG00000004776	HSPB6	ENSG00000004776	ENSG00000004776	protein_coding	protein_coding	1.35625	1.3575	1.295	1.3	1	1	0.00193574	0.00414537	0.472309	0.472309	1_to_1	identical gene model		3;2;4	3;2;4	3	3	diff_parts_same_contig		Clone Problem	Clone Problem							0	EFO_0005192	0.13544	0
iPS	ENSG00000004777	ARHGAP33	ENSG00000004777	ENSG00000004777	protein_coding	protein_coding	2.97125	2.97125	2.75	2.75	1	1	0.00193574	0.00414537	0.988146	0.988146	1_to_1	identical gene model		21;6;21;21;2;8;3;10;5;7;5;4;5	5;21;7;21;21;6;5;10;5;2;8;4;3	13	13	diff_parts_same_contig		Clone Problem	Clone Problem							0	EFO_0004339	0.14612	0
iPS	ENSG00000004779	NDUFAB1	ENSG00000004779	ENSG00000004779	protein_coding	protein_coding	47.8762	47.86	53	52.98	1	1	0.00193574	0.00414537	0.98632	0.98632	1_to_1	identical gene model		5;6;4;4;4	5;4;6;4;4	5	5	diff_parts_same_contig						0	Cerebral palsy, ataxic, autosomal recessive	2	linakge_mapping	0	MONDO_0005148	0.61217	0
iPS	ENSG00000004799	PDK4	ENSG00000004799	ENSG00000004799	protein_coding	protein_coding	0.116667	0.116667	0.12	0.12	1	1	0.00193574	0.00414537	0.65625	0.65625	1_to_1	identical gene model		11;2;2;7;2	11;7;2;2;2	5	5											0	EFO_1000036	0.27718	0
iPS	ENSG00000004809	SLC22A16	ENSG00000004809	ENSG00000004809	protein_coding	protein_coding	0.145	0.145	0.145	0.145	0	0			0.984835	0.984835	1_to_1	identical gene model		10;8;3;5;4;7;2;2	8;7;2;10;5;4;3;2	8	8	new_contig_added, diff_parts_same_contig										0	EFO_0007986	0.5077	0
iPS	ENSG00000004838	ZMYND10	ENSG00000004838	ENSG00000004838	protein_coding	protein_coding	0.5075	0.5075	0.36	0.36	1	1	0.00193574	0.00414537	0.962457	0.962457	1_to_1	identical gene model		12;11;5;9;7;3;4;3;4	4;12;11;4;9;7;3;5;3	9	9							1	Ciliary dyskinesia, primary, 22	3	known_molec_cause	0	Orphanet_244	0.76758	0
iPS	ENSG00000004846	ABCB5	ENSG00000004846	ENSG00000004846	protein_coding	protein_coding	0.11	0.11	0.11	0.11	0	0			0	0	1_to_1	identical gene model	0.999872	19;28;6;8;6;5	28;5;6;6;19;8	6	6	new_contig_added, diff_parts_same_contig										0	MONDO_0004979	0.42173	0
iPS	ENSG00000004848	ARX	ENSG00000004848	ENSG00000004848	protein_coding	protein_coding	0.23	0.23	0.23	0.23	0	0	0.00193574	0.00414537	0	0	1_to_1	identical gene model		5;2;2;2;2	5;2;2;2;2	5	5	diff_parts_same_contig, new_contig_added						1	Developmental and epileptic encephalopathy 1;Hydranencephaly with abnormal genitalia;Intellectual developmental disorder, X-linked 29;Lissencephaly, X-linked 2;Partington syndrome;Proud syndrome	3;3;3;3;3;3	known_molec_cause;known_molec_cause;known_molec_cause;known_molec_cause;known_molec_cause;known_molec_cause	0	MONDO_0010268	0.79076	0
iPS	ENSG00000004864	SLC25A13	ENSG00000004864	ENSG00000004864	protein_coding	protein_coding	4.7925	4.79625	3.165	3.16	1	1	0.00193574	0.00414537	0.993079	0.993079	1_to_1	identical gene model		18;18;5;6;2;6;3;2	18;18;2;6;6;3;5;2	8	8	new_contig_added, diff_parts_same_contig						1	Citrullinemia, adult-onset type II;Citrullinemia, type II, neonatal-onset	3;3	known_molec_cause;known_molec_cause	0	Orphanet_247598	0.75315	0
iPS	ENSG00000004866	ST7	ENSG00000004866	ENSG00000004866	protein_coding	protein_coding	11.7425	11.7438	12.035	12.03	1	1	0.00193574	0.00414537	0.957216	0.957216	1_to_1	identical gene model		16;16;16;15;14;16;16;15;4;6;15;16;3;7;7;13;5;3;3;7;7;4;5;4;13;10;14;10	14;16;15;7;16;16;7;4;13;15;16;5;13;16;3;4;7;5;3;15;16;6;14;10;4;7;10;3	28	28	new_contig_added, diff_parts_same_contig										0	HP_0012444;HP_0001250;HP_0001263	0.25871	0
iPS	ENSG00000004897	CDC27	ENSG00000004897	ENSG00000004897	protein_coding	protein_coding	36.0375	36.035	34.165	34.15	1	1	0.00181833	0.0102925	0.798335	0.798246	1_to_1	identical gene model		19;11;12;19;2;7;19;6;5;18;3;5;6;5;6;6;7;4;4	19;19;3;18;6;19;12;5;11;6;4;4;6;5;7;5;7;6;2	19	19	new_contig_added, diff_parts_same_contig		GRC Housekeeping, Path Problem, Gap	GRC Housekeeping, Gap	High Signal Region						0	EFO_0007800	0.32134	0
iPS	ENSG00000004939	SLC4A1	ENSG00000004939	ENSG00000004939	protein_coding	protein_coding	0.145	0.145	0.105	0.105	1	1	0.00193574	0.00414537	0.702976	0.702976	1_to_1	identical gene model		20;15;4;4;2	20;15;2;4;4	5	5			GRC Housekeeping	GRC Housekeeping			1	Cryohydrocytosis;Distal renal tubular acidosis 1;Distal renal tubular acidosis 4 with hemolytic anemia;Ovalocytosis, SA type;Spherocytosis, type 4;[Blood group, Diego];[Blood group, Froese];[Blood group, Swann];[Blood group, Waldner];[Blood group, Wright];[Malaria, resistance to]	3;3;3;3;3;3;3;3;3;3;3	known_molec_cause;known_molec_cause;known_molec_cause;known_molec_cause;known_molec_cause;known_molec_cause;known_molec_cause;known_molec_cause;known_molec_cause;known_molec_cause;known_molec_cause	1	Orphanet_822	0.85318	0
iPS	ENSG00000004948	CALCR	ENSG00000004948	ENSG00000004948	protein_coding	protein_coding	0.165	0.165	0.165	0.165	0	0	0.00193574	0.00414537	0.984129	0.984129	1_to_1	identical gene model		13;13;14;14;15	14;15;13;13;14	5	5	new_contig_added, diff_parts_same_contig						1	{Osteoporosis, postmenopausal, susceptibility}	3	known_molec_cause	0	MONDO_0005148	0.66133	0
iPS	ENSG00000004961	HCCS	ENSG00000004961	ENSG00000004961	protein_coding	protein_coding	5.4975	5.49625	5.65	5.645	1	1	0.00193574	0.00414537	0.971871	0.971871	1_to_1	identical gene model		7;7;7	7;7;7	3	3							1	Linear skin defects with multiple congenital anomalies 1	3	known_molec_cause	1	Orphanet_2556	0.80191	0
iPS	ENSG00000004975	DVL2	ENSG00000004975	ENSG00000004975	protein_coding	protein_coding	23.9363	23.9387	22.925	22.9	1	1	0.00193574	0.00414537	0.934271	0.934271	1_to_1	identical gene model		15;2;4;3;10;3;6;7;15;10;4;5;4;3;2	15;15;7;4;2;4;3;10;10;3;2;6;4;5;3	15	15	diff_parts_same_contig										0	EFO_0000519	0.2413	0
iPS	ENSG00000005001	PRSS22	ENSG00000005001	ENSG00000005001	protein_coding	protein_coding	1.325	1.3275	1.045	1.05	1	1	0.00193574	0.00414537	0.902704	0.902704	1_to_1	identical gene model		6;2;5;4;4;3;5;4	6;5;3;5;4;4;4;2	8	8	diff_parts_same_contig		Variation	Variation							0	EFO_0007937	0.19253	0
iPS	ENSG00000005007	UPF1	ENSG00000005007	ENSG00000005007	protein_coding	protein_coding	4.47	4.47375	2.475	2.47	1	1	0.00193574	0.00414537	0.9912	0.9912	1_to_1	identical gene model		24;2;3;9;4;4;24;5;4;5;4;4;5	24;24;5;3;5;4;4;4;4;4;2;9;5	13	13	diff_parts_same_contig, new_contig_added										0	EFO_0003847;HP_0001249	0.2661	0
iPS	ENSG00000005020	SKAP2	ENSG00000005020	ENSG00000005020	protein_coding	protein_coding	3.685	3.68625	3.57	3.56	1	1	0.00193574	0.00414537	0.265113	0.265113	1_to_1	identical gene model		13;7;7;4;5;7;5;7;5	13;7;7;7;7;5;5;4;5	9	9	new_contig_added, diff_parts_same_contig										0	MONDO_0005147	0.344	0
iPS	ENSG00000005022	SLC25A5	ENSG00000005022	ENSG00000005022	protein_coding	protein_coding	1014.17	1014.13	1043.45	1044.06	1	1	0.00193574	0.00414537	0.738665	0.738665	1_to_1	identical gene model		4;4;2;2	2;4;4;2	4	4	diff_parts_same_contig		Gap								0	EFO_0000764	0.37027	0
iPS	ENSG00000005059	MCUB	ENSG00000005059	ENSG00000005059	protein_coding	protein_coding	15.9187	15.9175	15.215	15.225	1	1	0.00193574	0.00414537	0.75003	0.75003	1_to_1	identical gene model		8;6;5;2;3	5;3;8;6;2	5	5	new_contig_added, diff_parts_same_contig										0	EFO_0001365	0.27978	0
iPS	ENSG00000005073	HOXA11	ENSG00000005073	ENSG00000005073	protein_coding	protein_coding					0	0					1_to_1	identical gene model		2;3	2;3	2	2	diff_parts_same_contig						1	Radioulnar synostosis with amegakaryocytic thrombocytopenia 1	3	known_molec_cause	0	Orphanet_71289	0.61794	1			yes
iPS	ENSG00000005075	POLR2J	ENSG00000005075	ENSG00000005075	protein_coding	protein_coding	317.78	317.711	309.66	309.445	1	1	0.00193574	0.00414537	0.41538	0.41538	1_to_1	identical gene model		4;3	4;3	2	2			Variation	Variation	High Signal Region	High Signal Region					0	EFO_0000764	0.59999	0
iPS	ENSG00000005100	DHX33	ENSG00000005100	ENSG00000005100	protein_coding	protein_coding	49.65	49.6575	50.565	50.545	1	1	0.00206071	0.00654921	0.525478	0.525494	1_to_1	identical gene model		12;8;11;11;9	12;8;9;11;11	5	5	diff_parts_same_contig										0	EFO_0004531;EFO_0003923	0.1361	0
iPS	ENSG00000005102	MEOX1	ENSG00000005102	ENSG00000005102	protein_coding	protein_coding	0.185	0.185	0.16	0.16	1	1	0.00193574	0.00414537	0.481061	0.481061	1_to_1	identical gene model		3;4;2	3;2;4	3	3			GRC Housekeeping	GRC Housekeeping			1	Klippel-Feil syndrome 2	3	known_molec_cause	0	Orphanet_2345	0.66251	0
iPS	ENSG00000005108	THSD7A	ENSG00000005108	ENSG00000005108	protein_coding	protein_coding					0	0			0.998311	0.998311	1_to_1	identical gene model		4;28;2;4;27	28;27;4;4;2	5	5	new_contig_added, diff_parts_same_contig										0	EFO_0004784	0.44487	0
iPS	ENSG00000005156	LIG3	ENSG00000005156	ENSG00000005156	protein_coding	protein_coding	17.3487	17.355	16.925	16.94	1	1	0.00193574	0.00414537	0.952435	0.952435	1_to_1	identical gene model		20;20;3;7;9;5;6;4;3;4;2;4;7;2;4;6	20;9;20;4;7;4;4;4;3;7;5;2;6;6;3;2	16	16	diff_parts_same_contig						1	Mitochondrial DNA depletion syndrome 20 (MNGIE type);Urofacial syndrome 2	3;3	known_molec_cause;known_molec_cause	0	MONDO_0017575;Orphanet_298	0.36958	0
iPS	ENSG00000005175	RPAP3	ENSG00000005175	ENSG00000005175	protein_coding	protein_coding	15.855	15.8588	16.81	16.84	1	1	0.00193574	0.00414537	0.959333	0.959333	1_to_1	identical gene model		17;16;16;3;2;2;3	17;2;16;16;2;3;3	7	7											0	MONDO_0043510	0.19225	0
iPS	ENSG00000005187	ACSM3	ENSG00000005187	ENSG00000005187	protein_coding	protein_coding	1.87375	1.87375	1.875	1.875	1	1	0.00193574	0.00414537	0.985314	0.985314	1_to_1	identical gene model		14;9;5;3;4;4;14;6;3;2;8;3;5;5;2	5;5;2;4;3;14;9;4;14;6;8;3;5;3;2	15	15	new_contig_added, diff_parts_same_contig						0	{?Hypertension, essential}	1	association	0	EFO_0010642	0.51965	0
iPS	ENSG00000005189	REXO5	ENSG00000005189	ENSG00000005189	protein_coding	protein_coding	1.5325	1.5325	1.415	1.415	1	1	0.00193574	0.00414537	0.995356	0.995356	1_to_1	identical gene model		20;19;6;2;3;7;7;20;7;8;9;19;7;4;3;6;6;6;6	6;4;19;20;19;6;8;6;7;6;9;20;3;7;7;7;2;6;3	19	19	diff_parts_same_contig										0	EFO_0004531	0.16874	0
iPS	ENSG00000005194	CIAPIN1	ENSG00000005194	ENSG00000005194	protein_coding	protein_coding	14.6463	14.65	12.85	12.845	1	1	0.00193574	0.00414537	0.995373	0.995373	1_to_1	identical gene model		9;4;2;2;7;7;7;4;9;5;8;6;8;6;7	9;9;7;8;8;6;7;2;5;7;6;7;2;4;4	15	15											0	EFO_0004842	0.20559	0
iPS	ENSG00000005206	SPPL2B	ENSG00000005206	ENSG00000005206	protein_coding	protein_coding	41.9588	42.91	31.405	31.915	1	1	-0.141351	0.00414537	0.893808	0.89267	1_to_1	exon_count_diff		2;2;4;2;7;5;18;9;18;8;12;11;11;10	2;4;9;15;9;15;8;2;2;5;5;6;3;7	14	14	diff_parts_same_contig, new_contig_added		Variation	Variation							0	MONDO_0005180	0.1809	0
iPS	ENSG00000005238	ATOSB	ENSG00000005238	ENSG00000005238	protein_coding	protein_coding	0.365714	0.365714	0.42	0.42	1	1	0.00193574	0.00414537	0.997279	0.997279	1_to_1	identical gene model		9;9;8;10;9;9;2;9;2	10;9;9;9;9;8;9;2;2	9	9											0	EFO_0005091	0.24781	0
iPS	ENSG00000005243	COPZ2	ENSG00000005243	ENSG00000005243	protein_coding	protein_coding	0.39	0.39	0.41	0.41	1	1	0.00193574	0.00414537	0.640171	0.640171	1_to_1	exon_count_diff		4;3;4;6;7;5;7;2;12;24	4;6;7;5;9;2;7;4;4	10	9	new_contig_added, diff_parts_same_contig		Clone Problem, GRC Housekeeping, Path Problem, Gap	Clone Problem, GRC Housekeeping, Gap							0	EFO_0008328	0.27562	0
iPS	ENSG00000005249	PRKAR2B	ENSG00000005249	ENSG00000005249	protein_coding	protein_coding	56.3738	56.3687	52.26	52.26	1	1	0.0021324	0.00414537	0.111144	0.11116	1_to_1	identical gene model		11;5;5	11;5;5	3	3	diff_parts_same_contig										0	EFO_0004527	0.3623	0
iPS	ENSG00000005302	MSL3	ENSG00000005302	ENSG00000005302	protein_coding	protein_coding	0.584286	0.584286	0.63	0.63	1	1	0.00193574	0.00414537	0.999609	0.999609	1_to_1	identical gene model		13;9;12;5;6;12;13;6;2;12;7;6;3;11;4;7;6;8;6;10;13;7;11;1;10;4;3;8;2;4;7;6;12;12;12;12;4;13;10;11;12;12;9;8;7;6;3;11;12;12	12;12;9;13;7;13;8;10;7;12;6;12;13;6;1;7;12;13;12;11;12;12;10;11;12;3;6;10;12;8;6;9;8;11;11;12;4;7;7;6;5;2;6;6;4;3;2;4;3;4	50	50	diff_parts_same_contig, new_contig_added						1	Basilicata-Akhtar syndrome	3	known_molec_cause	0	MONDO_0026730	0.71578	0
iPS	ENSG00000005339	CREBBP	ENSG00000005339	ENSG00000005339	protein_coding	protein_coding	9.51875	9.5225	9.27	9.26	1	1	0.00193574	0.00414537	0.752897	0.752897	1_to_1	identical gene model		31;30;23;3;4;5;3;7;3;3;2;5;2;2;2;2;2;2;2;2	31;30;2;3;5;23;3;7;3;2;2;3;4;5;2;2;2;2;2;2	20	20	diff_parts_same_contig		Clone Problem	Clone Problem			1	Blue cone monochromacy;Colorblindness, protan;Menke-Hennekam syndrome 1;Rubinstein-Taybi syndrome 1	3;3;3;3	known_molec_cause;known_molec_cause;known_molec_cause;known_molec_cause	1	MONDO_0008393	0.84133	1			yes
iPS	ENSG00000005379	TSPOAP1	ENSG00000005379	ENSG00000005379	protein_coding	protein_coding	5.965	5.965	4.88	4.875	1	1	0.00193574	0.00414537	0.967173	0.967173	1_to_1	identical gene model		31;32;8;3;7;16;6;1;6;2;2	1;31;32;6;16;7;8;6;3;2;2	11	11			GRC Housekeeping, Path Problem, Gap	GRC Housekeeping, Gap							0	Orphanet_101150	0.36958	0
iPS	ENSG00000005381	MPO	ENSG00000005381	ENSG00000005381	protein_coding	protein_coding	0.9675	0.9675	1.055	1.055	1	1	0.00193574	0.00414537	0.107527	0.107527	1_to_1	identical gene model		12;3;2;3;2	12;3;2;2;3	5	5			GRC Housekeeping, Path Problem, Gap	GRC Housekeeping, Gap			1	Myeloperoxidase deficiency;{Alzheimer disease, susceptibility to};{Lung cancer, protection against, in smokers}	3;3;3	known_molec_cause;known_molec_cause;known_molec_cause	0	Orphanet_2587	0.75862	0
iPS	ENSG00000005421	PON1	ENSG00000005421	ENSG00000005421	protein_coding	protein_coding	0.248333	0.248333	0.215	0.215	1	1	0.00193574	0.00414537	0.889009	0.889009	1_to_1	identical gene model		9;9;2;4	9;2;9;4	4	4							1	{Coronary artery disease, susceptibility to};{Coronary artery spasm 2, susceptibility to;{Microvascular complications of diabetes 5};{Organophosphate poisoning, sensitivity to}	3;3;3;3	known_molec_cause;known_molec_cause;known_molec_cause;known_molec_cause	0	MONDO_0004976	0.40393	0
iPS	ENSG00000005436	GCFC2	ENSG00000005436	ENSG00000005436	protein_coding	protein_coding	7.1975	7.195	7.315	7.305	1	1	0.00193574	0.00414537	0.986275	0.986275	1_to_1	identical gene model		17;17;6;4;13;3;3;17;3;2;16	3;17;13;16;2;17;6;17;3;4;3	11	11											0	EFO_0005039	0.26824	0
iPS	ENSG00000005448	WDR54	ENSG00000005448	ENSG00000005448	protein_coding	protein_coding	13.22	13.2188	14.175	14.155	1	1	0.00193574	0.00414537	0.991958	0.991958	1_to_1	identical gene model		10;9;8;7;6;8;3;2;10;3;6;4	8;9;10;3;2;4;7;10;6;6;8;3	12	12											0	HP_0010992	0.074753	0
iPS	ENSG00000005469	CROT	ENSG00000005469	ENSG00000005469	protein_coding	protein_coding	8.58875	8.58875	8.425	8.44	1	1	0.00193574	0.00414537	0.829497	0.829497	1_to_1	identical gene model		18;4;19;17;2;4;3	18;19;4;17;3;2;4	7	7	diff_parts_same_contig										0	EFO_0005192	0.29568	0
iPS	ENSG00000005471	ABCB4	ENSG00000005471	ENSG00000005471	protein_coding	protein_coding	0.435	0.435	0.435	0.435	0	0	0.00193574	0.00414537	0.99812	0.99812	1_to_1	identical gene model		28;27;28;7;3;26;2;2;3;5;17;17;28	28;3;27;28;28;26;2;2;3;17;17;5;7	13	13	new_contig_added, diff_parts_same_contig						1	Cholestasis, intrahepatic, of pregnancy, 3;Cholestasis, progressive familial intrahepatic 3;Gallbladder disease 1	3;3;3	known_molec_cause;known_molec_cause;known_molec_cause	1	MONDO_0011214	0.83329	0
iPS	ENSG00000005483	KMT2E	ENSG00000005483	ENSG00000005483	protein_coding	protein_coding	5.77375	5.77375	5.065	5.06	1	1	0.00193574	0.00414537	0.97982	0.97982	1_to_1	identical gene model		26;27;26;2;3;6;15;5;10;2;5;14;2;7;2;15;14	26;26;27;10;5;7;15;14;6;14;2;2;15;2;2;5;3	17	17	diff_parts_same_contig						1	O'Donnell-Luria-Rodan syndrome	3	known_molec_cause	0	EFO_0010277	0.71597	0
iPS	ENSG00000005486	RHBDD2	ENSG00000005486	ENSG00000005486	protein_coding	protein_coding	11.1088	11.115	7.825	7.82	1	1	0.00193574	0.00414537	0.981425	0.981425	1_to_1	identical gene model		4;5;3;5;3;2;3;3;2	3;3;5;5;4;2;3;3;2	9	9	new_contig_added										0	EFO_0004842	0.32882	0
iPS	ENSG00000005513	SOX8	ENSG00000005513	ENSG00000005513	protein_coding	protein_coding	0.72875	0.72875	0.5	0.5	1	1	0.00193574	0.00414537	0.959424	0.959473	1_to_1	identical gene model	0.999854	3;2	3;2	2	2	new_contig_added, diff_parts_same_contig										0	EFO_0009718	0.19902	0
iPS	ENSG00000005700	IBTK	ENSG00000005700	ENSG00000005700	protein_coding	protein_coding	0.64875	0.6475	0.49	0.49	1	1	0.00193574	0.00414537	0.998355	0.998355	1_to_1	identical gene model		29;24;13;7;29;27;26;2;28;28	26;29;2;13;28;29;27;28;7;24	10	10	new_contig_added, diff_parts_same_contig										0	EFO_0004695	0.30852	0
iPS	ENSG00000005801	ZNF195	ENSG00000005801	ENSG00000005801	protein_coding	protein_coding	6.4375	6.445	4.44	4.435	1	1	0.00193574	0.00414537	0.989472	0.989472	1_to_1	identical gene model		5;5;5;4;6;5;6;6;6;5;4;6;4;3;6;5;7;6;2;4;4;4;5;3;6;5;6;6;5;7;5	4;4;6;5;7;5;6;5;6;6;6;7;3;5;6;4;4;5;3;2;5;6;6;6;5;5;4;6;5;4;5	31	31											0	EFO_0009700	0.085282	0
iPS	ENSG00000005810	MYCBP2	ENSG00000005810	ENSG00000005810	protein_coding	protein_coding	2.85714	2.85857	2.55	2.55	1	1	0.00193574	0.00414537	0.996278	0.996278	1_to_1	identical gene model		84;22;3;2;4;5;4;3;2;8;83;7	83;84;7;22;4;5;3;8;2;3;4;2	12	12	diff_parts_same_contig, new_contig_added				High Signal Region						0	EFO_0010750	0.31112	0
iPS	ENSG00000005812	FBXL3	ENSG00000005812	ENSG00000005812	protein_coding	protein_coding	17.395	17.3925	17.215	17.165	1	1	0.00237992	0.00414537	0.490946	0.491021	1_to_1	identical gene model		5;5;2;2;3;2	2;3;5;5;2;2	6	6							1	Intellectual developmental disorder with short stature, facial anomalies, and speech defects	3	known_molec_cause	0	EFO_0003847	0.37013	0
iPS	ENSG00000005844	ITGAL	ENSG00000005844	ENSG00000005844	protein_coding	protein_coding					0	0			0.988636	0.988636	1_to_1	identical gene model		31;29;13;3;3;7;7;6;2;4;5;5;3;6;5;5;3;4;4	3;4;29;31;5;7;5;5;6;13;4;3;5;4;3;7;3;6;2	19	19											0	EFO_0000676	0.58935	0
iPS	ENSG00000005882	PDK2	ENSG00000005882	ENSG00000005882	protein_coding	protein_coding	3.1925	3.1925	2.915	2.91	1	1	0.00193574	0.00414537	0.992614	0.992614	1_to_1	identical gene model		12;3;11;9;6;4;4;4;5;2;7;2;5;5;6;11	12;5;9;11;2;4;6;11;2;5;6;7;4;3;5;4	16	16	diff_parts_same_contig, new_contig_added		Clone Problem, GRC Housekeeping, Path Problem, Gap	Clone Problem, GRC Housekeeping, Gap							0	EFO_1000036	0.27718	0
iPS	ENSG00000005884	ITGA3	ENSG00000005884	ENSG00000005884	protein_coding	protein_coding	1.2725	1.2725	1.115	1.125	1	1	0.00193574	0.00414537	0.993999	0.993999	1_to_1	identical gene model		25;26;3;24;3;3;14;3;7;4;3;6;4;2;5;1	14;24;26;25;3;1;4;3;6;3;7;4;5;3;3;2	16	16	new_contig_added, diff_parts_same_contig		Clone Problem, GRC Housekeeping, Path Problem, Gap	Clone Problem, GRC Housekeeping, Gap			1	Epidermolysis bullosa, junctional 7, with interstitial lung disease and nephrotic syndrome	3	known_molec_cause	0	Orphanet_306504	0.78358	0
iPS	ENSG00000005889	ZFX	ENSG00000005889	ENSG00000005889	protein_coding	protein_coding	2.5	2.504	1.84	1.85	1	1	0.00193574	0.00414537	0.997256	0.997256	1_to_1	identical gene model		10;6;11;9;4;3;4;4;3;3;6	3;3;6;9;4;11;10;4;3;6;4	11	11	new_contig_added, diff_parts_same_contig										0	EFO_0000389	0.31294	0
iPS	ENSG00000005893	LAMP2	ENSG00000005893	ENSG00000005893	protein_coding	protein_coding	40.52	40.5225	40.42	40.45	1	1	0.00193574	0.00414537	0.686548	0.686548	1_to_1	identical gene model		9;9;9;7	9;9;7;9	4	4			Gap				1	Danon disease	3	known_molec_cause	1	EFO_1001333	0.82649	0
iPS	ENSG00000005961	ITGA2B	ENSG00000005961	ENSG00000005961	protein_coding	protein_coding	7.63	7.6325	7.895	7.885	1	1	0.00193574	0.00414537	0.897062	0.897062	1_to_1	identical gene model		30;3;7;6;5;10;6;15;6;25	25;30;3;15;10;6;7;5;6;6	10	10	diff_parts_same_contig		GRC Housekeeping	GRC Housekeeping			1	Bleeding disorder, platelet-type, 16, autosomal dominant;Glanzmann thrombasthenia 1;Thrombocytopenia, neonatal alloimmune, BAK antigen related	3;3;3	known_molec_cause;known_molec_cause;known_molec_cause	0	MONDO_0031332	0.78149	0
iPS	ENSG00000005981	ASB4	ENSG00000005981	ENSG00000005981	protein_coding	protein_coding	0.353333	0.353333	0.22	0.22	1	1	0.00193574	0.00414537	0	0	1_to_1	identical gene model		2;5;3	2;3;5	3	3											0	EFO_0004875	0.3917	0
iPS	ENSG00000006007	GDE1	ENSG00000006007	ENSG00000006007	protein_coding	protein_coding	27.8412	27.8425	27.45	27.41	1	1	0.00193574	0.00414537	0.898667	0.898667	1_to_1	identical gene model		6;2;6;4;4	6;6;2;4;4	5	5											0	EFO_0010736	0.083019	0
iPS	ENSG00000006015	REX1BD	ENSG00000006015	ENSG00000006015	protein_coding	protein_coding	51.3813	51.3787	47.03	47.15	1	1	0.00193574	0.00414537	0.948479	0.948479	1_to_1	identical gene model		5;5;1;3;4;4;3;4	4;5;5;3;4;4;3;1	8	8											0	Orphanet_169	0.080142	0
iPS	ENSG00000006016	CRLF1	ENSG00000006016	ENSG00000006016	protein_coding	protein_coding	26.1038	26.1112	25.49	25.435	1	1	0.00193574	0.00414537	0.677513	0.677513	1_to_1	identical gene model		9;2;3;2;4	3;9;2;4;2	5	5							1	Cold-induced sweating syndrome 1;[Cholesterol level QTL 1]	3;2	known_molec_cause;linakge_mapping	0	Orphanet_157820	0.77539	0
iPS	ENSG00000006025	OSBPL7	ENSG00000006025	ENSG00000006025	protein_coding	protein_coding	1.525	1.5275	1.385	1.385	1	1	0.00193574	0.00414537	0.983833	0.983833	1_to_1	identical gene model		23;24;4;22;12;4;3;11;6;3;16	23;24;11;22;16;4;12;3;6;4;3	11	11	diff_parts_same_contig		GRC Housekeeping, Path Problem, Gap	GRC Housekeeping, Gap							0	EFO_0004341	0.30942	0
iPS	ENSG00000006042	TMEM98	ENSG00000006042	ENSG00000006042	protein_coding	protein_coding	9.32625	9.33125	8.23	8.22	1	1	0.00193574	0.00414537	0.987122	0.987122	1_to_1	identical gene model		6;7;5;9;7;8;4;5;3	7;5;6;8;7;4;9;3;5	9	9							1	Nanophthalmos 4	3	known_molec_cause	0	Orphanet_35612	0.65641	0
iPS	ENSG00000006047	YBX2	ENSG00000006047	ENSG00000006047	protein_coding	protein_coding	12.265	12.2688	12.15	12.165	1	1	0.00193574	0.00414537	0.922865	0.922865	1_to_1	identical gene model		9;6;3;2;5;6;8	9;6;8;5;3;6;2	7	7	diff_parts_same_contig										0	EFO_0010599	0.12855	0
iPS	ENSG00000006059	KRT33A	ENSG00000006059	ENSG00000006059	protein_coding	protein_coding					0	0					1_to_1	identical gene model		7	7	1	1	diff_parts_same_contig		Variation, GRC Housekeeping	Variation, GRC Housekeeping							0	MONDO_0008170;EFO_0000673;EFO_0000181;EFO_0000519	0.18479	0
iPS	ENSG00000006062	MAP3K14	ENSG00000006062	ENSG00000006062	protein_coding	protein_coding	0.5325	0.5325	0.415	0.415	1	1	0.00193574	0.00414537	0.996347	0.996375	1_to_1	exon_count_diff		19;18;7;8;4	16;15;8;7;4	5	5	new_contig_added, diff_parts_same_contig		Clone Problem, Path Problem, Unknown, GRC Housekeeping	Clone Problem, Path Problem, Unknown, GRC Housekeeping							0	MONDO_0018642	0.59233	0
iPS	ENSG00000006071	ABCC8	ENSG00000006071	ENSG00000006071	protein_coding	protein_coding	0.4775	0.47875	0.25	0.25	1	1	0.00193574	0.00414537	0.99318	0.99318	1_to_1	identical gene model		39;39;5;4;4;4;6;7;31;3;7;7;3;5;6;5;8;2;13;2;12;39;27;36;38;39;38;23;7;23;21;36;24;11;39;31;39;14;34;16;31;39;38;35;38;36;32;6;39;37;37;37;38;37	38;39;39;39;4;6;32;37;36;27;39;39;36;39;38;35;37;14;39;31;38;7;39;38;23;38;34;6;4;37;16;36;31;37;2;7;31;5;5;23;5;24;7;7;21;3;8;13;11;3;12;4;6;2	54	54	diff_parts_same_contig						1	Diabetes mellitus, noninsulin-dependent;Diabetes mellitus, permanent neonatal 3, with or without neurologic features;Diabetes mellitus, transient neonatal 2;Hyperinsulinemic hypoglycemia, familial, 1;Hypoglycemia of infancy, leucine-sensitive	3;3;3;3;3	known_molec_cause;known_molec_cause;known_molec_cause;known_molec_cause;known_molec_cause	1	MONDO_0005148	0.84335	0
iPS	ENSG00000006116	CACNG3	ENSG00000006116	ENSG00000006116	protein_coding	protein_coding	0.28	0.28	0.28	0.28	0	0			0	0	1_to_1	identical gene model		4	4	1	1											0	EFO_0000319	0.46197	0
iPS	ENSG00000006118	TMEM132A	ENSG00000006118	ENSG00000006118	protein_coding	protein_coding	18.8888	18.905	18.535	18.53	1	1	0.00193574	0.00414537	0.972753	0.972753	1_to_1	identical gene model		11;11;7;3;3;3;2;2;2;2;3;2;5;5	11;2;5;11;2;3;2;7;5;3;3;2;2;3	14	14	diff_parts_same_contig										0	Orphanet_2485	0.037741	0
iPS	ENSG00000006125	AP2B1	ENSG00000006125	ENSG00000006125	protein_coding	protein_coding	21.9	21.8925	21.46	21.44	1	1	0.00193574	0.00414537	0.997386	0.997386	1_to_1	identical gene model		3;4;8;5;5;6;4;5;5;5;22;15;22;15;22;14;22;11;22;15;21;3	5;14;21;22;22;15;6;5;22;15;15;5;22;22;4;5;5;3;4;11;8;3	22	22	new_contig_added, diff_parts_same_contig		Clone Problem	Clone Problem							0	EFO_0000764	0.55119	0
iPS	ENSG00000006128	TAC1	ENSG00000006128	ENSG00000006128	protein_coding	protein_coding	3.90875	3.90875	3.28	3.28	1	1	0.00193574	0.00414537	0.931185	0.931185	1_to_1	identical gene model		7;6;6;4;2	6;6;7;2;4	5	5											0	EFO_0008579	0.35669	0
iPS	ENSG00000006194	ZNF263	ENSG00000006194	ENSG00000006194	protein_coding	protein_coding	36.6613	36.6587	35.385	35.425	1	1	0.00193574	0.00414537	0.815159	0.815159	1_to_1	identical gene model		6;2;2;3;2;3;2;3	2;2;6;3;2;3;2;3	8	8	diff_parts_same_contig										0	EFO_0004312	0.16399	0
iPS	ENSG00000006210	CX3CL1	ENSG00000006210	ENSG00000006210	protein_coding	protein_coding	0.382857	0.382857	0.32	0.32	1	1	0.00193574	0.00414537	0.978558	0.978558	1_to_1	identical gene model		3;3;2;2	3;3;2;2	4	4											0	EFO_0009419	0.36041	0
iPS	ENSG00000006282	SPATA20	ENSG00000006282	ENSG00000006282	protein_coding	protein_coding	4.64875	4.65375	4.84	4.83	1	1	0.00193574	0.00414537	0.993701	0.993701	1_to_1	identical gene model		17;16;8;14;17;4;3;18;4;3;8;8;6;5;4;4;8;2;4;16;8;5;2;2;4;16;16;11	18;16;16;17;4;8;4;17;2;8;8;4;4;2;16;14;8;16;3;11;5;8;6;4;4;5;2;3	28	28			GRC Housekeeping, Path Problem, Gap	GRC Housekeeping, Gap							0	EFO_0004696	0.2814	0
iPS	ENSG00000006283	CACNA1G	ENSG00000006283	ENSG00000006283	protein_coding	protein_coding	0.97875	0.97875	0.895	0.895	1	1	0.00193574	0.00414537	0.996114	0.996114	1_to_1	identical gene model		34;36;35;38;35;23;35;34;36;35;36;34;35;37;36;8;37;37;36;36;35;35;35;35;35;36;35;36;35;35;36;36;36;6	38;36;35;34;34;23;35;35;36;35;36;34;35;37;36;37;37;36;36;35;35;35;35;35;36;35;36;35;35;36;36;36;6;8	34	34			GRC Housekeeping, Path Problem, Gap	GRC Housekeeping, Gap			1	Spinocerebellar ataxia 42;Spinocerebellar ataxia 42, early-onset, severe, with neurodevelopmental deficits	3;3	known_molec_cause;known_molec_cause	0	MONDO_0014776	0.69505	0
iPS	ENSG00000006327	TNFRSF12A	ENSG00000006327	ENSG00000006327	protein_coding	protein_coding	31.415	31.4187	29.555	29.58	1	1	0.00193574	0.00414537	0.97967	0.97967	1_to_1	identical gene model		4;3;3;4;4;3;2	4;3;4;4;3;2;3	7	7											0	EFO_0000616	0.10202	0
iPS	ENSG00000006377	DLX6	ENSG00000006377	ENSG00000006377	protein_coding	protein_coding	0.168571	0.168571	0.11	0.11	1	1	0.00193574	0.00414537	0.317708	0.317708	1_to_1	identical gene model		3;3;2	3;3;2	3	3	diff_parts_same_contig										0	EFO_0004339	0.41629	0
iPS	ENSG00000006432	MAP3K9	ENSG00000006432	ENSG00000006432	protein_coding	protein_coding	0.403333	0.403333	0.23	0.23	1	1	0.00193574	0.00414537	0.999514	0.999514	1_to_1	identical gene model		11;11;2;12;12;13;11	12;11;13;11;11;12;2	7	7											0	EFO_0007010	0.29735	0
iPS	ENSG00000006451	RALA	ENSG00000006451	ENSG00000006451	protein_coding	protein_coding	180.041	180.011	196.95	196.975	1	1	0.00193574	0.00414537	0.48178	0.48178	1_to_1	identical gene model		5;5;3;2;3	3;5;3;5;2	5	5							1	Hiatt-Neu-Cooper neurodevelopmental syndrome	3	known_molec_cause	0	EFO_0003847	0.57055	0
iPS	ENSG00000006453	BAIAP2L1	ENSG00000006453	ENSG00000006453	protein_coding	protein_coding	49.3588	49.365	49.32	49.37	1	1	0.00193574	0.00414537	0.478624	0.478624	1_to_1	identical gene model		14;10;4;3;2	14;2;10;4;3	5	5	new_contig_added, diff_parts_same_contig										0	EFO_0004696	0.46932	0
iPS	ENSG00000006459	KDM7A	ENSG00000006459	ENSG00000006459	protein_coding	protein_coding	0.67	0.67125	0.365	0.365	1	1	0.00193574	0.00414537	0.973479	0.973479	1_to_1	identical gene model		20;13;2	20;13;2	3	3	diff_parts_same_contig										0	EFO_0000311	0.56088	0
iPS	ENSG00000006468	ETV1	ENSG00000006468	ENSG00000006468	protein_coding	protein_coding	6.705	6.70875	5.695	5.69	1	1	0.00193574	0.00414537	0.998276	0.998276	1_to_1	identical gene model		13;9;10;12;12;13;12;9;7;14;7;3;7;15;5;5;8;5;6;6;3;2;6	14;13;9;9;12;12;10;13;15;12;2;8;7;6;5;6;5;7;7;5;6;3;3	23	23	diff_parts_same_contig		Variation, Clone Problem	Variation, Clone Problem							0	EFO_0004587	0.46416	1			yes
iPS	ENSG00000006530	AGK	ENSG00000006530	ENSG00000006530	protein_coding	protein_coding	9.0675	9.06875	8.75	8.75	1	1	0.00193574	0.00414537	0.994011	0.994011	1_to_1	identical gene model		7;17;8;3;3;13;5;5;3;15;16;9;16;15;15;10;14;16;16;8;16;16;14;16;16	15;17;16;14;15;16;5;10;16;16;8;16;16;15;16;16;8;14;3;13;7;3;9;5;3	25	25			Variation	Variation			1	Cataract 38, autosomal recessive;Sengers syndrome	3;3	known_molec_cause;known_molec_cause	0	MONDO_0008922	0.73973	0
iPS	ENSG00000006534	ALDH3B1	ENSG00000006534	ENSG00000006534	protein_coding	protein_coding	0.867143	0.87	0.81	0.81	1	1	0.00193574	0.00414537	0.930492	0.945363	1_to_1	exon_count_diff		19;3;17;19;12;11;8;15;10;12	10;8;10;9;9;9;7;8;5;3	10	10	new_contig_added, diff_parts_same_contig		Clone Problem	Clone Problem			1	Hyperprolinemia, type II	3	known_molec_cause	0	EFO_0000616	0.044811	0
iPS	ENSG00000006555	TTC22	ENSG00000006555	ENSG00000006555	protein_coding	protein_coding	2.17375	2.17125	2	1.995	1	1	0.00193574	0.00414537	0.3664	0.3664	1_to_1	identical gene model		6;7;4;2;3	7;3;6;4;2	5	5	diff_parts_same_contig		Clone Problem								0	EFO_0005842	0.35166	0
iPS	ENSG00000006576	PHTF2	ENSG00000006576	ENSG00000006576	protein_coding	protein_coding	1.74625	1.7475	1.935	1.935	1	1	0.00193574	0.00414537	0.996306	0.996306	1_to_1	identical gene model		19;17;18;9;20;19;12;9;8;2;6;5	20;18;19;12;9;17;9;19;8;5;2;6	12	12	diff_parts_same_contig										0	EFO_0004518	0.40746	0
iPS	ENSG00000006606	CCL26	ENSG00000006606	ENSG00000006606	protein_coding	protein_coding	0.33	0.33	0.33	0.33	0	0			0.997705	0.997705	1_to_1	identical gene model		3;4	3;4	2	2	new_contig_added										0	EFO_0007937	0.062395	0
iPS	ENSG00000006607	FARP2	ENSG00000006607	ENSG00000006607	protein_coding	protein_coding	17.505	17.515	15.345	15.335	1	1	0.00193574	0.00414537	0.572833	0.572833	1_to_1	identical gene model		27;18;3;4;5;3;5;2;3;4;6;5;4;2;3;6;3;5;4;5;3;2;18	27;18;6;18;3;3;5;2;3;4;4;5;5;4;3;2;3;2;5;4;6;5;3	23	23							1	Verheij syndrome	3	known_molec_cause	0	EFO_0004842	0.29499	0
iPS	ENSG00000006611	USH1C	ENSG00000006611	ENSG00000006611	protein_coding	protein_coding	1.48857	1.49143	0.84	0.84	1	1	0.00193574	0.00414537	0.98459	0.98459	1_to_1	identical gene model		27;21;12;20;20;2;20;7;4;3;1	21;20;20;27;20;1;7;2;3;4;12	11	11	new_contig_added, diff_parts_same_contig						1	Deafness, autosomal recessive 18A;Usher syndrome, type 1C	3;3	known_molec_cause;known_molec_cause	0	MONDO_0019501	0.71453	0
iPS	ENSG00000006625	GGCT	ENSG00000006625	ENSG00000006625	protein_coding	protein_coding	20.5012	20.5075	20.36	20.36	1	1	0.00193574	0.00414537	0.993609	0.993609	1_to_1	identical gene model		3;4;2;4;4;4;3;4	4;3;3;2;4;4;4;4	8	8											0	EFO_0001073	0.38224	0
iPS	ENSG00000006634	DBF4	ENSG00000006634	ENSG00000006634	protein_coding	protein_coding	7.49	7.49125	8.065	8.07	1	1	0.00193574	0.00414537	0.993602	0.993602	1_to_1	identical gene model		12;12;11;12;3;2;7;4	12;2;12;12;3;11;7;4	8	8	diff_parts_same_contig										0	MONDO_0011962	0.25562	0
iPS	ENSG00000006638	TBXA2R	ENSG00000006638	ENSG00000006638	protein_coding	protein_coding	0.1	0.1	0.1	0.1	0	0			0.990563	0.990563	1_to_1	identical gene model		3;4;2;2	3;2;4;2	4	4							1	{Bleeding disorder, platelet-type, 13, susceptibility to}	3	known_molec_cause	0	Orphanet_220443	0.58285	0
iPS	ENSG00000006652	IFRD1	ENSG00000006652	ENSG00000006652	protein_coding	protein_coding	9.14375	9.14375	8.38	8.405	1	1	0.00193574	0.00414537	0.995894	0.995894	1_to_1	identical gene model		13;12;2;5;4;3;5;4;3;4;5;3;5;4;4;12;12;13;13;13;13;13	13;3;13;12;4;3;2;4;12;13;13;13;13;5;5;12;5;4;5;4;3;4	22	22							1	Pachyonychia congenita 4	3	known_molec_cause	0	Orphanet_98771;MONDO_0011834	0.36995	0
iPS	ENSG00000006659	LGALS14	ENSG00000006659	ENSG00000006659	protein_coding	protein_coding	2.99286	2.99286	2.21	2.2	1	1	0.00193574	0.00414537	0.869764	0.869764	1_to_1	identical gene model		5;4;3	5;4;3	3	3	diff_parts_same_contig										0	EFO_0009389	0.076704	0
iPS	ENSG00000006695	COX10	ENSG00000006695	ENSG00000006695	protein_coding	protein_coding	20.92	20.925	21.075	21.085	1	1	0.00193574	0.00414537	0.765311	0.765311	1_to_1	identical gene model		7;3;3;6;6;14;11	14;11;3;7;6;6;3	7	7							1	Mitochondrial complex IV deficiency, nuclear type 3	3	known_molec_cause	0	MONDO_0033635	0.71766	0
iPS	ENSG00000006704	GTF2IRD1	ENSG00000006704	ENSG00000006704	protein_coding	protein_coding	6.365	6.355	5.74	5.735	1	1	0.00366976	0.115134	0.979579	0.979615	1_to_1	exon_length_diff	0.999991	27;27;27;10;26;2;20	27;27;27;26;20;10;2	7	7	diff_parts_same_contig, new_contig_added		Path Problem	Gap, Path Problem							0	EFO_0002690	0.40501	0
iPS	ENSG00000006712	PAF1	ENSG00000006712	ENSG00000006712	protein_coding	protein_coding	27.3762	27.3725	27.19	27.225	1	1	0.00193574	0.00414537	0.873667	0.873667	1_to_1	identical gene model		14;13;2;13;5;3;2;2	14;13;2;13;2;5;3;2	8	8	diff_parts_same_contig						1	Peroxisome biogenesis disorder 5A (Zellweger);Peroxisome biogenesis disorder 5B	3;3	known_molec_cause;known_molec_cause	0	EFO_0002517	0.078254	0
iPS	ENSG00000006715	VPS41	ENSG00000006715	ENSG00000006715	protein_coding	protein_coding	25.6187	25.6238	23.43	23.41	1	1	0.00193574	0.00414537	0.802503	0.802503	1_to_1	identical gene model		10;29;28;6;7;7;4;8;6;3;6;7;2;2	29;28;2;8;7;4;3;6;2;6;10;7;7;6	14	14							1	Spinocerebellar ataxia, autosomal recessive 29	3	known_molec_cause	0	EFO_0007869	0.38395	0
iPS	ENSG00000006740	ARHGAP44	ENSG00000006740	ENSG00000006740	protein_coding	protein_coding	2.06375	2.065	1.98	1.985	1	1	0.00193574	0.00414537	0.982527	0.98252	1_to_1	identical gene model		22;20;21;5;18;4;7;20;2;5;1;8	21;20;20;22;18;7;8;5;5;4;2;1	12	12											0	EFO_0004327	0.17117	0
iPS	ENSG00000006744	ELAC2	ENSG00000006744	ENSG00000006744	protein_coding	protein_coding	18.1412	18.145	18.195	18.195	1	1	0.00193574	0.00414537	0.993043	0.993043	1_to_1	identical gene model		24;24;23;10;9;4;16;22;13;6;6;6;3;4;9;7;7;19;12;12;7	24;16;22;24;9;13;23;19;6;6;10;4;4;3;12;12;9;7;7;7;6	21	21							1	Combined oxidative phosphorylation deficiency 17;{Prostate cancer, hereditary, 2, susceptibility to}	3;3	known_molec_cause;known_molec_cause	0	Orphanet_369913	0.77632	0
iPS	ENSG00000006747	SCIN	ENSG00000006747	ENSG00000006747	protein_coding	protein_coding	0.145	0.145	0.14	0.14	1	1	0.00193574	0.00414537	0.929208	0.929208	1_to_1	identical gene model		16;15;4;3;6;3;4;4;14;5	15;4;16;3;5;4;14;4;6;3	10	10	new_contig_added, diff_parts_same_contig										0	EFO_0004339	0.34617	0
iPS	ENSG00000006756	ARSD	ENSG00000006756	ENSG00000006756	protein_coding	protein_coding	5.695	5.69625	4.855	4.865	1	1	0.00193574	0.00414537	0.438058	0.438058	1_to_1	identical gene model		7;10;4;2;4;3;5	10;4;3;7;2;4;5	7	7											0	EFO_0000311	0.030143	0
iPS	ENSG00000006757	PNPLA4	ENSG00000006757	ENSG00000006757	protein_coding	protein_coding	6.9525	6.945	6.705	6.7	1	1	0.00396202	0.132988	0.953746	0.953795	1_to_1	identical gene model		7;6;7;6	7;7;6;6	4	4	diff_parts_same_contig										0	HP_0002269	0.11087	0
iPS	ENSG00000006788	MYH13	ENSG00000006788	ENSG00000006788	protein_coding	protein_coding					0	0			1	1	1_to_1	identical gene model		41;40;39	41;40;39	3	3											0	EFO_0007984	0.26958	0
iPS	ENSG00000006831	ADIPOR2	ENSG00000006831	ENSG00000006831	protein_coding	protein_coding	81.1538	81.1813	80.505	80.405	1	1	0.00193574	0.00414537	0.0743897	0.0743897	1_to_1	identical gene model		8;3;2;3;3;3;2	3;8;3;3;3;2;2	7	7	new_contig_added, diff_parts_same_contig										0	EFO_0005192	0.34469	0
iPS	ENSG00000006837	CDKL3	ENSG00000006837	ENSG00000006837	protein_coding	protein_coding	1.8275	1.82625	1.635	1.635	1	1	0.00193574	0.00414537	0.964562	0.964562	1_to_1	identical gene model		13;4;9;3;10;13;3;4;13;8	10;9;13;4;13;13;3;3;8;4	10	10											0	EFO_0020103	0.16278	0
iPS	ENSG00000007001	UPP2	ENSG00000007001	ENSG00000007001	protein_coding	protein_coding					0	0			1	1	1_to_1	identical gene model		7;4;2;10	10;4;7;2	4	4	diff_parts_same_contig		Path Problem	Path Problem							0	EFO_0000389	0.21548	0
iPS	ENSG00000007038	PRSS21	ENSG00000007038	ENSG00000007038	protein_coding	protein_coding	1.46333	1.465	1.285	1.285	1	1	0.00193574	0.00414537	0.971812	0.971812	1_to_1	identical gene model		6;6;5;6;2;4;6;3;2;3	6;6;6;5;6;2;3;3;4;2	10	10	diff_parts_same_contig										0	MONDO_0001085;EFO_0009566	0.22335	0
iPS	ENSG00000007047	MARK4	ENSG00000007047	ENSG00000007047	protein_coding	protein_coding	2.1925	2.1925	1.915	1.91	1	1	0.00193574	0.00414537	0.993235	0.993235	1_to_1	identical gene model		17;18;7;6;9;3;6;6;4;7;4	7;17;18;4;7;6;6;9;6;3;4	11	11	diff_parts_same_contig										0	MONDO_0019312	0.49454	0
iPS	ENSG00000007062	PROM1	ENSG00000007062	ENSG00000007062	protein_coding	protein_coding	5.34625	5.3525	3.475	3.47	1	1	0.00193574	0.00414537	0.997515	0.997515	1_to_1	identical gene model		28;3;6;7;3;27;27;2;2;28;13;3;4;4;2;27;3;3;26;25;25;23	7;28;27;27;2;28;27;26;25;25;23;3;13;6;2;2;3;4;3;3;4	22	21			GRC Housekeeping, Localization Problem				1	Cone-rod dystrophy 12;Macular dystrophy, retinal, 2;Retinitis pigmentosa 41;Stargardt disease 4	3;3;3;3	known_molec_cause;known_molec_cause;known_molec_cause;known_molec_cause	0	Orphanet_791	0.75998	0
iPS	ENSG00000007080	CCDC124	ENSG00000007080	ENSG00000007080	protein_coding	protein_coding	30.4262	30.425	29.515	29.49	1	1	0.00193574	0.00414537	0.974025	0.974025	1_to_1	identical gene model		5;3;5;2	5;2;5;3	4	4	diff_parts_same_contig										0	EFO_0010700	0.33558	0
iPS	ENSG00000007129	CEACAM21	ENSG00000007129	ENSG00000007129	protein_coding	protein_coding					0	0			1	1	1_to_1	identical gene model	0.99928	7;7;8;7;6;3;6	8;3;6;7;7;7;6	7	7	new_contig_added, diff_parts_same_contig		GRC Housekeeping, Variation, Path Problem	Variation, GRC Housekeeping, Path Problem							0	EFO_0007318	0.083003	0
iPS	ENSG00000007168	PAFAH1B1	ENSG00000007168	ENSG00000007168	protein_coding	protein_coding	8.65125	8.76875	7.93	7.945	1	1	-0.00316825	0.396021	0.998562	0.998557	1_to_1	identical gene model		7;11;5;2;4;8;2;5;4;4;5;4;2;12;9;2;12;12;4;11;7;4;11;12;9;12;11;5;10;4	5;11;5;4;11;9;10;12;12;12;9;8;12;5;2;7;12;11;4;11;4;4;7;5;4;4;4;2;2;2	30	30							1	Lissencephaly 1;Lissencephaly 2 (Norman-Roberts type);Miller-Dieker lissencephaly syndrome;Platelet-activating factor acetylhydrolase deficiency;Subcortical laminar heterotopia;{Asthma, susceptibility to};{Atopy, susceptibility to};{Epilepsy, familial temporal lobe, 7}	3;3;4;3;3;3;3;3	known_molec_cause;known_molec_cause;del_dup_syndrome;known_molec_cause;known_molec_cause;known_molec_cause;known_molec_cause;known_molec_cause	0	Orphanet_95232	0.78693	0
iPS	ENSG00000007171	NOS2	ENSG00000007171	ENSG00000007171	protein_coding	protein_coding	0.11	0.11	0.11	0.11	0	0	0.00193574	0.00414537	0.994785	0.994785	1_to_1	identical gene model		27;27;26	27;26;27	3	3	new_contig_added						1	{Malaria, resistance to}	3	known_molec_cause	0	EFO_0000676	0.50307	0
iPS	ENSG00000007174	DNAH9	ENSG00000007174	ENSG00000007174	protein_coding	protein_coding	0.326667	0.326667	0.285	0.285	1	1	0.00193574	0.00414537	0.860133	0.860133	1_to_1	identical gene model		69;15;68;3;8;3;4;2;4;4;8;2;2;2;15	69;4;8;68;3;2;2;2;2;3;4;4;15;15;8	15	15							1	Ciliary dyskinesia, primary, 40	3	known_molec_cause	0	Orphanet_244	0.77127	0
iPS	ENSG00000007202	BLTP2	ENSG00000007202	ENSG00000007202	protein_coding	protein_coding	19.3475	19.35	17.75	17.74	1	1	0.00193574	0.00414537	0.933632	0.933632	1_to_1	identical gene model		39;39;39;6;9;4;2;4;3;11;2;5;3;3;8;3	39;39;39;3;4;3;6;3;2;11;5;9;8;4;2;3	16	16											0	EFO_0006335	0.11549	0
iPS	ENSG00000007216	SLC13A2	ENSG00000007216	ENSG00000007216	protein_coding	protein_coding					0	0			1	1	1_to_1	identical gene model		12;12;14;6;8;12;13	12;12;8;12;14;6;13	7	7	diff_parts_same_contig, new_contig_added										0	EFO_0005763	0.16402	0
iPS	ENSG00000007237	GAS7	ENSG00000007237	ENSG00000007237	protein_coding	protein_coding	0.663333	0.666667	0.27	0.27	1	1	0.00193574	0.00414537	0.99774	0.99774	1_to_1	identical gene model		15;7;14;14;14;5;6;6;3;13;5;7;10;4;6;3;8;6;14	15;14;14;14;10;3;14;7;13;4;5;6;7;3;8;6;6;6;5	19	19	new_contig_added, diff_parts_same_contig										0	EFO_0004695	0.50638	1			yes
iPS	ENSG00000007255	TRAPPC6A	ENSG00000007255	ENSG00000007255	protein_coding	protein_coding	30.4587	30.4612	24.36	24.415	1	1	0.00193574	0.00414537	0.961441	0.961441	1_to_1	identical gene model		6;6;3;5;5	6;5;6;5;3	5	5											0	Orphanet_791	0.074101	0
iPS	ENSG00000007264	MATK	ENSG00000007264	ENSG00000007264	protein_coding	protein_coding	1.71375	1.71125	1.74	1.74	1	1	0.00193574	0.00414537	0.995307	0.995307	1_to_1	identical gene model		14;13;14;14;6;7;6;8;3;5;4;2;2;2;13	13;14;13;14;14;8;7;6;6;5;4;3;2;2	15	14											0	EFO_0000519	0.23801	0
iPS	ENSG00000007306	CEACAM7	ENSG00000007306	ENSG00000007306	protein_coding	protein_coding					0	0			1	1	1_to_1	identical gene model	0.999457	5;5;4;3	5;5;3;4	4	4	new_contig_added, diff_parts_same_contig		Path Problem	Path Problem							0	EFO_0005760	0.15918	0
iPS	ENSG00000007312	CD79B	ENSG00000007312	ENSG00000007312	protein_coding	protein_coding	1.32125	1.32125	1.285	1.285	1	1	0.00193574	0.00414537	0.980613	0.980613	1_to_1	identical gene model		6;5;6;2;4;1	6;6;4;5;2;1	6	6			Path Problem, Gap	Gap			1	Agammaglobulinemia 6	3	known_molec_cause	0	Orphanet_33110	0.69917	1			yes
iPS	ENSG00000007314	SCN4A	ENSG00000007314	ENSG00000007314	protein_coding	protein_coding	7.87375	7.88	5.635	5.625	1	1	0.00193574	0.00414537	0.0590635	0.0590635	1_to_1	identical gene model		24;2;3	24;3;2	3	3	diff_parts_same_contig		Path Problem, Gap	Gap			1	?Brugada syndrome 6;Hyperkalemic periodic paralysis, type 2;Hypokalemic periodic paralysis, type 2;Myasthenic syndrome, congenital, 16;Myotonia congenita, atypical, acetazolamide-responsive;Paramyotonia congenita	3;3;3;3;3;3	known_molec_cause;known_molec_cause;known_molec_cause;known_molec_cause;known_molec_cause;known_molec_cause	1	Orphanet_684	0.83045	0
iPS	ENSG00000007341	ST7L	ENSG00000007341	ENSG00000007341	protein_coding	protein_coding	7.305	7.305	7.23	7.215	1	1	0.00193574	0.00414537	0.988868	0.988868	1_to_1	identical gene model		14;15;14;16;7;14;14;8;6;15;3;4;5;2;4;3;2;6;10;2;15;17;3;2;7;12;4;4	15;14;16;17;10;2;4;2;14;15;14;14;12;15;8;7;7;3;6;6;5;3;4;2;2;4;4;3	28	28	new_contig_added, diff_parts_same_contig		Clone Problem, GRC Housekeeping								0	EFO_0006336	0.44462	0
iPS	ENSG00000007350	TKTL1	ENSG00000007350	ENSG00000007350	protein_coding	protein_coding	0.52	0.53	0.52	0.53	0	0			0.98	0.98	1_to_1	identical gene model		12;13;5;5;5;4;4;2	13;5;5;5;12;4;2;4	8	8	new_contig_added, diff_parts_same_contig		Path Problem	Path Problem							0	EFO_0000616	0.10282	0
iPS	ENSG00000007372	PAX6	ENSG00000007372	ENSG00000007372	protein_coding	protein_coding					0	0			0.997603	0.997603	1_to_1	identical gene model		13;13;12;13;13;14;13;12;14;14;13;9;7;8;10;12;11;7;13;3;3;6;5;6;4;3;4;11;4;3;13;11;1;10;10;8;11;10;9;11;12;9;12;14;9;7;11;11;10;10;7;9;3;10;13;14;11;12;6;12;13;5;10;11;8;4;10;8;14;13;12;13;13;2;11;6;11;3;9;11;14;13	13;14;14;14;10;13;12;13;12;13;8;12;13;14;14;9;7;13;12;11;10;11;10;11;10;8;11;10;13;14;13;10;10;13;11;11;14;7;7;11;5;13;9;13;12;12;9;12;6;11;10;6;13;11;10;8;9;13;9;12;13;3;11;6;11;11;7;8;9;5;4;4;6;3;3;4;4;1;2;3;3	82	81	diff_parts_same_contig, new_contig_added						1	?Aniridia 2;?Coloboma of optic nerve;?Coloboma, ocular;?Morning glory disc anomaly;Aniridia;Anterior segment dysgenesis 5, multiple subtypes;Cataract with late-onset corneal dystrophy;Foveal hypoplasia 1;Keratitis;Optic nerve hypoplasia;Wilms tumor, aniridia, genitourinary anomalies and mental retardation syndrome	3;3;3;3;3;3;3;3;3;3;4	known_molec_cause;known_molec_cause;known_molec_cause;known_molec_cause;known_molec_cause;known_molec_cause;known_molec_cause;known_molec_cause;known_molec_cause;known_molec_cause;del_dup_syndrome	1	MONDO_0011414	0.80485	0
iPS	ENSG00000007376	RPUSD1	ENSG00000007376	ENSG00000007376	protein_coding	protein_coding	8.1575	8.16	7.355	7.345	1	1	0.00193574	0.00414537	0.987959	0.987959	1_to_1	identical gene model		6;5;3;5;6;5;5;5;6;6	6;5;5;5;6;6;6;3;5;5	10	10											0	EFO_0004526	0.12561	0
iPS	ENSG00000007384	RHBDF1	ENSG00000007384	ENSG00000007384	protein_coding	protein_coding	9.5675	9.5725	8.4	8.4	1	1	0.00193574	0.00414537	0.968733	0.968728	1_to_1	identical gene model		18;4;4;17;5;5;2;3;3;3;4	18;17;5;3;4;3;4;3;5;4;2	11	11	new_contig_added, diff_parts_same_contig		Clone Problem	Clone Problem							0	EFO_0004526	0.2823	0
iPS	ENSG00000007392	LUC7L	ENSG00000007392	ENSG00000007392	protein_coding	protein_coding	41.4325	41.44	39.945	40	1	1	0.00193574	0.00414537	0.979241	0.979241	1_to_1	identical gene model		10;9;8;10;11;10;10;4;5;6;3;5;8;2;3;2;11;4;2;6;11	9;10;10;11;10;5;3;11;8;3;8;10;6;11;6;5;4;2;4;2;2	21	21	diff_parts_same_contig, new_contig_added										0	EFO_0010700	0.21109	0
iPS	ENSG00000007402	CACNA2D2	ENSG00000007402	ENSG00000007402	protein_coding	protein_coding	1.595	1.5975	1.33	1.33	1	1	0.00193574	0.00414537	0.997907	0.997907	1_to_1	identical gene model		38;38;39;38;38;39;4;4	39;38;38;38;4;38;39;4	8	8	diff_parts_same_contig, new_contig_added						1	Cerebellar atrophy with seizures and variable developmental delay	3	known_molec_cause	0	MONDO_0060551	0.62444	0
iPS	ENSG00000007516	BAIAP3	ENSG00000007516	ENSG00000007516	protein_coding	protein_coding	1.77286	1.77429	2	2.01	1	1	0.00193574	0.00414537	0.99653	0.99653	1_to_1	identical gene model		34;34;33;34;3;7;34;4;4;8;6;2;11;6;34;34	4;34;34;34;34;34;11;34;33;6;8;3;7;4;2;6	16	16											0	EFO_0010700	0.13231	0
iPS	ENSG00000007520	TSR3	ENSG00000007520	ENSG00000007520	protein_coding	protein_coding	145.88	145.846	147.465	147.36	1	1	0.00193574	0.00414537	0.542036	0.542036	1_to_1	identical gene model		6;4	6;4	2	2											0	MONDO_0009652	0.16143	0
iPS	ENSG00000007541	PIGQ	ENSG00000007541	ENSG00000007541	protein_coding	protein_coding	13.4725	13.4913	8.88	8.875	1	1	0.00193574	0.00414537	0.979504	0.979502	1_to_1	identical gene model		10;3;11;12;8;4;3;12;3;2;5;2;4;2;3;1;5;10;2;10;12;8;2;6;2	3;12;11;3;4;12;10;3;2;12;10;10;8;6;3;2;2;8;5;5;4;2;2;1;2	25	25	new_contig_added, diff_parts_same_contig						1	Multiple congenital anomalies-hypotonia-seizures syndrome 4	3	known_molec_cause	0	MONDO_0100062	0.65118	0
iPS	ENSG00000007545	CRAMP1	ENSG00000007545	ENSG00000007545	protein_coding	protein_coding	3.65625	3.66375	0.955	0.955	1	1	0.00193574	0.00414537	0.996556	0.996556	1_to_1	identical gene model		20;21;5;5;3;2;4;5;2	2;21;20;4;5;5;5;3;2	9	9											0	EFO_0004718	0.1655	0
iPS	ENSG00000007866	TEAD3	ENSG00000007866	ENSG00000007866	protein_coding	protein_coding	3.5825	3.58875	2.57	2.57	1	1	0.00193574	0.00414537	0.983715	0.983715	1_to_1	identical gene model		13;11;13	13;11;13	3	3	diff_parts_same_contig		Variation, GRC Housekeeping	GRC Housekeeping							0	EFO_0004980	0.26906	0
iPS	ENSG00000007908	SELE	ENSG00000007908	ENSG00000007908	protein_coding	protein_coding					0	0			1	1	1_to_1	identical gene model		14;10;11;12;12;2;3	14;11;12;12;10;2	7	6	diff_parts_same_contig										0	EFO_0000222	0.36143	0
iPS	ENSG00000007923	DNAJC11	ENSG00000007923	ENSG00000007923	protein_coding	protein_coding	10.3812	10.3912	7.4	7.395	1	1	0.00193574	0.00414537	0.987147	0.987147	1_to_1	identical gene model		15;16;8;8;5;7;4;4;6;7;5	8;7;16;15;6;8;7;4;5;5;4	11	11			GRC Housekeeping, Localization Problem								0	EFO_1001951	0.17701	0
iPS	ENSG00000007933	FMO3	ENSG00000007933	ENSG00000007933	protein_coding	protein_coding					0	0			0.666667	0.666667	1_to_1	identical gene model		9;5;3;6;3;3	3;9;3;5;6;3	6	6	new_contig_added, diff_parts_same_contig		Variation	Variation			1	Trimethylaminuria	3	known_molec_cause	0	HP_0003614	0.712	0
iPS	ENSG00000007944	MYLIP	ENSG00000007944	ENSG00000007944	protein_coding	protein_coding	5.96375	5.97	5.555	5.55	1	1	0.00193574	0.00414537	0.956466	0.956466	1_to_1	identical gene model		6;7	7;6	2	2											0	EFO_0004611	0.52184	0
iPS	ENSG00000007952	NOX1	ENSG00000007952	ENSG00000007952	protein_coding	protein_coding					0	0			1	1	1_to_1	identical gene model		12;12;6;13;4	12;13;6;4;12	5	5	diff_parts_same_contig		Localization Problem, Gap								0	EFO_0000616	0.10261	0
iPS	ENSG00000007968	E2F2	ENSG00000007968	ENSG00000007968	protein_coding	protein_coding	6.36375	6.3675	5.805	5.8	1	1	0.00193574	0.00414537	0.0461728	0.0461728	1_to_1	identical gene model		7;2	7;2	2	2	new_contig_added, diff_parts_same_contig		Clone Problem								0	EFO_0004526	0.47331	0
iPS	ENSG00000008018	PSMB1	ENSG00000008018	ENSG00000008018	protein_coding	protein_coding	592.671	592.612	583.615	582.835	1	1	0.00193574	0.00414537	0.840839	0.840834	1_to_1	identical gene model		6;5	6;5	2	2	diff_parts_same_contig										0	EFO_0000764	0.46197	0
iPS	ENSG00000008056	SYN1	ENSG00000008056	ENSG00000008056	protein_coding	protein_coding	1.4875	1.48625	0.94	0.94	1	1	0.00193574	0.00414537	0.970967	0.970954	1_to_1	identical gene model		13;13;3;6;2	13;13;2;6;3	5	5	diff_parts_same_contig						1	Epilepsy, X-linked, with variable learning disabilities and behavior disorders;Intellectual developmental disorder, X-linked 50	3;3	known_molec_cause;known_molec_cause	0	Orphanet_85294	0.74383	0
iPS	ENSG00000008083	JARID2	ENSG00000008083	ENSG00000008083	protein_coding	protein_coding	7.18875	7.19875	4.39	4.385	1	1	0.00193574	0.00414537	0.984167	0.984167	1_to_1	identical gene model		18;18;6	18;18;6	3	3	new_contig_added, diff_parts_same_contig										0	EFO_0010642	0.49893	0
iPS	ENSG00000008086	CDKL5	ENSG00000008086	ENSG00000008086	protein_coding	protein_coding	0.33	0.33	0.26	0.26	1	1	0.00193574	0.00414537	0.999338	0.999338	1_to_1	identical gene model		22;21;16;7;18;1;5;3;18;2;12;3;19	21;18;19;18;12;22;3;7;5;16;2;1;3	13	13	diff_parts_same_contig, new_contig_added						1	Developmental and epileptic encephalopathy 1;Developmental and epileptic encephalopathy 2;Hydranencephaly with abnormal genitalia;Intellectual developmental disorder, X-linked 29;Lissencephaly, X-linked 2;Partington syndrome;Proud syndrome	3;3;3;3;3;3;3	known_molec_cause;known_molec_cause;known_molec_cause;known_molec_cause;known_molec_cause;known_molec_cause;known_molec_cause	1	MONDO_0100062	0.84237	0
iPS	ENSG00000008118	CAMK1G	ENSG00000008118	ENSG00000008118	protein_coding	protein_coding					0	0			1	1	1_to_1	identical gene model		13;13;8;5;14	13;13;14;8;5	5	5											0	MONDO_0004976	0.33274	0
iPS	ENSG00000008128	CDK11A	ENSG00000008128	ENSG00000008128	protein_coding	protein_coding	23.14	16.8025	22.59	16.58	1	1	0.330386	0.00855317	0.990345	0.991077	1_to_1	identical gene model		19;17;20;20;20;20;2;20;20;5;3;4;5;4;2;5;2;2;4;5;3;2;19	20;19;5;17;20;20;20;20;20;19;4;2;4;3;5;3;2;5;4;5;2;2;2	23	23	new_contig_added	yes									0	EFO_0000304	0.22644	0
iPS	ENSG00000008130	NADK	ENSG00000008130	ENSG00000008130	protein_coding	protein_coding	22.5837	22.6062	18.955	18.95	1	1	0.00193574	0.00414537	0.991742	0.991742	1_to_1	identical gene model		12;12;10;14;4;3;8;6;4;3;5;5;6;7;2;3;3	12;12;14;10;3;8;4;3;6;5;2;7;6;5;4;3;3	17	17	diff_parts_same_contig										0	EFO_0006335	0.1411	0
iPS	ENSG00000008196	TFAP2B	ENSG00000008196	ENSG00000008196	protein_coding	protein_coding	0.33	0.33	0.33	0.33	0	0			0	0	1_to_1	identical gene model		4;7;2	4;7;2	3	3			Variation, GRC Housekeeping	GRC Housekeeping			1	Char syndrome;Patent ductus arteriosus 2	3;3	known_molec_cause;known_molec_cause	0	MONDO_0008209	0.78394	0
iPS	ENSG00000008197	TFAP2D	ENSG00000008197	ENSG00000008197	protein_coding	protein_coding					0	0					1_to_1	identical gene model		8;6	8;6	2	2			Variation, GRC Housekeeping	GRC Housekeeping							0	EFO_0009749	0.39333	0
iPS	ENSG00000008226	DLEC1	ENSG00000008226	ENSG00000008226	protein_coding	protein_coding	1.64	1.644	0.3	0.3	1	1	0.00193574	0.00414537	0.988763	0.988763	1_to_1	identical gene model		37;36;17;6;4;2;5	36;17;37;6;4;2;5	7	7						High Signal Region					0	EFO_0005922	0.22257	0
iPS	ENSG00000008256	CYTH3	ENSG00000008256	ENSG00000008256	protein_coding	protein_coding	1.69333	1.69333	1.96	1.955	1	1	0.00193574	0.00414537	0.994687	0.994687	1_to_1	identical gene model		13;13;6;3;2;3;2;5;5;3;3	13;13;3;3;6;5;2;3;3;2;5	11	11			Clone Problem	Clone Problem							0	EFO_0000729	0.29388	0
iPS	ENSG00000008277	ADAM22	ENSG00000008277	ENSG00000008277	protein_coding	protein_coding	1.0025	1.005	0.89	0.895	1	1	0.00193574	0.00414537	0.995905	0.995905	1_to_1	identical gene model		31;29;27;30;31;7;9;11;11;2;7	30;11;7;29;31;31;27;7;11;9;2	11	11	new_contig_added, diff_parts_same_contig						1	Developmental and epileptic encephalopathy 61	3	known_molec_cause	0	MONDO_0100062	0.46304	0
iPS	ENSG00000008282	SYPL1	ENSG00000008282	ENSG00000008282	protein_coding	protein_coding	15.9987	16.01	13.605	13.605	1	1	0.00193574	0.00414537	0.977476	0.977476	1_to_1	identical gene model		6;5;2;4;6;2;6	5;6;4;6;6;2;2	7	7	diff_parts_same_contig										0	MONDO_0005301	0.27004	0
iPS	ENSG00000008283	CYB561	ENSG00000008283	ENSG00000008283	protein_coding	protein_coding	3.19875	3.20375	2.255	2.255	1	1	0.00193574	0.00414537	0.998178	0.998178	1_to_1	identical gene model		6;6;6;5;6;4;5;5;4;3;6;5;5;6;2;6;6;2;6;6;2	6;6;6;6;6;5;5;2;6;6;6;5;6;2;6;5;4;5;4;2;3	21	21			Path Problem, Gap	Gap			1	Orthostatic hypotension 2	3	known_molec_cause	0	EFO_0005252	0.50817	0
iPS	ENSG00000008294	SPAG9	ENSG00000008294	ENSG00000008294	protein_coding	protein_coding	7.7725	7.7775	7.76	7.76	1	1	0.00193574	0.00414537	0.996807	0.996807	1_to_1	identical gene model		30;29;3;19;30;3;3;2;27;4;3;8;3;7;6;4;5;2;19;3;6;29	30;29;2;27;30;29;3;6;3;5;19;19;2;3;4;3;7;8;6;4;3;3	22	22			GRC Housekeeping, Path Problem, Gap	GRC Housekeeping, Gap							0	EFO_0009270	0.34014	0
iPS	ENSG00000008300	CELSR3	ENSG00000008300	ENSG00000008300	protein_coding	protein_coding	6.4825	6.49125	4.325	4.325	1	1	0.00193574	0.00414537	0.824552	0.824552	1_to_1	identical gene model		35;8;3;4	35;8;4;3	4	4											0	EFO_0004215	0.22082	0
iPS	ENSG00000008311	AASS	ENSG00000008311	ENSG00000008311	protein_coding	protein_coding	285.642	285.685	275.86	275.455	1	1	0.00193574	0.00414537	0.814234	0.814234	1_to_1	identical gene model		24;23;24;6;22;6;13	24;6;23;13;24;22;6	7	7							1	Hyperlysinemia	3	known_molec_cause	0	Orphanet_2203	0.76785	0
iPS	ENSG00000008323	PLEKHG6	ENSG00000008323	ENSG00000008323	protein_coding	protein_coding	7.33	7.33375	5.17	5.165	1	1	0.00193574	0.00414537	0.993405	0.993405	1_to_1	identical gene model		16;4;16;15;2;12;2;3;3	16;12;2;16;15;3;2;3;4	9	9	diff_parts_same_contig		Variation	Variation							0	EFO_0005842	0.32631	0
iPS	ENSG00000008324	SS18L2	ENSG00000008324	ENSG00000008324	protein_coding	protein_coding	4.0825	4.08375	3.815	3.815	1	1	0.00193574	0.00414537	0.994489	0.994489	1_to_1	identical gene model		3;4;2	4;3;2	3	3	diff_parts_same_contig										0	EFO_0000311	0.0051741	0
iPS	ENSG00000008382	MPND	ENSG00000008382	ENSG00000008382	protein_coding	protein_coding	9.17125	9.17875	6.975	6.985	1	1	0.00193574	0.00414537	0.991428	0.991428	1_to_1	identical gene model		12;11;4;12;11;12;13;3	12;11;13;12;11;12;3;4	8	8											0	EFO_0004527	0.18253	0
iPS	ENSG00000008394	MGST1	ENSG00000008394	ENSG00000008394	protein_coding	protein_coding	70.6863	70.7188	67.745	67.68	1	1	0.00193574	0.00414537	0.995281	0.995281	1_to_1	identical gene model		4;2;4;4;4;2;4;2;4;2;5;2;5;5;3;4;4;4;1	4;4;4;2;4;5;2;4;5;4;4;3;4;2;4;5;2;1	19	18	new_contig_added, diff_parts_same_contig										0	EFO_0000478	0.36178	0
iPS	ENSG00000008405	CRY1	ENSG00000008405	ENSG00000008405	protein_coding	protein_coding	14.4525	14.4575	14.135	14.15	1	1	0.00193574	0.00414537	0.890229	0.890229	1_to_1	identical gene model		13;3;4;2;13	13;13;4;3;2	5	5							1	{Delayed sleep phase disorder, susceptibility to}	3	known_molec_cause	0	EFO_0004698	0.52887	0
iPS	ENSG00000008438	PGLYRP1	ENSG00000008438	ENSG00000008438	protein_coding	protein_coding	0.886667	0.885	0.59	0.585	1	1	0.00193574	0.00414537	0	0	1_to_1	identical gene model		3	3	1	1	diff_parts_same_contig										0	EFO_0007937	0.20639	0
iPS	ENSG00000008441	NFIX	ENSG00000008441	ENSG00000008441	protein_coding	protein_coding	0.2175	0.2175	0.185	0.185	1	1	0.00193574	0.00414537	0.526659	0.526659	1_to_1	identical gene model	0.999998	10;9;10;8;11;11;2;9;10;11;4;2;2;11;11	10;11;2;8;10;11;10;9;11;11;11;2;2;9;4	15	15	new_contig_added, diff_parts_same_contig						1	Malan syndrome;Marshall-Smith syndrome	3;3	known_molec_cause;known_molec_cause	0	MONDO_0013885	0.77154	0
iPS	ENSG00000008513	ST3GAL1	ENSG00000008513	ENSG00000008513	protein_coding	protein_coding	2.92875	2.925	3.24	3.235	1	1	0.00193574	0.00414537	0.991098	0.991098	1_to_1	identical gene model		10;5;3;4;3;3;9;2;2;2;10;5;2;3;3;12	10;10;9;12;3;5;2;2;3;3;3;4;3;5;2;2	16	16	diff_parts_same_contig			GRC Housekeeping							0	MONDO_0100096	0.46197	0
iPS	ENSG00000008516	MMP25	ENSG00000008516	ENSG00000008516	protein_coding	protein_coding	24.3687	24.3725	23.295	23.275	1	1	0.00193574	0.00414537	0.300857	0.300691	1_to_1	identical gene model		10;4;4;5	10;5;4;4	4	4											0	EFO_0000304	0.22417	0
iPS	ENSG00000008517	IL32	ENSG00000008517	ENSG00000008517	protein_coding	protein_coding	1.5875	1.58875	1.635	1.635	1	1	0.00193574	0.00414537	0.993002	0.993002	1_to_1	identical gene model		6;7;5;8;6;7;7;2;4;6;7;6;8;4;8;6;7;6;6;2;3;7;6;3;4;5;6;6;8;8;4;6;7;6;6;7	7;6;6;8;6;2;6;7;6;8;8;6;8;7;6;7;6;3;6;3;4;7;6;6;7;8;5;6;7;6;4;5;4;4;2	36	35											0	EFO_0000222	0.25484	0
iPS	ENSG00000008710	PKD1	ENSG00000008710	ENSG00000008710	protein_coding	protein_coding	11.6125	11.6263	7.795	7.795	1	1	0.00193574	0.00414537	0.993024	0.993024	1_to_1	identical gene model		46;17;46;4;3;2;8;3;4;3;3;3;8;5;4;19;3;3;14;30;5;15;4;7;9;5;3;3;3;12;3;5;2;12;12;2;4;3;5;3	46;46;3;3;4;30;3;5;2;4;2;17;19;14;9;12;3;5;15;3;8;8;5;2;3;3;3;7;12;3;3;4;12;4;5;5;3;4;3;3	40	40			Clone Problem	Clone Problem			1	Polycystic kidney disease 1	3	known_molec_cause	0	EFO_1001496	0.77618	0
iPS	ENSG00000008735	MAPK8IP2	ENSG00000008735	ENSG00000008735	protein_coding	protein_coding	0.175	0.175	0.175	0.175	0	0	0.00193574	0.00414537	0.955891	0.956878	1_to_1	exon_count_diff		10;15	12;10	2	2	new_contig_added, diff_parts_same_contig		Unknown, Variation, Clone Problem	Unknown, Variation, Clone Problem							0	EFO_0000279	0.058724	0
iPS	ENSG00000008838	MED24	ENSG00000008838	ENSG00000008838	protein_coding	protein_coding	18.5813	18.5925	16.7	16.685	1	1	0.00193574	0.00414537	0.996194	0.996193	1_to_1	identical gene model		25;25;25;26;7;7;5;8;5;3;2;26;21;25;6;5;3;6;10;2;6;3;5;2;18;4;4;5;6;3;5;3;6;5	25;25;26;25;5;5;25;2;7;26;5;21;3;2;18;5;4;5;2;10;3;3;3;7;6;8;5;6;6;6;5;6;4;3	34	34	new_contig_added		GRC Housekeeping	GRC Housekeeping							0	Orphanet_314811	0.32338	0
iPS	ENSG00000008853	RHOBTB2	ENSG00000008853	ENSG00000008853	protein_coding	protein_coding	0.123333	0.123333	0.12	0.12	1	1	0.00193574	0.00414537	0.997311	0.997311	1_to_1	identical gene model		10;2;3;2;12;10;4;6	12;6;3;10;10;2;4;2	8	8	diff_parts_same_contig						1	Developmental and epileptic encephalopathy 64	3	known_molec_cause	0	MONDO_0100062	0.64154	0
iPS	ENSG00000008869	HEATR5B	ENSG00000008869	ENSG00000008869	protein_coding	protein_coding	12.2375	12.2462	11.575	11.565	1	1	0.00193574	0.00414537	0.12447	0.12447	1_to_1	identical gene model		36;2;4;2;2	2;36;2;4;2	5	5											0	EFO_0005055	0.21379	0
iPS	ENSG00000008952	SEC62	ENSG00000008952	ENSG00000008952	protein_coding	protein_coding	41.9575	41.96	43.1	43.015	1	1	0.00193574	0.00414537	0.605621	0.605621	1_to_1	identical gene model		8;5;2;7;2;4;9;6;5;3	2;5;8;9;5;7;6;3;2;4	10	10	diff_parts_same_contig										0	EFO_0000182	0.095113	0
iPS	ENSG00000008988	RPS20	ENSG00000008988	ENSG00000008988	protein_coding	protein_coding	356.522	356.392	334.835	334.605	1	1	0.00193574	0.00414537	0.996096	0.996096	1_to_1	identical gene model		4;3;2;3;6;3;3;4;3;3;3;5	6;5;3;4;3;3;4;3;3;3;3;2	12	12			Variation	Variation							0	Orphanet_124	0.52346	0
iPS	ENSG00000009307	CSDE1	ENSG00000009307	ENSG00000009307	protein_coding	protein_coding	22.32	22.3263	22.795	22.83	1	1	0.00193574	0.00414537	0.999521	0.999521	1_to_1	identical gene model		18;19;20;20;20;4;2;3;5;3;3;6;2;18;3;3;19;21	19;21;20;20;18;18;20;2;19;4;2;6;5;3;3;3;3	18	17	new_contig_added, diff_parts_same_contig		Clone Problem, GRC Housekeeping								0	EFO_0003758	0.3747	0
iPS	ENSG00000009335	UBE3C	ENSG00000009335	ENSG00000009335	protein_coding	protein_coding	18.17	18.1825	14.63	14.63	1	1	0.00193574	0.00414537	0.928967	0.928967	1_to_1	identical gene model		23;9;5;3;8;2;3;2;10	10;23;9;5;3;8;2;3;2	9	9											0	MONDO_0005148	0.46369	0
iPS	ENSG00000009413	REV3L	ENSG00000009413	ENSG00000009413	protein_coding	protein_coding	0.5275	0.5275	0.38	0.38	1	1	0.00193574	0.00414537	0.998952	0.998952	1_to_1	identical gene model		33;32;7;34;34;34;2;7;2;4;2;2;6	7;34;34;32;33;34;6;7;2;2;4;2;2	13	13	new_contig_added, diff_parts_same_contig										0	EFO_0006527	0.43325	0
iPS	ENSG00000009694	TENM1	ENSG00000009694	ENSG00000009694	protein_coding	protein_coding					0	0			0.999761	0.999761	1_to_1	identical gene model		31;32;4	31;32;4	3	3	new_contig_added, diff_parts_same_contig		Gap			High Signal Region	1	?Microphthalmia, isolated, with coloboma 9;Microphthalmia, syndromic 15	3;3	known_molec_cause;known_molec_cause	0	Orphanet_183669	0.30899	0
iPS	ENSG00000009709	PAX7	ENSG00000009709	ENSG00000009709	protein_coding	protein_coding	0.29	0.29	0.315	0.315	1	1	0.00193574	0.00414537	0.294048	0.294048	1_to_1	identical gene model		8;8;9	9;8;8	3	3	diff_parts_same_contig		GRC Housekeeping, Localization Problem, Clone Problem				1	Myopathy, congenital, progressive, with scoliosis;Rhabdomyosarcoma 2, alveolar	3;3	known_molec_cause;known_molec_cause	0	EFO_0010565	0.63266	1			yes
iPS	ENSG00000009724	MASP2	ENSG00000009724	ENSG00000009724	protein_coding	protein_coding	2.07375	2.075	1.535	1.53	1	1	0.00193574	0.00414537	0.0619824	0.0619824	1_to_1	identical gene model		11;5;2;3	11;2;5;3	4	4	new_contig_added, diff_parts_same_contig		GRC Housekeeping, Localization Problem				1	MASP2 deficiency	3	known_molec_cause	0	Orphanet_331187	0.64989	0
iPS	ENSG00000009765	IYD	ENSG00000009765	ENSG00000009765	protein_coding	protein_coding					0	0					1_to_1	identical gene model		6;5;6;6;6;5;5;5;2	6;6;6;6;5;5;2;5;5	9	9	new_contig_added, diff_parts_same_contig						1	Thyroid dyshormonogenesis 4	3	known_molec_cause	0	Orphanet_95716	0.6533	0
iPS	ENSG00000009780	FAM76A	ENSG00000009780	ENSG00000009780	protein_coding	protein_coding	7.75125	7.7475	8.54	8.54	1	1	0.00193574	0.00414537	0.837105	0.837105	1_to_1	identical gene model		10;9;8;9;7;4;8	9;7;9;8;8;10;4	7	7			Clone Problem											0
iPS	ENSG00000009790	TRAF3IP3	ENSG00000009790	ENSG00000009790	protein_coding	protein_coding	0.4875	0.4875	0.46	0.46	1	1	0.00193574	0.00414537	0.936701	0.936701	1_to_1	identical gene model		7;17;17;17;14;3;2;4;5;4;4;6;13;4;5;4	14;17;13;4;4;17;17;7;4;4;5;6;4;5;3;2	16	16											0	EFO_0004526	0.35975	0
iPS	ENSG00000009830	POMT2	ENSG00000009830	ENSG00000009830	protein_coding	protein_coding	7.5975	7.60125	6.83	6.84	1	1	0.00193574	0.00414537	0.979561	0.979561	1_to_1	identical gene model		21;20;5;4;2;15;4;7;7;4;5;4;6;6;3;2;2;4;4;4;4;6;4	21;20;15;4;3;5;2;6;7;2;4;4;6;2;4;4;5;6;4;7;4;4;4	23	23	diff_parts_same_contig						1	Muscular dystrophy-dystroglycanopathy (congenital with brain and eye anomalies), type A, 2;Muscular dystrophy-dystroglycanopathy (congenital with mental retardation), type B, 2;Muscular dystrophy-dystroglycanopathy (limb-girdle), type C, 2	3;3;3	known_molec_cause;known_molec_cause;known_molec_cause	1	MONDO_0000171	0.83099	0
iPS	ENSG00000009844	VTA1	ENSG00000009844	ENSG00000009844	protein_coding	protein_coding	1.33625	1.335	1.145	1.14	1	1	0.00193574	0.00414537	0.996855	0.996855	1_to_1	identical gene model		7;8;6;3;7	6;7;7;8;3	5	5	new_contig_added, diff_parts_same_contig				Low Mappability						0	EFO_0000764	0.46197	0
iPS	ENSG00000009950	MLXIPL	ENSG00000009950	ENSG00000009950	protein_coding	protein_coding	4.28375	4.285	3.765	3.77	1	1	0.00193574	0.00414537	0.977323	0.977323	1_to_1	identical gene model		17;16;17;17;17;15;4;5;4;5;4	16;17;17;17;17;15;4;5;4;4;5	11	11	new_contig_added		Path Problem	Gap, Path Problem							0	EFO_0004530	0.47645	0
iPS	ENSG00000009954	BAZ1B	ENSG00000009954	ENSG00000009954	protein_coding	protein_coding	37.74	37.74	35.255	35.25	1	1	0.00193574	0.00414537	0.70637	0.70637	1_to_1	identical gene model		20;19;3	20;19;3	3	3	new_contig_added		Path Problem	Gap, Path Problem							0	EFO_0004530	0.38299	0
iPS	ENSG00000010017	RANBP9	ENSG00000010017	ENSG00000010017	protein_coding	protein_coding	60.4475	60.4562	58.775	58.78	1	1	0.00193574	0.00414537	0.218934	0.218934	1_to_1	identical gene model		14;3	14;3	2	2											0	EFO_0000304	0.28872	0
iPS	ENSG00000010030	ETV7	ENSG00000010030	ENSG00000010030	protein_coding	protein_coding	0.175	0.175	0.175	0.175	0	0	0.00193574	0.00414537	0.996828	0.996828	1_to_1	identical gene model		8;8;7;7;6;8;7;7	8;7;8;7;7;6;8;7	8	8			Variation, GRC Housekeeping	GRC Housekeeping							0	EFO_0000685	0.33249	0
iPS	ENSG00000010072	SPRTN	ENSG00000010072	ENSG00000010072	protein_coding	protein_coding	8.5375	8.54	8.115	8.12	1	1	0.00193574	0.00414537	0.698199	0.698199	1_to_1	identical gene model		3;5;6;4;3;2	4;3;5;2;6;3	6	6							1	Ruijs-Aalfs syndrome	3	known_molec_cause	0	MONDO_0014527	0.58942	0
iPS	ENSG00000010165	METTL13	ENSG00000010165	ENSG00000010165	protein_coding	protein_coding	13.445	13.445	14.64	14.655	1	1	0.00193574	0.00414537	0.993417	0.993417	1_to_1	identical gene model		8;8;8;4;2;2;4	8;4;8;8;2;4;2	7	7							1	?{Deafness, autosomal recessive 26, modifier of};{Deafness, nonsyndromic, modifier 1}	3;2	known_molec_cause;linakge_mapping	0	EFO_0004584	0.37582	0
iPS	ENSG00000010219	DYRK4	ENSG00000010219	ENSG00000010219	protein_coding	protein_coding	7.12625	7.12375	6.64	6.65	1	1	0.00193574	0.00414537	0.972955	0.972955	1_to_1	identical gene model		12;3;6;3;5;5;7;2;7;3;13;3;3;15;2;2;4	15;7;5;7;5;2;13;6;3;12;3;3;4;3;3;2;2	17	17											0	EFO_0007010	0.26195	0
iPS	ENSG00000010244	ZNF207	ENSG00000010244	ENSG00000010244	protein_coding	protein_coding	67.7225	67.7588	52.475	52.43	1	1	0.00193574	0.00414537	0.96406	0.96406	1_to_1	identical gene model		11;13;12;11;8;5;14;3;2;4;4;4;11;4;2;2;2	12;11;11;4;4;13;14;8;4;5;3;11;2;2;2;4;2	17	17	diff_parts_same_contig										0	EFO_0006335	0.20666	0
iPS	ENSG00000010256	UQCRC1	ENSG00000010256	ENSG00000010256	protein_coding	protein_coding	86.945	86.9387	83.21	83.12	1	1	0.00193574	0.00414537	0.980169	0.980168	1_to_1	identical gene model		13;6;12;6;3;5;6;4;4;2	13;6;4;12;6;4;6;5;3;2	10	10							1	Parkinsonism with polyneuropathy	3	known_molec_cause	0	EFO_0000538	0.26055	0
iPS	ENSG00000010270	STARD3NL	ENSG00000010270	ENSG00000010270	protein_coding	protein_coding	6.355	6.355	6.125	6.13	1	1	0.00193574	0.00414537	0.991338	0.991338	1_to_1	identical gene model		9;10;8;8;7;7;7	9;8;7;10;7;7;8	7	7	new_contig_added, diff_parts_same_contig										0	EFO_0004514	0.34947	0
iPS	ENSG00000010278	CD9	ENSG00000010278	ENSG00000010278	protein_coding	protein_coding	16.02	16.0263	16.49	16.48	1	1	0.00193574	0.00414537	0.996536	0.996536	1_to_1	identical gene model		8;8;9;9;7;6;2;9;6;3;3;8;8;7;8;7	9;8;3;9;7;8;9;8;3;6;2;8;8;7;7;6	16	16	diff_parts_same_contig, new_contig_added		Variation	Variation							0	EFO_0005549	0.52913	0
iPS	ENSG00000010282	HHATL	ENSG00000010282	ENSG00000010282	protein_coding	protein_coding	0.5025	0.505	0.5	0.505	1	1	0.00193574	0.00414537	0.866071	0.866071	1_to_1	identical gene model		13;6;6;4;12;6;6;7;3;2;2;4	13;4;12;3;2;2;7;6;6;6;6;4	12	12	diff_parts_same_contig										0	EFO_0004341	0.074088	0
iPS	ENSG00000010292	NCAPD2	ENSG00000010292	ENSG00000010292	protein_coding	protein_coding	64.8725	64.8888	64.33	64.345	1	1	0.00193574	0.00414537	0.933499	0.933499	1_to_1	identical gene model		32;21;2;3;2;3;31;6;3;5;3;8;4	5;6;2;21;31;32;4;3;3;3;8;2;3	13	13							1	?Microcephaly 21, primary, autosomal recessive;Cone-rod dystrophy and hearing loss 2	3;3	known_molec_cause;known_molec_cause	0	Orphanet_2512	0.55065	0
iPS	ENSG00000010295	IFFO1	ENSG00000010295	ENSG00000010295	protein_coding	protein_coding	1.84625	1.85	1.87	1.875	1	1	0.00193574	0.00414537	0.99258	0.99258	1_to_1	identical gene model		10;10;5;9;12;11;6;5;10;9;11;10	12;11;6;5;10;9;10;10;10;11;9;5	12	12	diff_parts_same_contig										0	EFO_0004305	0.11673	0
iPS	ENSG00000010310	GIPR	ENSG00000010310	ENSG00000010310	protein_coding	protein_coding	0.57625	0.575	0.415	0.415	1	1	0.00193574	0.00414537	0.925909	0.925909	1_to_1	identical gene model		13;13;12;3;14;2;2;3;15	14;15;13;13;12;2;3;2;3	9	9											0	MONDO_0005148	0.50053	0
iPS	ENSG00000010318	PHF7	ENSG00000010318	ENSG00000010318	protein_coding	protein_coding	10.5762	10.5838	10.01	10.015	1	1	0.00193574	0.00414537	0.899628	0.899628	1_to_1	identical gene model		11;10;3;8;3;4;4;5;5;9;12	11;4;5;10;9;4;12;8;5;3;3	11	11	diff_parts_same_contig		Clone Problem	Clone Problem							0	HP_0000408	0.11087	0
iPS	ENSG00000010319	SEMA3G	ENSG00000010319	ENSG00000010319	protein_coding	protein_coding	3.4775	3.48125	3.005	3.005	1	1	0.00193574	0.00414537	0.14409	0.14409	1_to_1	identical gene model		16;8;6	16;8;6	3	3											0	EFO_0004612	0.11788	0
iPS	ENSG00000010322	NISCH	ENSG00000010322	ENSG00000010322	protein_coding	protein_coding	17.6913	17.7075	11.06	11.055	1	1	0.00193574	0.00414537	0.988668	0.988668	1_to_1	identical gene model		21;14;3;5;3;3;22;3;4;5;3;13;18;6	22;21;14;13;18;5;6;5;3;3;4;3;3;3	14	14											0	EFO_0000537	0.46554	0
iPS	ENSG00000010327	STAB1	ENSG00000010327	ENSG00000010327	protein_coding	protein_coding	0.568571	0.568571	0.37	0.37	1	1	0.00193574	0.00414537	0.929931	0.929931	1_to_1	identical gene model		69;10;4;12;5;2;21;15;3	69;21;2;3;10;15;12;4;5	9	9											0	EFO_0007849	0.59992	0
iPS	ENSG00000010361	FUZ	ENSG00000010361	ENSG00000010361	protein_coding	protein_coding	14.2387	14.2425	13.69	13.675	1	1	0.00193574	0.00414537	0.987574	0.987574	1_to_1	identical gene model		11;11;10;10;5;3;4;3;4;5;6;10;6;4;5;11;5;3	11;10;4;10;11;10;11;3;5;6;5;4;5;6;4;5;3;3	18	18							1	{Neural tube defects, susceptibility to}	3	known_molec_cause	0	Orphanet_1136;MONDO_0017063;MONDO_0017064;MONDO_0017065;MONDO_0017066;MONDO_0017067;MONDO_0017068;MONDO_0017070;MONDO_0017071;MONDO_0017072;MONDO_0017073;MONDO_0017074;MONDO_0017075;Orphanet_268377;Orphanet_268384;Orphanet_268388;Orphanet_268392;Orphanet_268397;Orphanet_268740;Orphanet_268748;Orphanet_268752;Orphanet_268758;Orphanet_268762;Orphanet_268766;Orphanet_268770;Orphanet_3027	0.36958	0
iPS	ENSG00000010379	SLC6A13	ENSG00000010379	ENSG00000010379	protein_coding	protein_coding	0.23	0.23	0.25	0.25	1	1	0.00193574	0.00414537	0.870688	0.870688	1_to_1	identical gene model		15;2;13;2;6;5;5;5;3;3;3;5	13;15;5;3;3;3;5;6;2;5;5;2	12	12											0	EFO_0005208	0.47145	0
iPS	ENSG00000010404	IDS	ENSG00000010404	ENSG00000010404	protein_coding	protein_coding	2.4675	2.4675	2.115	2.115	1	1	0.00193574	0.00414537	0.99188	0.991877	1_to_1	identical gene model	0.999626	9;8;3;8;3;9;7;6	9;8;9;7;8;3;3;6	8	8	diff_parts_same_contig, new_contig_added		Path Problem, Unknown	Unknown, Path Problem			1	Mucopolysaccharidosis II	3	known_molec_cause	1	Orphanet_580	0.86173	0
iPS	ENSG00000010438	PRSS3	ENSG00000010438	ENSG00000010438	protein_coding	protein_coding	0.904	0.902	0.94	0.94	1	1	0.00193574	0.00414537	0.98043	0.98043	1_to_1	identical gene model		6;5;5;5;5;4;2;2	6;5;4;5;5;5;2;2	8	8											0	EFO_0000389	0.22149	0
iPS	ENSG00000010539	ZNF200	ENSG00000010539	ENSG00000010539	protein_coding	protein_coding	0.9475	0.94875	0.595	0.595	1	1	0.00193574	0.00414537	0.993008	0.993008	1_to_1	identical gene model	0.999977	5;5;5;5;5;1;3;3;5;2	5;5;5;5;5;1;5;3;3;2	10	10	new_contig_added, diff_parts_same_contig										0	EFO_0004343	0.062517	0
iPS	ENSG00000010610	CD4	ENSG00000010610	ENSG00000010610	protein_coding	protein_coding	10.1412	10.1425	10.135	10.15	1	1	0.00193574	0.00414537	0.4083	0.4083	1_to_1	identical gene model		10;8;4;4;4;5;5;4;5;5;2;2	4;5;10;8;4;5;2;4;5;5;4;2	12	12	new_contig_added, diff_parts_same_contig		Variation, Clone Problem	Variation, Clone Problem			1	Immunodeficiency 79;OKT4 epitope deficiency	3;3	known_molec_cause;known_molec_cause	0	EFO_0000764	0.71965	0
iPS	ENSG00000010626	LRRC23	ENSG00000010626	ENSG00000010626	protein_coding	protein_coding	2.16875	2.17	2.46	2.465	1	1	0.00193574	0.00414537	0.975852	0.975852	1_to_1	identical gene model		8;7;4;5;4;6;6;6;8;5;7;3;2;3;5	6;5;8;5;7;8;5;7;3;3;6;4;6;4;2	15	15	diff_parts_same_contig		Variation, Clone Problem	Variation, Clone Problem							0	EFO_0005536	0.1424	0
iPS	ENSG00000010671	BTK	ENSG00000010671	ENSG00000010671	protein_coding	protein_coding	1.92	1.92	1.445	1.445	1	1	0.00193574	0.00414537	0.941547	0.941547	1_to_1	identical gene model		19;17;2;3;2;3;2;2;19;19	17;19;19;19;2;2;2;3;2;3	10	10	diff_parts_same_contig		Localization Problem, Gap				1	Agammaglobulinemia, X-linked 1;Isolated growth hormone deficiency, type III, with agammaglobulinemia	3;3	known_molec_cause;known_molec_cause	1	Orphanet_47	0.84045	1			yes
iPS	ENSG00000010704	HFE	ENSG00000010704	ENSG00000010704	protein_coding	protein_coding	1.44125	1.4425	1.575	1.57	1	1	0.00193574	0.00414537	0.812987	0.812987	1_to_1	identical gene model		6;5;5;5;3;4;6;6;6;7;3;4;5;5	5;5;3;4;6;6;3;7;5;5;6;5;6;4	14	14	diff_parts_same_contig		Variation	Variation			1	Hemochromatosis;[Transferrin serum level QTL2];{Alzheimer disease, susceptibility to};{Microvascular complications of diabetes 7};{Porphyria cutanea tarda, susceptibility to};{Porphyria variegata, susceptibility to}	3;3;3;3;3;3	known_molec_cause;known_molec_cause;known_molec_cause;known_molec_cause;known_molec_cause;known_molec_cause	1	EFO_0006513	0.81649	0
iPS	ENSG00000010803	SCMH1	ENSG00000010803	ENSG00000010803	protein_coding	protein_coding	2.655	2.6575	2.02	2.02	1	1	0.00193574	0.00414537	0.996296	0.996296	1_to_1	identical gene model		15;15;12;13;15;16;15;14;13;15;9;3;5;4;2;4;4	12;13;14;13;15;15;15;15;16;15;5;9;3;4;4;4;2	17	17	new_contig_added, diff_parts_same_contig		Clone Problem								0	EFO_0004875	0.42752	0
iPS	ENSG00000010810	FYN	ENSG00000010810	ENSG00000010810	protein_coding	protein_coding	9.45	9.45625	9.04	9.035	1	1	0.00193574	0.00414537	0.998214	0.998214	1_to_1	identical gene model		11;14;13;13;14;5;6;4;5;4;6;6;4;3;3;2;6;5;8;6;9;4;4;6;7;5;5;5;11	14;14;11;11;13;13;3;5;4;6;6;2;4;3;7;6;9;5;8;6;5;5;6;5;6;4;5;4;4	29	29	diff_parts_same_contig, new_contig_added, hg19_errors_corrected										0	EFO_0000339	0.60225	0
iPS	ENSG00000010818	HIVEP2	ENSG00000010818	ENSG00000010818	protein_coding	protein_coding					0	0	0.00193574	0.00414537	0.999493	0.999493	1_to_1	identical gene model		9;10;10;2;3	9;10;10;3;2	5	5	new_contig_added, diff_parts_same_contig						1	Intellectual developmental disorder, autosomal dominant 43	3	known_molec_cause	0	EFO_0003847	0.59261	0
iPS	ENSG00000010932	FMO1	ENSG00000010932	ENSG00000010932	protein_coding	protein_coding	0.1	0.1	0.1	0.1	0	0			0.934524	0.934524	1_to_1	identical gene model		8;9;8;3;9;2;5;9	8;9;9;9;8;3;5;2	8	8	diff_parts_same_contig		Variation	Variation							0	EFO_0004833	0.30013	0
iPS	ENSG00000011007	ELOA	ENSG00000011007	ENSG00000011007	protein_coding	protein_coding	0.28	0.28	0.14	0.14	1	1	0.00193574	0.00414537	0.999238	0.999238	1_to_1	identical gene model		11;4;11;11	11;11;11;4	4	4			Clone Problem								0	EFO_0000764	0.5841	0
iPS	ENSG00000011009	LYPLA2	ENSG00000011009	ENSG00000011009	protein_coding	protein_coding	137.31	137.29	128.585	128.685	1	1	0.00193574	0.00414537	0.924926	0.924926	1_to_1	identical gene model		6;8;10;7;10;8;6;3;9;9	10;7;8;10;9;8;9;6;6;3	10	10			Clone Problem								0	EFO_1000627	0.052249	0
iPS	ENSG00000011021	CLCN6	ENSG00000011021	ENSG00000011021	protein_coding	protein_coding	2.32125	2.32375	1.295	1.295	1	1	0.00193574	0.00414537	0.994423	0.994423	1_to_1	identical gene model		22;23;11;11;12;22;6;27;4;4	22;23;6;27;22;11;11;12;4;4	10	10			GRC Housekeeping, Localization Problem				1	Neurodegeneration, childhood-onset, hypotonia, respiratory insufficiency and brain imaging abnormalities	3	known_molec_cause	0	EFO_0000311	0.54092	0
iPS	ENSG00000011028	MRC2	ENSG00000011028	ENSG00000011028	protein_coding	protein_coding	2.245	2.2475	1.725	1.725	1	1	0.00193574	0.00414537	0.970989	0.970989	1_to_1	identical gene model		30;11;2;3;14;11;5	30;11;5;14;2;11;3	7	7	diff_parts_same_contig		Path Problem, Gap	Gap							0	EFO_0006335	0.44791	0
iPS	ENSG00000011052	NME1-NME2	ENSG00000011052	ENSG00000011052	protein_coding	protein_coding					0	0			1	1	1_to_1	identical gene model		7;8;9	8;7;9	3	3			GRC Housekeeping, Path Problem, Gap	GRC Housekeeping, Gap							0	EFO_0004339	0.27839	0
iPS	ENSG00000011083	SLC6A7	ENSG00000011083	ENSG00000011083	protein_coding	protein_coding	0.125	0.125	0.125	0.125	0	0	0.00193574	0.00414537	0.375	0.375	1_to_1	identical gene model		14;2;16	14;16;2	3	3	diff_parts_same_contig										0	EFO_0600008	0.26945	0
iPS	ENSG00000011105	TSPAN9	ENSG00000011105	ENSG00000011105	protein_coding	protein_coding	1.93125	1.935	1.15	1.15	1	1	0.00193574	0.00414537	0.993801	0.993801	1_to_1	identical gene model		9;6;5;6;4;8;2;2;7	8;6;9;7;2;2;6;5;4	9	9	diff_parts_same_contig, new_contig_added										0	EFO_0004980	0.44538	0
iPS	ENSG00000011114	BTBD7	ENSG00000011114	ENSG00000011114	protein_coding	protein_coding	1.62375	1.62375	1.42	1.42	1	1	0.00193574	0.00414537	0.988668	0.988668	1_to_1	identical gene model		4;11;8;7;9;4;3;3	11;8;9;7;4;4;3;3	8	8	diff_parts_same_contig										0	EFO_0004340	0.35385	0
iPS	ENSG00000011132	APBA3	ENSG00000011132	ENSG00000011132	protein_coding	protein_coding	13.915	13.9162	11.16	11.165	1	1	0.00193574	0.00414537	0.897706	0.897706	1_to_1	identical gene model		11;2;8;2;4;4;2;4	11;8;4;2;2;4;4;2	8	8											0	EFO_0004735	0.35459	0
iPS	ENSG00000011143	MKS1	ENSG00000011143	ENSG00000011143	protein_coding	protein_coding	7.46125	7.46375	6.345	6.34	1	1	0.00193574	0.00414537	0.990419	0.990419	1_to_1	identical gene model		16;18;17;18;9;6;3;15;4;9;3;7;18	18;16;18;18;17;3;15;9;7;3;9;6;4	13	13			GRC Housekeeping, Path Problem, Gap	GRC Housekeeping, Gap			1	Bardet-Biedl syndrome 13;Joubert syndrome 28;Meckel syndrome 1	3;3;3	known_molec_cause;known_molec_cause;known_molec_cause	0	MONDO_0015229	0.79979	0
iPS	ENSG00000011198	ABHD5	ENSG00000011198	ENSG00000011198	protein_coding	protein_coding	2.5525	2.55125	2.445	2.445	1	1	0.00193574	0.00414537	0.981994	0.981994	1_to_1	identical gene model		7;4;8;4;6;3;2;7;5;6;6;8;7;8;5;9	8;4;6;2;9;5;6;7;7;8;6;5;8;7;4;3	16	16							1	Chanarin-Dorfman syndrome	3	known_molec_cause	0	MONDO_0010155	0.79103	0
iPS	ENSG00000011201	ANOS1	ENSG00000011201	ENSG00000011201	protein_coding	protein_coding	67.79	67.81	73.49	73.555	1	1	0.00193574	0.00414537	0.0485526	0.0485526	1_to_1	identical gene model		14;2;3	14;2;3	3	3	diff_parts_same_contig						1	Bardet-Biedl syndrome 6;Hypogonadotropic hypogonadism 1 with or without anosmia (Kallmann syndrome 1);McKusick-Kaufman syndrome	3;3;3	known_molec_cause;known_molec_cause;known_molec_cause	1	MONDO_0018800	0.80583	0
iPS	ENSG00000011243	AKAP8L	ENSG00000011243	ENSG00000011243	protein_coding	protein_coding	71.4938	71.5438	61.325	61.275	1	1	0.00137742	0.0273923	0.984142	0.984163	1_to_1	identical gene model	0.999669	14;14;16;8;4;2;7;14;8;4;4;2;5;3;5;6;5;5;4;16	14;16;14;16;14;5;2;8;2;8;3;7;5;6;4;5;4;5;4;4	20	20	diff_parts_same_contig, new_contig_added										0	EFO_0004305	0.26999	0
iPS	ENSG00000011258	MBTD1	ENSG00000011258	ENSG00000011258	protein_coding	protein_coding	1.38143	1.38286	1.3	1.3	1	1	0.00193574	0.00414537	0.997966	0.997966	1_to_1	identical gene model		10;16;15;17;2;13;2	17;15;16;2;13;10;2	7	7			GRC Housekeeping, Path Problem, Gap	GRC Housekeeping, Gap							0	EFO_0008039	0.20527	0
iPS	ENSG00000011260	UTP18	ENSG00000011260	ENSG00000011260	protein_coding	protein_coding	180.721	180.732	187.7	187.75	1	1	0.00193574	0.00414537	0.698971	0.698971	1_to_1	identical gene model		14;5;6;2;4;7;6	14;5;6;7;6;4;2	7	7			GRC Housekeeping, Path Problem, Gap	GRC Housekeeping, Gap							0	EFO_0000305	0.16493	0
iPS	ENSG00000011275	RNF216	ENSG00000011275	ENSG00000011275	protein_coding	protein_coding	1.75625	1.755	1.25	1.25	1	1	0.00193574	0.00414537	0.986149	0.986149	1_to_1	identical gene model		16;17;5;5;17;4;4;4;5	17;17;16;4;5;4;5;5;4	9	9							1	Cerebellar ataxia and hypogonadotropic hypogonadism	3	known_molec_cause	0	Orphanet_1173	0.74585	0
iPS	ENSG00000011295	TTC19	ENSG00000011295	ENSG00000011295	protein_coding	protein_coding	8.655	8.65875	7.95	7.95	1	1	0.00193574	0.00414537	0.989621	0.98962	1_to_1	identical gene model		10;2;6;5;3;10;3;10;2;2	6;10;10;10;2;5;3;2;3;2	10	10							1	Mitochondrial complex III deficiency, nuclear type 2	3	known_molec_cause	0	Orphanet_1460	0.70253	0
iPS	ENSG00000011304	PTBP1	ENSG00000011304	ENSG00000011304	protein_coding	protein_coding	28.7662	28.7888	26.195	26.19	1	1	0.00193574	0.00414537	0.997161	0.997161	1_to_1	identical gene model		14;14;15;15;3;4;7;7;5;12;4;2;4;8;2;5;5;3;9;7;14;16	14;7;16;14;5;5;12;15;15;8;4;4;14;5;3;9;7;2;3;7;2;4	22	22											0	EFO_0004348	0.36697	0
iPS	ENSG00000011332	DPF1	ENSG00000011332	ENSG00000011332	protein_coding	protein_coding	0.9375	0.93875	0.98	0.985	1	1	0.00193574	0.00414537	0.996148	0.996148	1_to_1	identical gene model		12;12;12;12;12;11;9;5;12;11;5;8;6;3;5;5;12	11;12;12;12;12;12;12;8;12;5;11;5;3;9;6;5;5	17	17											0	EFO_0007985	0.13332	0
iPS	ENSG00000011347	SYT7	ENSG00000011347	ENSG00000011347	protein_coding	protein_coding	1.2925	1.2925	1.09	1.09	1	1	0.00193574	0.00414537	0.981953	0.981953	1_to_1	identical gene model		9;11;13;13;14;10;5;12;10;5	13;9;10;11;13;14;12;10;5;5	10	10	diff_parts_same_contig		Variation	Variation							0	EFO_0008354	0.21251	0
iPS	ENSG00000011376	LARS2	ENSG00000011376	ENSG00000011376	protein_coding	protein_coding	3.3075	3.3075	2.75	2.745	1	1	0.00193574	0.00414537	0.993997	0.993997	1_to_1	identical gene model		23;20;5;6;7;2;6;22;22;21;22;22	21;20;23;6;22;22;22;5;22;7;6;2	12	12	new_contig_added, diff_parts_same_contig						1	Hydrops, lactic acidosis, and sideroblastic anemia;Perrault syndrome 4	3;3	known_molec_cause;known_molec_cause	1	MONDO_0017312	0.81202	0
iPS	ENSG00000011405	PIK3C2A	ENSG00000011405	ENSG00000011405	protein_coding	protein_coding	40.7625	40.7775	37.365	37.34	1	1	0.00193574	0.00414537	0.188944	0.188944	1_to_1	identical gene model		32;3;13;3;6	13;32;6;3;3	5	5	diff_parts_same_contig						1	Oculoskeletodental syndrome	3	known_molec_cause	0	MONDO_0034145	0.64697	0
iPS	ENSG00000011422	PLAUR	ENSG00000011422	ENSG00000011422	protein_coding	protein_coding	10.2688	10.2675	10.145	10.135	1	1	0.00193574	0.00414537	0.965213	0.965213	1_to_1	identical gene model		6;7;7;2;4;4;4;2;4;4;3;3;6;6;2;5	7;4;7;6;6;4;2;4;6;4;5;4;2;3;3;2	16	16											0	EFO_0007937	0.35235	0
iPS	ENSG00000011426	ANLN	ENSG00000011426	ENSG00000011426	protein_coding	protein_coding	10.1913	10.1988	10.45	10.445	1	1	0.00193574	0.00414537	0.979536	0.979536	1_to_1	identical gene model		24;23;2;4;9;3;5;9;4;11;3;2;5	23;24;4;2;3;3;5;4;5;9;9;11;2	13	13	diff_parts_same_contig						1	Focal segmental glomerulosclerosis 8	3	known_molec_cause	0	EFO_0004236	0.5974	0
iPS	ENSG00000011451	WIZ	ENSG00000011451	ENSG00000011451	protein_coding	protein_coding	0.98	0.9825	0.65	0.65	1	1	0.00193574	0.00414537	0.9996	0.9996	1_to_1	identical gene model		8;7;8;2;3;9;2;11;11;13;9;8	8;13;9;8;7;8;9;11;11;2;2;3	12	12	diff_parts_same_contig										0	EFO_0007989	0.09815	0
iPS	ENSG00000011454	RABGAP1	ENSG00000011454	ENSG00000011454	protein_coding	protein_coding	21.3337	21.335	22.075	22.05	1	1	0.00193574	0.00414537	0.665339	0.665339	1_to_1	identical gene model		5;26;4;8;28;4;4;5;3;2;5	28;5;26;4;4;8;2;5;5;4;3	11	11	new_contig_added, diff_parts_same_contig										0	EFO_0004631	0.19079	0
iPS	ENSG00000011465	DCN	ENSG00000011465	ENSG00000011465	protein_coding	protein_coding					0	0			1	1	1_to_1	identical gene model		8;7;5;4;3;2;3;5;3;5;4;2;2;4;3;4;2;3;4;9	8;4;7;2;9;5;3;5;5;2;2;4;4;4;4;3;3;3;3;2	20	20	diff_parts_same_contig						1	Corneal dystrophy, congenital stromal	3	known_molec_cause	0	Orphanet_101068	0.68969	0
iPS	ENSG00000011478	QPCTL	ENSG00000011478	ENSG00000011478	protein_coding	protein_coding	13.205	13.2075	12.13	12.12	1	1	0.00193574	0.00414537	0.864904	0.864904	1_to_1	identical gene model		7;6;5;3	7;6;5;3	4	4											0	EFO_0001645	0.17913	0
iPS	ENSG00000011485	PPP5C	ENSG00000011485	ENSG00000011485	protein_coding	protein_coding	14.7975	14.7975	14.31	14.315	1	1	0.00193574	0.00414537	0.995499	0.995499	1_to_1	identical gene model		13;12;5;2;14;8;6;7;5;4;6;3;3;2;2	13;14;12;2;3;6;2;8;5;4;2;7;5;6;3	15	15											0	EFO_0004587	0.32976	0
iPS	ENSG00000011523	CEP68	ENSG00000011523	ENSG00000011523	protein_coding	protein_coding	2.39625	2.3975	1.745	1.745	1	1	0.00193574	0.00414537	0.974695	0.974695	1_to_1	identical gene model		7;7;2;4;3	2;7;3;7;4	5	5											0	EFO_0000275	0.38537	0
iPS	ENSG00000011566	MAP4K3	ENSG00000011566	ENSG00000011566	protein_coding	protein_coding	6.38625	6.39	6.69	6.705	1	1	0.00193574	0.00414537	0.993727	0.993726	1_to_1	identical gene model		34;33;9;7;33;4;4;4;3;2;3;3;7	34;33;33;2;3;3;7;4;4;9;7;4;3	13	13	new_contig_added, diff_parts_same_contig										0	EFO_0004348	0.35527	0
iPS	ENSG00000011590	ZBTB32	ENSG00000011590	ENSG00000011590	protein_coding	protein_coding	0.694286	0.692857	0.46	0.45	1	1	0.00193574	0.00414537	0.899786	0.899786	1_to_1	identical gene model		6;7;6;2;3;4	7;2;6;3;6;4	6	6	diff_parts_same_contig		Clone Problem	Clone Problem							0	EFO_0005674	0.15472	0
iPS	ENSG00000011600	TYROBP	ENSG00000011600	ENSG00000011600	protein_coding	protein_coding					0	0			1	1	1_to_1	identical gene model		5;4;4;3;5;5;5;4;5	4;5;5;4;5;5;4;5;3	9	9	diff_parts_same_contig						1	Polycystic lipomembranous osteodysplasia with sclerosing leukoencephalopathy 1	3	known_molec_cause	0	Orphanet_2770	0.71577	0
iPS	ENSG00000011638	LDAF1	ENSG00000011638	ENSG00000011638	protein_coding	protein_coding	4.0875	4.09125	3.485	3.48	1	1	0.00193574	0.00414537	0.994799	0.994799	1_to_1	identical gene model		5;5;6;4;6;7;4;4;4	5;7;4;4;5;6;6;4;4	9	9	diff_parts_same_contig		Unknown	Unknown							0	EFO_0004357	0.11173	0
iPS	ENSG00000011677	GABRA3	ENSG00000011677	ENSG00000011677	protein_coding	protein_coding	9.305	9.30375	9.46	9.485	1	1	0.00193574	0.00414537	0.373921	0.373921	1_to_1	identical gene model		10;2;2;10	10;10;2;2	4	4	new_contig_added, diff_parts_same_contig					High Signal Region					0	EFO_0000474	0.60544	0
iPS	ENSG00000012048	BRCA1	ENSG00000012048	ENSG00000012048	protein_coding	protein_coding	2.96125	2.96125	2.805	2.8	1	1	0.00193574	0.00414537	0.998147	0.998147	1_to_1	identical gene model		22;10;23;2;23;4;7;22;10;24;2;4;9;9;18;12;7;5;23;11;22;17;10;2;8;11;5;2;3;8;11;15;7;11	22;23;24;22;15;8;11;5;22;23;23;18;12;17;2;7;3;4;10;8;2;10;11;9;11;10;2;4;11;9;7;5;7;2	34	34	diff_parts_same_contig, new_contig_added		Gap, GRC Housekeeping	Gap, GRC Housekeeping			1	Fanconi anemia, complementation group S;{Breast-ovarian cancer, familial, 1};{Pancreatic cancer, susceptibility to, 4}	3;3;3	known_molec_cause;known_molec_cause;known_molec_cause	1	Orphanet_145	0.83851	1	hereditary breast/ovarian cancer	yes	yes
iPS	ENSG00000012061	ERCC1	ENSG00000012061	ENSG00000012061	protein_coding	protein_coding	22.3487	22.3463	22.39	22.38	1	1	0.00193574	0.00414537	0.989594	0.989594	1_to_1	identical gene model		8;10;9;9;7;6;4;10;4;7;4;6;7;9;3;3;7	10;9;4;9;4;6;10;8;3;3;7;7;9;7;7;6;4	17	17							1	Cerebrooculofacioskeletal syndrome 4	3	known_molec_cause	0	MONDO_0008926	0.71729	0
iPS	ENSG00000012124	CD22	ENSG00000012124	ENSG00000012124	protein_coding	protein_coding	0.4975	0.4975	0.5	0.5	1	1	0.00193574	0.00414537	0.977748	0.977504	1_to_1	identical gene model	0.999992	14;12;13;13;13;2;5;6;11;4;2;4;3;3;4;4;3;4;4;4;4;2;4;4;4;2;3;3;5;4;14;2;2;1	4;5;4;4;12;4;4;14;13;5;3;3;4;3;4;2;4;4;3;4;14;2;2;4;3;2;13;13;11;4;1;6;2;2	34	34	new_contig_added, diff_parts_same_contig										0	EFO_0000220	0.56414	0
iPS	ENSG00000012171	SEMA3B	ENSG00000012171	ENSG00000012171	protein_coding	protein_coding	0.945	0.955	1.04	1.04	1	1	-0.013101	0.424411	0.991056	0.991071	1_to_1	exon_count_diff		5;11;5;20;3;3;14;8;11;20;7;20;21;16;10	7;18;16;17;7;17;17;14;11;3;3;8;11;5;5	15	15	new_contig_added		Clone Problem	Clone Problem							0	EFO_0007789	0.14654	0
iPS	ENSG00000012174	MBTPS2	ENSG00000012174	ENSG00000012174	protein_coding	protein_coding	14.025	14.0275	13.595	13.585	1	1	0.00193574	0.00414537	0.190049	0.190049	1_to_1	identical gene model		7;11;6	11;6;7	3	3	new_contig_added, diff_parts_same_contig						1	?Olmsted syndrome, X-linked;IFAP syndrome with or without BRESHECK syndrome;Keratosis follicularis spinulosa decalvans, X-linked;Osteogenesis imperfecta, type XIX	3;3;3;3	known_molec_cause;known_molec_cause;known_molec_cause;known_molec_cause	0	MONDO_0100213	0.77074	0
iPS	ENSG00000012211	PRICKLE3	ENSG00000012211	ENSG00000012211	protein_coding	protein_coding	2.8375	2.85375	3.085	3.085	1	1	-0.016113	0.407148	0.962472	0.961958	1_to_1	exon_count_diff		4;4;7;8;11;9;3;3	9;8;8;3;7;4;4;3	8	8	new_contig_added		Path Problem	Path Problem			1	{Leber hereditary optic neuropathy, modifier of}	3	known_molec_cause	0	MONDO_0010788	0.41973	0
iPS	ENSG00000012223	LTF	ENSG00000012223	ENSG00000012223	protein_coding	protein_coding	0.51	0.51	0.51	0.51	0	0			0.996998	0.996998	1_to_1	identical gene model		17;17;17;6;20;3;4;4;3	17;17;17;20;4;4;3;6;3	9	9	new_contig_added, diff_parts_same_contig		Localization Problem	Localization Problem							0	Orphanet_3389	0.50523	0
iPS	ENSG00000012232	EXTL3	ENSG00000012232	ENSG00000012232	protein_coding	protein_coding	10.3262	10.3425	5.84	5.84	1	1	0.00193574	0.00414537	0.949012	0.949012	1_to_1	identical gene model		7;4;5;3;4;4;2;4;4;4;4;5;7;2	5;7;4;4;4;7;4;3;4;4;4;5;2;2	14	14	new_contig_added, diff_parts_same_contig						1	Immunoskeletal dysplasia with neurodevelopmental abnormalities	3	known_molec_cause	0	MONDO_0044312	0.72642	0
iPS	ENSG00000012504	NR1H4	ENSG00000012504	ENSG00000012504	protein_coding	protein_coding					0	0					1_to_1	identical gene model		9;11;11;4;5;11;10;2;9;12;5	11;11;5;11;10;12;4;5;9;9;2	11	11	diff_parts_same_contig						1	Cholestasis, progressive familial intrahepatic, 5	3	known_molec_cause	0	Orphanet_172	0.66331	0
iPS	ENSG00000012660	ELOVL5	ENSG00000012660	ENSG00000012660	protein_coding	protein_coding	47.5025	47.505	47.68	47.595	1	1	0.00193574	0.00414537	0.993488	0.993488	1_to_1	identical gene model		8;3;9;6;6;7;7	9;7;8;6;6;7;3	7	7			Variation, GRC Housekeeping	GRC Housekeeping			1	Spinocerebellar ataxia 38	3	known_molec_cause	0	EFO_0009056	0.60708	0
iPS	ENSG00000012779	ALOX5	ENSG00000012779	ENSG00000012779	protein_coding	protein_coding	1.15	1.15	0.65	0.65	1	1	0.00193574	0.00414537	0.970427	0.970427	1_to_1	identical gene model		14;2;3;3;2;2;13;13	13;14;13;3;2;2;3;2	8	8	diff_parts_same_contig		Variation	Variation, GRC Housekeeping			1	{Asthma, diminished response to antileukotriene treatment in};{Atherosclerosis, susceptibility to}	3;3	known_molec_cause;known_molec_cause	0	EFO_0000729	0.61004	0
iPS	ENSG00000012822	CALCOCO1	ENSG00000012822	ENSG00000012822	protein_coding	protein_coding	4.655	4.65625	4.05	4.055	1	1	0.00193574	0.00414537	0.974726	0.974726	1_to_1	identical gene model		15;14;6;5;2;4;5;6;5;14;3;4;6;4;5;5;13;15;5;3;5;4	15;15;14;6;14;13;4;3;6;5;5;5;4;5;4;5;5;6;5;4;3;2	22	22											0	EFO_0007824	0.17991	0
iPS	ENSG00000012963	UBR7	ENSG00000012963	ENSG00000012963	protein_coding	protein_coding	67.1225	67.1262	68.535	68.49	1	1	0.00193574	0.00414537	0.525014	0.525014	1_to_1	identical gene model		11;10;7;6;6;4;4	6;10;4;11;6;7;4	7	7	new_contig_added, diff_parts_same_contig						1	Li-Campeau syndrome	3	known_molec_cause	0	MONDO_0060596	0.36958	0
iPS	ENSG00000012983	MAP4K5	ENSG00000012983	ENSG00000012983	protein_coding	protein_coding	8.36625	8.375	8.725	8.725	1	1	0.00193574	0.00414537	0.963695	0.963695	1_to_1	identical gene model		32;2;8;3;18;9;4;9;7;5	18;32;4;9;8;5;9;7;2;3	10	10	new_contig_added, diff_parts_same_contig										0	EFO_0004584	0.39171	0
iPS	ENSG00000013016	EHD3	ENSG00000013016	ENSG00000013016	protein_coding	protein_coding	17.5725	17.58	16.91	16.905	1	1	0.00193574	0.00414537	0	0	1_to_1	identical gene model		6	6	1	1	diff_parts_same_contig, new_contig_added										0	EFO_0007984	0.45175	0
iPS	ENSG00000013275	PSMC4	ENSG00000013275	ENSG00000013275	protein_coding	protein_coding	10.6263	10.6263	11.22	11.23	1	1	0.00193574	0.00414537	0.993476	0.993476	1_to_1	identical gene model		11;11;10;7;2;10	11;11;10;10;7;2	6	6	diff_parts_same_contig		Unknown, Path Problem	Path Problem, Unknown							0	EFO_0000764	0.46197	0
iPS	ENSG00000013288	MAN2B2	ENSG00000013288	ENSG00000013288	protein_coding	protein_coding	1.64875	1.65125	1.375	1.375	1	1	0.00193574	0.00414537	0.876882	0.876882	1_to_1	identical gene model		19;19;4;17;2	19;19;17;4;2	5	5	diff_parts_same_contig		GRC Housekeeping, Localization Problem								0	EFO_0007937	0.28233	0
iPS	ENSG00000013293	SLC7A14	ENSG00000013293	ENSG00000013293	protein_coding	protein_coding	0.64625	0.6475	0.585	0.585	1	1	0.00193574	0.00414537	0	0	1_to_1	identical gene model		8;2	8;2	2	2	new_contig_added, diff_parts_same_contig					High Signal Region	1	Retinitis pigmentosa 68	3	known_molec_cause	0	Orphanet_791	0.73963	0
iPS	ENSG00000013297	CLDN11	ENSG00000013297	ENSG00000013297	protein_coding	protein_coding	0.51625	0.5175	0.52	0.52	1	1	0.00193574	0.00414537	0.980868	0.980868	1_to_1	identical gene model		3;4;5;2;2;3;6	3;2;3;6;4;5	7	6	diff_parts_same_contig						1	Leukodystrophy, hypomyelinating, 22	3	known_molec_cause	0	EFO_0001663	0.28677	0
iPS	ENSG00000013306	SLC25A39	ENSG00000013306	ENSG00000013306	protein_coding	protein_coding	53.1675	53.1863	48.425	48.37	1	1	0.00193574	0.00414537	0.991471	0.991471	1_to_1	identical gene model		12;12;11;5;6;7;8;5;7;6;8;12;10;4;4;6;5	12;10;12;12;8;4;5;11;8;6;7;7;6;5;6;4;5	17	17	diff_parts_same_contig		GRC Housekeeping	GRC Housekeeping							0	EFO_0004842	0.22593	0
iPS	ENSG00000013364	MVP	ENSG00000013364	ENSG00000013364	protein_coding	protein_coding	1.92	1.92	1.29	1.29	1	1	0.00193574	0.00414537	0.993679	0.993679	1_to_1	identical gene model		15;15;4;2;3;5;6;2;4;4;3;3;5;2;2;4;4;5;2	15;6;5;15;2;4;5;4;4;4;2;5;3;3;2;2;3;4;2	19	19	diff_parts_same_contig						0	Mitral valve prolapse, myxomatous 1	2	linakge_mapping	0	EFO_0004584	0.28869	0
iPS	ENSG00000013374	NUB1	ENSG00000013374	ENSG00000013374	protein_coding	protein_coding	10.515	10.52	7.375	7.385	1	1	0.00193574	0.00414537	0.989507	0.989507	1_to_1	identical gene model		15;4;9;15;9;5;2;8;7;5;4;15	15;15;9;15;9;7;5;8;5;4;4;2	12	12	new_contig_added, diff_parts_same_contig, hg19_errors_corrected										0	EFO_0004339	0.28642	0
iPS	ENSG00000013375	PGM3	ENSG00000013375	ENSG00000013375	protein_coding	protein_coding	33.3563	33.3612	32.28	32.255	1	1	0.00193574	0.00414537	0.914741	0.914741	1_to_1	identical gene model		12;4;4;5;14;2;4;4;13;6;14;13;2;1;11;12;12;8;12;6;10;13	4;13;14;12;11;12;12;6;12;8;10;14;13;13;2;6;5;4;4;4;2	22	21	diff_parts_same_contig						1	Immunodeficiency 23	3	known_molec_cause	0	MONDO_0014353	0.79139	0
iPS	ENSG00000013392	RWDD2A	ENSG00000013392	ENSG00000013392	protein_coding	protein_coding	15.2988	15.2937	14.8	14.79	1	1	0.00193574	0.00414537	0	0	1_to_1	identical gene model		3	3	1	1	diff_parts_same_contig										0	EFO_0004340	0.10556	0
iPS	ENSG00000013441	CLK1	ENSG00000013441	ENSG00000013441	protein_coding	protein_coding	18.8412	18.8412	16.36	16.385	1	1	0.00193574	0.00414537	0.988681	0.988681	1_to_1	identical gene model		13;12;8;12;13;2;8;2;2;11;3;2;2;3;12	13;12;8;2;12;11;2;8;12;13;2;3;2;3;2	15	15							1	3MC syndrome 2;?Coenzyme Q10 deficiency, primary, 8	3;3	known_molec_cause;known_molec_cause	0	EFO_0000311	0.11846	0
iPS	ENSG00000013503	POLR3B	ENSG00000013503	ENSG00000013503	protein_coding	protein_coding	0.336	0.336	0.34	0.34	1	1	0.00193574	0.00414537	0.994692	0.994692	1_to_1	identical gene model		28;28;3;5	28;28;5;3	4	4	diff_parts_same_contig						1	Charcot-Marie-Tooth disease, demyelinating, type 1I;Leukodystrophy, hypomyelinating, 8, with or without oligodontia and/or hypogonadotropic hypogonadism	3;3	known_molec_cause;known_molec_cause	0	Orphanet_88637	0.76396	0
iPS	ENSG00000013523	ANGEL1	ENSG00000013523	ENSG00000013523	protein_coding	protein_coding	32.1487	32.17	30.315	30.295	1	1	0.00193574	0.00414537	0.329648	0.329648	1_to_1	identical gene model		10;2;6;3;5;3	10;5;6;3;2;3	6	6	diff_parts_same_contig										0	MONDO_0005148	0.16678	0
iPS	ENSG00000013561	RNF14	ENSG00000013561	ENSG00000013561	protein_coding	protein_coding	1.23714	1.23857	1.45	1.45	1	1	0.00193574	0.00414537	0.998657	0.998657	1_to_1	identical gene model		8;8;8;9;9;3;3;5;4;5;4;4;5;4;4;5	4;5;4;8;9;8;4;3;9;4;8;5;5;5;4	16	15	diff_parts_same_contig										0	EFO_0000349	0.18479	0
iPS	ENSG00000013563	DNASE1L1	ENSG00000013563	ENSG00000013563	protein_coding	protein_coding	1.93	1.94375	1.9	1.9	1	1	-0.00665335	0.455753	0.992918	0.993482	1_to_1	exon_count_diff		12;12;11;11;13;11;2;6;4;2;7;3	8;10;8;9;8;9;3;2;7;2;6;4	12	12	new_contig_added, diff_parts_same_contig		Path Problem	Path Problem							0	MONDO_0010543	0.51168	0
iPS	ENSG00000013573	DDX11	ENSG00000013573	ENSG00000013573	protein_coding	protein_coding	44.9325	44.9588	34.92	34.905	1	1	0.00193574	0.00414537	0.989919	0.989919	1_to_1	identical gene model		27;26;7;27;8;7;5;26;8;3;6;2;22;9;4;6;10;12;3;9;4;2;27;5;5;5;4;5;27;4	27;12;27;8;27;10;22;26;7;27;26;7;5;9;5;4;6;3;5;4;8;9;5;4;4;2;2;3;6;5	30	30	diff_parts_same_contig		GRC Housekeeping	GRC Housekeeping			1	Warsaw breakage syndrome	3	known_molec_cause	0	MONDO_0013252	0.76576	0
iPS	ENSG00000013583	HEBP1	ENSG00000013583	ENSG00000013583	protein_coding	protein_coding	38.2687	38.255	43.065	43.055	1	1	0.00193574	0.00414537	0.881669	0.881669	1_to_1	identical gene model		4;3;3;3;4	4;4;3;3;3	5	5											0	EFO_0004526	0.44129	0
iPS	ENSG00000013588	GPRC5A	ENSG00000013588	ENSG00000013588	protein_coding	protein_coding	0.5225	0.5225	0.485	0.485	1	1	0.00193574	0.00414537	0.551239	0.551239	1_to_1	identical gene model		4;2;2;2;3;3	2;4;3;2;3;2	6	6											0	EFO_0004509	0.43357	0
iPS	ENSG00000013619	MAMLD1	ENSG00000013619	ENSG00000013619	protein_coding	protein_coding					0	0			0.993804	0.993804	1_to_1	identical gene model	0.999744	7;4;8;6;5;2;3	3;8;5;4;7;6;2	7	7	new_contig_added		Path Problem	Path Problem			1	Hypospadias 2, X-linked	3	known_molec_cause	0	EFO_0004209	0.65143	0
iPS	ENSG00000013725	CD6	ENSG00000013725	ENSG00000013725	protein_coding	protein_coding	0.46	0.46	0.51	0.51	1	1	0.00193574	0.00414537	0.474359	0.474359	1_to_1	identical gene model		13;12;11;2;9;11;2;3;4;2;5;4;6;3	13;4;6;12;3;11;9;11;5;3;2;4;2;2	14	14	new_contig_added, diff_parts_same_contig										0	EFO_0000729	0.34853	0
iPS	ENSG00000013810	TACC3	ENSG00000013810	ENSG00000013810	protein_coding	protein_coding	48.0225	48.0225	49.715	49.695	1	1	0.00193574	0.00414537	0.990502	0.990502	1_to_1	identical gene model		16;1;4;6;4;5;3;2;10;4;15;6;16;16;13;16	4;16;15;10;16;4;4;16;16;6;5;13;6;3;1;2	16	16			GRC Housekeeping, Localization Problem								0	EFO_0004616	0.28183	0
iPS	ENSG00000014123	UFL1	ENSG00000014123	ENSG00000014123	protein_coding	protein_coding	35.5312	35.5412	35.23	35.28	1	1	0.00193574	0.00414537	0.000598279	0.000598279	1_to_1	identical gene model		19;2	2;19	2	2											0	EFO_0006335	0.39976	0
iPS	ENSG00000014138	POLA2	ENSG00000014138	ENSG00000014138	protein_coding	protein_coding	8.31875	8.32	6.57	6.565	1	1	0.00193574	0.00414537	0.978491	0.978491	1_to_1	identical gene model		18;9;11;16;5;7;5;5	16;7;18;5;11;9;5;5	8	8	diff_parts_same_contig										0	EFO_0000222	0.65813	0
iPS	ENSG00000014164	ZC3H3	ENSG00000014164	ENSG00000014164	protein_coding	protein_coding	24.7963	24.81	20.74	20.725	1	1	0.00193574	0.00414537	0.000692521	0.000692521	1_to_1	identical gene model		12;2	12;2	2	2	new_contig_added, diff_parts_same_contig										0	EFO_0005091	0.30939	0
iPS	ENSG00000014216	CAPN1	ENSG00000014216	ENSG00000014216	protein_coding	protein_coding	22.9988	23.0125	21.08	21.075	1	1	0.00193574	0.00414537	0.994131	0.994131	1_to_1	identical gene model		22;22;5;5;7;5;4;21;5;4;5;2;2;4;5;4;5;4;5;5;4;2;5;22;4;22;4;5	5;5;22;5;5;22;22;4;4;22;4;2;5;5;7;4;4;4;21;5;2;5;2;5;5;4;4;5	28	28	diff_parts_same_contig						1	Spastic paraplegia 76, autosomal recessive	3	known_molec_cause	0	EFO_0009019	0.67468	0
iPS	ENSG00000014257	ACP3	ENSG00000014257	ENSG00000014257	protein_coding	protein_coding	1.29375	1.2925	1.44	1.44	1	1	0.00193574	0.00414537	0.741723	0.741723	1_to_1	identical gene model		10;11;9;3;5;5;5;3;5	5;9;10;11;5;5;3;5;3	9	9											0	MONDO_0008315	0.49948	0
iPS	ENSG00000014641	MDH1	ENSG00000014641	ENSG00000014641	protein_coding	protein_coding	43.7362	43.75	39.36	39.34	1	1	0.00193574	0.00414537	0.998391	0.998391	1_to_1	identical gene model		9;6;5;8;9;6;4;5;2;3;2;2;4;2;9;9	4;9;5;9;4;6;2;6;2;5;3;8;9;2;2	16	15	diff_parts_same_contig						1	?Developmental and epileptic encephalopathy 88	3	known_molec_cause	0	MONDO_0030072	0.45274	0
iPS	ENSG00000014824	SLC30A9	ENSG00000014824	ENSG00000014824	protein_coding	protein_coding	79.0275	79.005	86.92	86.85	1	1	0.00202207	0.00414537	0.584661	0.584675	1_to_1	identical gene model		18;5;6;4;19	19;4;18;6;5	5	5			GRC Housekeeping, Localization Problem				1	?Birk-Landau-Perez syndrome	3	known_molec_cause	0	EFO_0003761	0.31853	0
iPS	ENSG00000014914	MTMR11	ENSG00000014914	ENSG00000014914	protein_coding	protein_coding	1.71375	1.71625	1.585	1.59	1	1	0.00193574	0.00414537	0.97987	0.97987	1_to_1	identical gene model		17;17;10;4;15;9;2;13;5;4	17;10;15;17;9;13;4;2;5;4	10	10	new_contig_added		Path Problem, GRC Housekeeping								0	EFO_0004339	0.44247	0
iPS	ENSG00000014919	COX15	ENSG00000014919	ENSG00000014919	protein_coding	protein_coding	18.6	18.6075	16.225	16.215	1	1	0.00193574	0.00414537	0.840513	0.840513	1_to_1	identical gene model		9;9;2	9;9;2	3	3							1	Mitochondrial complex IV deficiency, nuclear type 6	3	known_molec_cause	0	MONDO_0015487	0.78516	0
iPS	ENSG00000015133	CCDC88C	ENSG00000015133	ENSG00000015133	protein_coding	protein_coding	17.4312	17.445	15.035	15.04	1	1	0.00193574	0.00414537	0.852649	0.852649	1_to_1	identical gene model		7;6;4;30;4;4;2;4;7;2;7;2;2;2	30;7;7;6;2;2;2;2;7;4;4;4;4;2	14	14	diff_parts_same_contig, new_contig_added						1	?Spinocerebellar ataxia 40;Hydrocephalus, congenital, 1	3;3	known_molec_cause;known_molec_cause	0	Orphanet_2185	0.72144	0
iPS	ENSG00000015153	YAF2	ENSG00000015153	ENSG00000015153	protein_coding	protein_coding	0.2	0.2	0.155	0.155	1	1	0.00193574	0.00414537	0.984948	0.984948	1_to_1	identical gene model		5;3;4;3;6;2;2;5;7;3;3;4;2;1;6;3;5;6;3	5;4;3;1;5;3;7;6;3;4;6;2;3;6;2;5;3;3;2	19	19											0	EFO_0006336	0.17683	0
iPS	ENSG00000015171	ZMYND11	ENSG00000015171	ENSG00000015171	protein_coding	protein_coding	0.388	0.388	0.17	0.17	1	1	0.00193574	0.00414537	0.999728	0.999728	1_to_1	identical gene model		14;15;15;15;14;16;13;15;14;13;5;4;4;14;13;13;15	15;5;14;13;14;15;15;13;14;13;15;14;16;15;13;4;4	17	17	diff_parts_same_contig		Gap	Gap			1	Intellectual developmental disorder, autosomal dominant 30	3	known_molec_cause	0	EFO_0003847	0.53018	0
iPS	ENSG00000015285	WAS	ENSG00000015285	ENSG00000015285	protein_coding	protein_coding	1.2025	1.2025	1.2	1.2	1	1	0.00193574	0.00414537	0.693275	0.693275	1_to_1	identical gene model		12;9;6;2;2;8;4	9;12;6;8;4;2;2	7	7	diff_parts_same_contig		Path Problem	Path Problem			1	Neutropenia, severe congenital, X-linked;Thrombocytopenia, X-linked;Thrombocytopenia, X-linked, intermittent;Wiskott-Aldrich syndrome	3;3;3;3	known_molec_cause;known_molec_cause;known_molec_cause;known_molec_cause	1	MONDO_0010518	0.8311	1	Wiskott-Aldrich syndrome	yes
iPS	ENSG00000015413	DPEP1	ENSG00000015413	ENSG00000015413	protein_coding	protein_coding	3.34625	3.34625	2.635	2.63	1	1	0.00193574	0.00414537	0.972855	0.972855	1_to_1	identical gene model		10;11;11;3;9;3;6;4;4	11;4;6;9;4;11;3;10;3	9	9	diff_parts_same_contig										0	EFO_0000544	0.61026	0
iPS	ENSG00000015475	BID	ENSG00000015475	ENSG00000015475	protein_coding	protein_coding	6.36125	6.3625	6.1	6.095	1	1	0.00193574	0.00414537	0.989601	0.989601	1_to_1	identical gene model		6;7;4;5;4;3;6;6;3;5;6	6;6;5;4;3;5;7;6;6;4;3	11	11	diff_parts_same_contig		Clone Problem	Clone Problem							0	EFO_0004309	0.33608	0
iPS	ENSG00000015479	MATR3	ENSG00000015479	ENSG00000015479	protein_coding	protein_coding	24.135	24.1412	25.035	25.005	1	1	0.00193574	0.00414537	0.99864	0.99864	1_to_1	identical gene model		15;11;13;3;2;14;2;7;6;9;13;2;2;5;14;4;3;6;3;7;2;5;2;2;6;8;15	7;5;2;7;6;13;14;4;15;2;5;14;6;15;2;6;9;2;2;2;8;2;13;3;11;3;3	27	27	diff_parts_same_contig						1	Amyotrophic lateral sclerosis 21	3	known_molec_cause	0	Orphanet_600	0.69425	0
iPS	ENSG00000015520	NPC1L1	ENSG00000015520	ENSG00000015520	protein_coding	protein_coding					0	0			1	1	1_to_1	identical gene model		20;19;7;18	20;19;18;7	4	4							1	[Ezetimibe, nonresponse to];[Low density lipoprotein cholesterol level QTL 7]	3;3	known_molec_cause;known_molec_cause	0	HP_0003124	0.66871	0
iPS	ENSG00000015532	XYLT2	ENSG00000015532	ENSG00000015532	protein_coding	protein_coding	5.64625	5.64875	4.675	4.67	1	1	0.00193574	0.00414537	0.979156	0.979156	1_to_1	identical gene model		11;10;10;2;4;1;1	11;2;10;10;4;1;1	7	7	diff_parts_same_contig		GRC Housekeeping, Path Problem, Gap	GRC Housekeeping, Gap			1	Spondyloocular syndrome;{Pseudoxanthoma elasticum, modifier of severity of}	3;3	known_molec_cause;known_molec_cause	0	Orphanet_85194	0.76616	0
iPS	ENSG00000015568	RGPD5	ENSG00000015568	ENSG00000015568	protein_coding	protein_coding	1.46571	1.46714	1.16	1.16	1	1	0.00193574	0.00414537	0.997393	0.997393	1_to_1	identical gene model		23;19;20;16;4;3;4;2;3;2;3;2;2	23;3;2;16;20;19;3;2;4;2;2;4;3	13	13			Path Problem, Gap	Path Problem, Gap		High Signal Region					0	EFO_0004309	0.18211	0
iPS	ENSG00000015592	STMN4	ENSG00000015592	ENSG00000015592	protein_coding	protein_coding					0	0			1	1	1_to_1	identical gene model		6;7;5;6;5;6;8	7;6;6;8;5;6;5	7	7	diff_parts_same_contig										0	Orphanet_552	0.10985	0
iPS	ENSG00000015676	NUDCD3	ENSG00000015676	ENSG00000015676	protein_coding	protein_coding	6.3925	6.395	6.075	6.075	1	1	0.00193574	0.00414537	0.962682	0.962682	1_to_1	identical gene model		3;6;7;5;4;2;2;2;2;4;2	6;7;2;2;3;4;4;5;2;2;2	11	11											0	EFO_0004784	0.17935	0
iPS	ENSG00000016082	ISL1	ENSG00000016082	ENSG00000016082	protein_coding	protein_coding	0.328	0.328	0.21	0.21	1	1	0.00193574	0.00414537	0.291667	0.291667	1_to_1	identical gene model		6;5;6	6;6;5	3	3											0	EFO_0009270	0.38508	0
iPS	ENSG00000016391	CHDH	ENSG00000016391	ENSG00000016391	protein_coding	protein_coding	6.3575	6.36	6.755	6.745	1	1	0.00193574	0.00414537	0.227211	0.227211	1_to_1	identical gene model		9;3;3	9;3;3	3	3											0	EFO_0008176	0.4176	0
iPS	ENSG00000016402	IL20RA	ENSG00000016402	ENSG00000016402	protein_coding	protein_coding	0.7925	0.7925	0.695	0.695	1	1	0.00193574	0.00414537	0.993022	0.993022	1_to_1	identical gene model		7;4;6;3;2;5;7;4	7;6;7;5;4;4;2;3	8	8											0	MONDO_0005148	0.3378	0
iPS	ENSG00000016490	CLCA1	ENSG00000016490	ENSG00000016490	protein_coding	protein_coding					0	0			1	1	1_to_1	identical gene model		15;14	15;14	2	2			Clone Problem, GRC Housekeeping								0	EFO_0000519	0.17557	0
iPS	ENSG00000016602	CLCA4	ENSG00000016602	ENSG00000016602	protein_coding	protein_coding					0	0					1_to_1	identical gene model		14;2	14;2	2	2			Clone Problem, GRC Housekeeping								0	Orphanet_586	0.37731	0
iPS	ENSG00000016864	GLT8D1	ENSG00000016864	ENSG00000016864	protein_coding	protein_coding	9.025	9.03	8.27	8.27	1	1	0.00193574	0.00414537	0.993172	0.993172	1_to_1	identical gene model		10;10;2;7;4;11;5;2;5;8;4;5;10;5;6	10;11;10;10;5;8;7;2;4;5;5;6;5;4;2	15	15	diff_parts_same_contig										0	Orphanet_282	0.25871	0
iPS	ENSG00000017260	ATP2C1	ENSG00000017260	ENSG00000017260	protein_coding	protein_coding	5.01875	5.025	5.235	5.24	1	1	0.00193574	0.00414537	0.998673	0.998673	1_to_1	identical gene model		27;28;28;27;27;8;26;27;6;27;7;28;4;28;9;3;5;28;4;4;28;16;6;28	27;27;28;3;28;28;28;27;28;6;5;27;27;28;28;4;26;4;6;16;8;9;4;7	24	24							1	Hailey-Hailey disease	3	known_molec_cause	0	Orphanet_2841	0.7467	0
iPS	ENSG00000017427	IGF1	ENSG00000017427	ENSG00000017427	protein_coding	protein_coding					0	0			1	1	1_to_1	identical gene model		4;4;6;5;4;2;5	4;2;6;5;4;5;4	7	7							1	Deafness, autosomal dominant 69, unilateral or asymmetric;Growth retardation with deafness and mental retardation due to IGF1 deficiency;Hyperpigmentation with or without hypopigmentation;[Skin/hair/eye pigmentation 7, blond/brown hair]	3;3;3;3	known_molec_cause;known_molec_cause;known_molec_cause;known_molec_cause	0	Orphanet_73272	0.72706	0
iPS	ENSG00000017483	SLC38A5	ENSG00000017483	ENSG00000017483	protein_coding	protein_coding	2.97625	2.97875	2.645	2.645	1	1	0.00193574	0.00414537	0.996615	0.996615	1_to_1	exon_length_diff	0.998826	10;8;8;11;11;3;8;6;5;16;4;13;17;14	16;13;14;17;5;4;3;6;11;11;10;8;8;8	14	14	hg19_errors_corrected, diff_parts_same_contig		Path Problem	Path Problem							0	EFO_0004536;EFO_0004527;EFO_0004305;EFO_0004526	0.2369	0
iPS	ENSG00000017797	RALBP1	ENSG00000017797	ENSG00000017797	protein_coding	protein_coding	3.93625	3.93875	3.62	3.62	1	1	0.00193574	0.00414537	0.989356	0.989356	1_to_1	identical gene model		10;10;3;3;4;3	10;4;10;3;3	6	5											0	EFO_0004574	0.2203	0
iPS	ENSG00000018189	RUFY3	ENSG00000018189	ENSG00000018189	protein_coding	protein_coding	33.6463	33.6475	33.485	33.49	1	1	0.00193574	0.00414537	0.706354	0.706354	1_to_1	identical gene model		13;18;12;19;5;5;6;4;5;5;2;7;2;3;4	2;5;12;18;13;7;19;6;5;4;5;5;4;3;2	15	15			Gap	Gap							0	EFO_0000400	0.20079	0
iPS	ENSG00000018236	CNTN1	ENSG00000018236	ENSG00000018236	protein_coding	protein_coding	0.72	0.725	0.72	0.725	0	0			0.999535	0.999535	1_to_1	identical gene model		23;22;16;16;6;3;6;24;5;5;5	24;16;5;6;5;16;5;23;22;6;3	11	11							1	?Myopathy, congenital, Compton-North	3	known_molec_cause	0	MONDO_0012929	0.63035	0
iPS	ENSG00000018280	SLC11A1	ENSG00000018280	ENSG00000018280	protein_coding	protein_coding	0.145	0.145	0.145	0.145	0	0	0.00193574	0.00414537	0.70853	0.70853	1_to_1	identical gene model		15;16;2;14;13;2;4;3;5;6;7;5;3;2;3;5;12;11	13;6;14;11;16;15;5;12;3;5;5;7;4;3;2;3;2;2	18	18			Clone Problem	Clone Problem			1	{Buruli ulcer, susceptibility to};{Mycobacterium tuberculosis, susceptibility to infection by}	3;3	known_molec_cause;known_molec_cause	0	MONDO_0009061;Orphanet_586	0.37204	0
iPS	ENSG00000018408	WWTR1	ENSG00000018408	ENSG00000018408	protein_coding	protein_coding	0.9775	0.9775	0.66	0.66	1	1	0.00193574	0.00414537	0.993634	0.993634	1_to_1	identical gene model		7;2;8;7;4;6;7;3;2;3;2;4	7;8;7;4;4;6;3;2;2;3;2;7	12	12	new_contig_added, diff_parts_same_contig										0	EFO_0007814	0.48532	1			yes
iPS	ENSG00000018510	AGPS	ENSG00000018510	ENSG00000018510	protein_coding	protein_coding	29.77	29.7737	29.575	29.62	1	1	0.00193574	0.00414537	0.555714	0.555714	1_to_1	identical gene model		20;5;2;19;19	20;5;19;19;2	5	5							1	Rhizomelic chondrodysplasia punctata, type 3	3	known_molec_cause	0	Orphanet_309803	0.79701	0
iPS	ENSG00000018607	ZNF285CP	ENSG00000018607	ENSG00000018607	transcribed_unprocessed_pseudogene	transcribed_unprocessed_pseudogene	1.26125	0.49	0.835	0.41	1	1	1.32219	0.00414537	0.0674366	0.111493	1_to_1	identical gene model		3;4;5	4;5;3	3	3	diff_parts_same_contig		Path Problem	Path Problem	High Signal Region						0	HP_0001332	0.0096091	0
iPS	ENSG00000018610	STEEP1	ENSG00000018610	ENSG00000018610	protein_coding	protein_coding	2.6625	2.665	2.81	2.815	1	1	0.00193574	0.00414537	0.989649	0.989649	1_to_1	identical gene model		7;3;6;7	7;7;6;3	4	4	diff_parts_same_contig		Clone Problem, Gap	Clone Problem			1	?Intellectual developmental disorder, X-linked 107	3	known_molec_cause	0	Orphanet_777	0.60606	0
iPS	ENSG00000018625	ATP1A2	ENSG00000018625	ENSG00000018625	protein_coding	protein_coding	2.1225	2.125	1.785	1.79	1	1	0.00193574	0.00414537	0.99868	0.99868	1_to_1	identical gene model		23;23;16;3;4;3;20;2	23;20;2;23;3;16;4;3	8	8			GRC Housekeeping				1	Alternating hemiplegia of childhood 1;Developmental and epileptic encephalopathy 98;Fetal akinesia, respiratory insufficiency, microcephaly, polymicrogyria, and dysmorphic facies;Migraine, familial basilar;Migraine, familial hemiplegic, 2	3;3;3;3;3	known_molec_cause;known_molec_cause;known_molec_cause;known_molec_cause;known_molec_cause	1	Orphanet_569	0.83516	0
iPS	ENSG00000018699	TTC27	ENSG00000018699	ENSG00000018699	protein_coding	protein_coding	4.57375	4.57625	3.845	3.845	1	1	0.00193574	0.00414537	0.971923	0.971923	1_to_1	identical gene model		20;6;6;3;4;4;22	4;20;22;4;3;6;6	7	7			Clone Problem	Clone Problem							0	EFO_0004570	0.34069	0
iPS	ENSG00000018869	ZNF582	ENSG00000018869	ENSG00000018869	protein_coding	protein_coding	6.4275	6.42875	5.86	5.86	1	1	0.00193574	0.00414537	0.923692	0.923692	1_to_1	identical gene model		5;5;5;5;4;5	5;5;5;5;5;4	6	6	diff_parts_same_contig										0	MONDO_0007763	0.07484	0
iPS	ENSG00000019102	VSIG2	ENSG00000019102	ENSG00000019102	protein_coding	protein_coding	0.36	0.36	0.36	0.36	0	0			0.8	0.8	1_to_1	identical gene model		7;6	7;6	2	2											0	EFO_0007937	0.27464	0
iPS	ENSG00000019144	PHLDB1	ENSG00000019144	ENSG00000019144	protein_coding	protein_coding	16.7587	17.0725	14.055	14.205	1	1	-0.036	0.00414537	0.992286	0.992081	1_to_1	exon_count_diff		21;24;5;11;5;2;3;5;4;2;4;4;13;21;6;4;7;22;3;18;7;18;23;5;16;2;2;7	24;7;22;23;21;7;21;7;2;4;3;2;18;16;13;15;5;4;4;6;5;11;3;2;4;5;5;2	28	28	new_contig_added, diff_parts_same_contig		Clone Problem								0	EFO_0000326	0.23267	0
iPS	ENSG00000019169	MARCO	ENSG00000019169	ENSG00000019169	protein_coding	protein_coding					0	0					1_to_1	identical gene model		17;4;2	17;4;2	3	3	new_contig_added, diff_parts_same_contig		Path Problem	Path Problem							0	EFO_0004530	0.36917	0
iPS	ENSG00000019186	CYP24A1	ENSG00000019186	ENSG00000019186	protein_coding	protein_coding					0	0			0.333333	0.333333	1_to_1	identical gene model		12;10;11;2;2;2	12;11;2;10;2;2	6	6	diff_parts_same_contig						1	Hypercalcemia, infantile, 1	3	known_molec_cause	0	HP_0008250	0.67177	0
iPS	ENSG00000019485	PRDM11	ENSG00000019485	ENSG00000019485	protein_coding	protein_coding	6.2175	6.225	5.3	5.3	1	1	0.00193574	0.00414537	0.355411	0.355411	1_to_1	identical gene model		7;5;4;7;6;8	7;5;7;8;6;4	6	6	diff_parts_same_contig, new_contig_added										0	EFO_0007660	0.46756	0
iPS	ENSG00000019505	SYT13	ENSG00000019505	ENSG00000019505	protein_coding	protein_coding	18.5763	18.5763	19.11	19.1	1	1	0.00193574	0.00414537	0.266025	0.266025	1_to_1	identical gene model		6;4;8	6;8;4	3	3	diff_parts_same_contig										0	EFO_0004339	0.35784	0
iPS	ENSG00000019549	SNAI2	ENSG00000019549	ENSG00000019549	protein_coding	protein_coding	0.3125	0.3125	0.22	0.22	1	1	0.00193574	0.00414537	0.942394	0.942394	1_to_1	identical gene model		3;3;2	3;2;3	3	3							1	Piebaldism;Waardenburg syndrome, type 2D	3;3	known_molec_cause;known_molec_cause	0	Orphanet_2884	0.58001	0
iPS	ENSG00000019582	CD74	ENSG00000019582	ENSG00000019582	protein_coding	protein_coding	15.3462	15.355	10.845	10.845	1	1	0.00193574	0.00414537	0.977091	0.977089	1_to_1	identical gene model		9;8;6;6;3;8;3;5;7;3;4;5	9;6;8;8;5;7;6;5;3;4;3;3	12	12	diff_parts_same_contig										0	EFO_0003060	0.37499	1			yes
iPS	ENSG00000019991	HGF	ENSG00000019991	ENSG00000019991	protein_coding	protein_coding	0.395	0.395	0.31	0.31	1	1	0.00193574	0.00414537	0.61001	0.61001	1_to_1	identical gene model		18;5;5;4;5;8;3;8;18;5;4	18;18;8;8;5;5;5;4;3;5;4	11	11	diff_parts_same_contig						1	?Fibromatosis, gingival, 1;Deafness, autosomal recessive 39;Noonan syndrome 4;{Crohn disease-associated growth failure};{Intracranial hemorrhage in brain cerebrovascular malformations, susceptibility to};{Kaposi sarcoma, susceptibility to};{Rheumatoid arthritis, systemic juvenile};{Type 1 diabetes mellitus};{Type 2 diabetes mellitus}	3;3;3;3;3;3;3;3;3	known_molec_cause;known_molec_cause;known_molec_cause;known_molec_cause;known_molec_cause;known_molec_cause;known_molec_cause;known_molec_cause;known_molec_cause	0	EFO_0004696	0.54078	0
iPS	ENSG00000019995	ZRANB1	ENSG00000019995	ENSG00000019995	protein_coding	protein_coding	15.3087	15.3175	15.32	15.325	1	1	0.00193574	0.00414537	0.664287	0.664299	1_to_1	identical gene model		9;3	9;3	2	2											0	EFO_0004340	0.47145	0
iPS	ENSG00000020129	NCDN	ENSG00000020129	ENSG00000020129	protein_coding	protein_coding	6.16625	6.17125	5.14	5.14	1	1	0.00193574	0.00414537	0.986379	0.986379	1_to_1	identical gene model		8;7;7;4;3;4	7;8;7;4;3;4	6	6			Missing sequence, Clone Problem	Missing sequence			1	Neurodevelopmental disorder with infantile epileptic spasms	3	known_molec_cause	0	HP_0012758;EFO_0003847;HP_0001249	0.37882	0
iPS	ENSG00000020181	ADGRA2	ENSG00000020181	ENSG00000020181	protein_coding	protein_coding	0.225	0.225	0.155	0.155	1	1	0.00193574	0.00414537	0.992754	0.992754	1_to_1	identical gene model		16;19;6	6;19;16	3	3			Clone Problem	Clone Problem							0	EFO_0004509	0.35077	0
iPS	ENSG00000020219	CCT8L1P	ENSG00000020219	ENSG00000020219	processed_pseudogene	processed_pseudogene	0.17	0.17	0.15	0.15	1	1	0.00193574	0.00414537	0	0	1_to_1	identical gene model		1	1	1	1														0
iPS	ENSG00000020256	ZFP64	ENSG00000020256	ENSG00000020256	protein_coding	protein_coding	3.53125	3.5325	3.01	3.01	1	1	0.00193574	0.00414537	0.988777	0.988779	1_to_1	identical gene model		6;5;9;6;9;5;4;5;4;5;3;7	9;9;5;4;5;3;7;4;6;5;6;5	12	12											0	EFO_0004339	0.25341	0
iPS	ENSG00000020426	MNAT1	ENSG00000020426	ENSG00000020426	protein_coding	protein_coding	15.9712	15.9663	16.395	16.405	1	1	0.00193574	0.00414537	0.984147	0.984147	1_to_1	identical gene model		8;7;2;5;3;2;5;4;5	2;8;4;7;2;5;5;3;5	9	9	diff_parts_same_contig										0	EFO_0000764	0.59285	0
iPS	ENSG00000020577	SAMD4A	ENSG00000020577	ENSG00000020577	protein_coding	protein_coding	1.504	1.504	1.35	1.35	1	1	0.00193574	0.00414537	0.997117	0.997117	1_to_1	identical gene model		11;12;4;13;3;3;2;9;3;4;7;2;12;2;2	2;13;2;11;12;12;2;3;2;7;3;9;4;4;3	15	15	new_contig_added, diff_parts_same_contig										0	EFO_0004534	0.374	0
iPS	ENSG00000020633	RUNX3	ENSG00000020633	ENSG00000020633	protein_coding	protein_coding					0	0			0.995536	0.995536	1_to_1	identical gene model		5;7;6;3;5	5;6;7;5;3	5	5	diff_parts_same_contig		Clone Problem								0	EFO_0000676	0.4669	0
iPS	ENSG00000020922	MRE11	ENSG00000020922	ENSG00000020922	protein_coding	protein_coding	15.58	15.58	15.775	15.75	1	1	0.00239696	0.0103437	0.845541	0.84558	1_to_1	identical gene model		20;19;20;20;2;5;5;5;8;5	20;20;19;20;2;8;5;5;5;5	10	10	diff_parts_same_contig, new_contig_added						1	Ataxia-telangiectasia-like disorder 1	3	known_molec_cause	0	Orphanet_251347	0.79283	0
iPS	ENSG00000021300	PLEKHB1	ENSG00000021300	ENSG00000021300	protein_coding	protein_coding	1.45	1.45125	1.74	1.745	1	1	0.00193574	0.00414537	0.996802	0.996802	1_to_1	identical gene model		7;8;7;8;3;6;7;5;6;7;2;6;7;4;6;6;7;2;5;2;4;7	7;5;8;7;8;6;5;7;6;7;4;7;4;7;7;6;6;6;3;2;2;2	22	22											0	EFO_0010736	0.29046	0
iPS	ENSG00000021355	SERPINB1	ENSG00000021355	ENSG00000021355	protein_coding	protein_coding	23.6487	23.6375	24.745	24.735	1	1	0.00193574	0.00414537	0.638093	0.638093	1_to_1	identical gene model		7;3;3;6;6	7;3;6;6;3	5	5	diff_parts_same_contig										0	EFO_0004670	0.31311	0
iPS	ENSG00000021461	CYP3A43	ENSG00000021461	ENSG00000021461	protein_coding	protein_coding	0.145	0.145	0.145	0.145	0	0	0.00193574	0.00414537	0.4	0.4	1_to_1	identical gene model		13;12;10;13;7;10;10;14;10;5;3;4;8;10;7;4;4	10;13;4;10;10;7;10;5;3;8;7;4;13;12;14;10;4	17	17	diff_parts_same_contig										0	EFO_0000764	0.60562	0
iPS	ENSG00000021488	SLC7A9	ENSG00000021488	ENSG00000021488	protein_coding	protein_coding					0	0			0.993506	0.993506	1_to_1	identical gene model		13;13;6;13;9;8	13;13;9;8;13;6	6	6	diff_parts_same_contig						1	Cystinuria	3	known_molec_cause	1	Orphanet_214	0.84874	0
iPS	ENSG00000021574	SPAST	ENSG00000021574	ENSG00000021574	protein_coding	protein_coding	0.2	0.2	0.23	0.23	1	1	0.00193574	0.00414537	0.999731	0.999731	1_to_1	identical gene model		17;17;15;16;15;17;9;16;17;16;9;6;2;14;12;16;16;17;15	17;16;17;16;15;17;15;17;16;6;16;14;17;16;15;12;9;9;2	19	19	new_contig_added, diff_parts_same_contig						1	Spastic paraplegia 4, autosomal dominant	3	known_molec_cause	1	Orphanet_100985	0.86538	0
iPS	ENSG00000021645	NRXN3	ENSG00000021645	ENSG00000021645	protein_coding	protein_coding	0.166667	0.166667	0.18	0.18	1	1	0.00193574	0.00414537	0.972684	0.972684	1_to_1	identical gene model		6;12;7;5;3;4;17;20;5;8;4;4;11;3;6;12;20;20	20;20;20;4;5;3;17;12;11;12;3;6;6;7;8;5;4;4	18	18	new_contig_added, diff_parts_same_contig										0	EFO_0004340	0.48933	0
iPS	ENSG00000021762	OSBPL5	ENSG00000021762	ENSG00000021762	protein_coding	protein_coding	1.10143	1.10143	1.17	1.16	1	1	0.00193574	0.00414537	0.996747	0.996747	1_to_1	identical gene model		22;21;21;5;5;18;2;8;3;20;4;2;4;2;6;4;3;12;17	22;8;21;12;3;20;18;21;17;2;5;6;5;2;4;4;4;3;2	19	19	new_contig_added, diff_parts_same_contig										0	EFO_0004995	0.28242	0
iPS	ENSG00000021776	AQR	ENSG00000021776	ENSG00000021776	protein_coding	protein_coding	13.1412	13.1475	13.215	13.21	1	1	0.00193574	0.00414537	0.910188	0.910188	1_to_1	identical gene model		35;34;4;4;3;5	35;34;4;3;5;4	6	6											0	EFO_0004696	0.31803	0
iPS	ENSG00000021826	CPS1	ENSG00000021826	ENSG00000021826	protein_coding	protein_coding	0.252857	0.252857	0.22	0.22	1	1	0.00193574	0.00414537	0.998564	0.998564	1_to_1	identical gene model		38;39;28;2;3;4;6;2;15;10;5;40;40;26;39;28	39;40;40;39;38;15;2;28;28;26;2;6;10;3;5;4	16	16							1	Carbamoylphosphate synthetase I deficiency;{Pulmonary hypertension, neonatal, susceptibility to}	3;3	known_molec_cause;known_molec_cause	1	EFO_0007193	0.86409	0
iPS	ENSG00000021852	C8B	ENSG00000021852	ENSG00000021852	protein_coding	protein_coding					0	0			1	1	1_to_1	identical gene model		12;2;4;3;13;13	12;13;13;2;4;3	6	6			Clone Problem				1	C8 deficiency, type II	3	known_molec_cause	0	MONDO_0013421	0.6522	0
iPS	ENSG00000022267	FHL1	ENSG00000022267	ENSG00000022267	protein_coding	protein_coding	0.475	0.47625	0.49	0.49	1	1	0.00193574	0.00414537	0.999886	0.999886	1_to_1	identical gene model		6;5;6;7;8;6;6;4;6;6;5;3;3;7;6;6;6;4;4;5;4;5;5;5;6;8;7;7;5;2;5;9;4;7;8;5	7;7;8;4;8;5;6;9;6;5;5;5;7;6;8;5;4;7;5;6;4;6;7;6;5;4;6;5;6;5;3;6;3;6;4;2	36	36	new_contig_added						1	?Uruguay faciocardiomusculoskeletal syndrome;Emery-Dreifuss muscular dystrophy 6, X-linked;Hemophagocytic lymphohistiocytosis, familial, 1;Myopathy, X-linked, with postural muscle atrophy;Reducing body myopathy, X-linked 1a, severe, infantile or early childhood onset;Reducing body myopathy, X-linked 1b, with late childhood or adult onset;Scapuloperoneal myopathy, X-linked dominant	3;3;2;3;3;3;3	known_molec_cause;known_molec_cause;linakge_mapping;known_molec_cause;known_molec_cause;known_molec_cause;known_molec_cause	1	Orphanet_97239	0.80698	0
iPS	ENSG00000022277	RTF2	ENSG00000022277	ENSG00000022277	protein_coding	protein_coding	10.5087	10.5087	9.74	9.75	1	1	0.00193574	0.00414537	0.995294	0.995294	1_to_1	identical gene model		10;9;8;9;7;3;3;5;5	10;8;9;5;9;5;7;3;3	9	9			Clone Problem	Clone Problem							0	EFO_0004747	0.077937	0
iPS	ENSG00000022355	GABRA1	ENSG00000022355	ENSG00000022355	protein_coding	protein_coding	0.12	0.12	0.12	0.12	0	0	0.00193574	0.00414537	0.98816	0.98816	1_to_1	identical gene model		11;10;11;10;4;6;4;5;7;4;10;9;11;7;10;10;2;10;11;11	11;11;4;9;11;10;10;11;10;6;10;4;2;11;10;5;7;10;7;4	20	20	diff_parts_same_contig						1	Developmental and epileptic encephalopathy 19;{Epilepsy, childhood absence, susceptibility to, 4};{Epilepsy, juvenile myoclonic, susceptibility to, 5}	3;3;3	known_molec_cause;known_molec_cause;known_molec_cause	0	Orphanet_307	0.78708	0
iPS	ENSG00000022556	NLRP2	ENSG00000022556	ENSG00000022556	protein_coding	protein_coding	7.73	7.73625	6.925	6.94	1	1	0.00193574	0.00414537	0.998515	0.998515	1_to_1	identical gene model		13;12;3;12;5;14;5;13;12;6;3;13;3;13;5;6;2;4;5	5;4;5;13;13;12;12;6;12;14;13;6;13;5;3;5;3;2;3	19	19	new_contig_added, diff_parts_same_contig		GRC Housekeeping, Variation	GRC Housekeeping, Variation							0	MONDO_0011776	0.18479	0
iPS	ENSG00000022567	SLC45A4	ENSG00000022567	ENSG00000022567	protein_coding	protein_coding	0.82125	0.8225	0.615	0.615	1	1	0.00193574	0.00414537	0.977248	0.977248	1_to_1	identical gene model		8;9;7;3;4;2	7;9;8;4;3;2	6	6	new_contig_added, diff_parts_same_contig			GRC Housekeeping							0	EFO_0004833	0.49015	0
iPS	ENSG00000022840	RNF10	ENSG00000022840	ENSG00000022840	protein_coding	protein_coding	39.9988	40.0063	39.155	39.14	1	1	0.00193574	0.00414537	0.973886	0.973886	1_to_1	identical gene model		17;5;17;3;2;5;5;2;3;4;5;7;2;5;5;5;4;4;4;4;2;3;10;7;4	17;5;7;17;4;5;4;4;2;5;4;3;2;7;2;5;10;3;5;5;5;4;4;3	25	24	diff_parts_same_contig										0	EFO_0007986	0.50311	0
iPS	ENSG00000022976	ZNF839	ENSG00000022976	ENSG00000022976	protein_coding	protein_coding	1.625	1.62625	1.52	1.52	1	1	0.00193574	0.00414537	0.996506	0.996506	1_to_1	identical gene model		4;8;4;5;6;8;9;6;8;4;4;6	8;8;8;9;6;4;6;6;5;4;4;4	12	12	diff_parts_same_contig										0	EFO_0004309	0.2999	0
iPS	ENSG00000023041	ZDHHC6	ENSG00000023041	ENSG00000023041	protein_coding	protein_coding	55.2112	55.2025	59.115	59.06	1	1	0.00193574	0.00414537	0.815285	0.815285	1_to_1	identical gene model		11;11;5;4;12	12;11;11;4;5	5	5	diff_parts_same_contig										0	EFO_0007992	0.12892	0
iPS	ENSG00000023171	GRAMD1B	ENSG00000023171	ENSG00000023171	protein_coding	protein_coding	4.30375	4.30375	3.395	3.395	1	1	0.00193574	0.00414537	0.98581	0.98581	1_to_1	identical gene model		20;9;21;2;5;20;20;18;2;12;5;5;8;20;20;21;3;18	21;2;3;20;2;8;5;20;5;21;20;20;20;18;12;18;9;5	18	18											0	EFO_0000095	0.44658	0
iPS	ENSG00000023191	RNH1	ENSG00000023191	ENSG00000023191	protein_coding	protein_coding	7.19375	7.195	6.34	6.34	1	1	0.00193574	0.00414537	0.994063	0.994063	1_to_1	identical gene model		11;10;10;10;11;10;6;4;9;10;3;5;4;6;6;5;4;5;3;3;5;11;1;9	9;10;11;10;11;9;10;4;11;10;10;6;6;5;5;6;4;5;3;4;5;1;3	24	23			GRC Housekeeping	GRC Housekeeping							0	EFO_0010700	0.16471	0
iPS	ENSG00000023228	NDUFS1	ENSG00000023228	ENSG00000023228	protein_coding	protein_coding	7.22625	7.22625	7.27	7.275	1	1	0.00193574	0.00414537	0.975238	0.975236	1_to_1	identical gene model		19;18;16;18;19;6;19;7;15;3	19;19;18;15;18;16;19;3;7;6	10	10			Variation	Variation			1	Mitochondrial complex I deficiency, nuclear type 5	3	known_molec_cause	0	MONDO_0100133	0.74668	0
iPS	ENSG00000023287	RB1CC1	ENSG00000023287	ENSG00000023287	protein_coding	protein_coding	4.6	4.6	4.37	4.365	1	1	0.00193574	0.00414537	0.987969	0.987969	1_to_1	identical gene model		24;24;3;5;3;4;6;3;8;6	24;24;3;6;8;6;4;3;5	10	9	diff_parts_same_contig, new_contig_added						1	Breast cancer, somatic	3	known_molec_cause	0	EFO_0000304	0.37769	0
iPS	ENSG00000023318	ERP44	ENSG00000023318	ENSG00000023318	protein_coding	protein_coding	56.5237	56.5213	58.675	58.585	1	1	0.00193574	0.00414537	0	0	1_to_1	identical gene model		12	12	1	1											0	EFO_0004536;EFO_0004698	0.24586	0
iPS	ENSG00000023330	ALAS1	ENSG00000023330	ENSG00000023330	protein_coding	protein_coding	7.04125	7.0425	4.8	4.795	1	1	0.00193574	0.00414537	0.986661	0.986661	1_to_1	identical gene model		11;12;2;11;12;4	11;12;11;12;4;2	6	6											0	Orphanet_95157	0.37037	0
iPS	ENSG00000023445	BIRC3	ENSG00000023445	ENSG00000023445	protein_coding	protein_coding					0	0			1	1	1_to_1	identical gene model		9;10;8;2;4;10;10;10	10;9;10;8;10;4;10;2	8	8	diff_parts_same_contig						1	Nephrotic syndrome, type 15	3	known_molec_cause	0	EFO_0000095	0.40742	1			yes
iPS	ENSG00000023516	AKAP11	ENSG00000023516	ENSG00000023516	protein_coding	protein_coding	13.0137	13.0188	12.325	12.315	1	1	0.00193574	0.00414537	0	0	1_to_1	identical gene model		13	13	1	1											0	EFO_0004833	0.38324	0
iPS	ENSG00000023572	GLRX2	ENSG00000023572	ENSG00000023572	protein_coding	protein_coding	19.1238	19.115	21.16	21.17	1	1	0.00193574	0.00414537	0.511773	0.511773	1_to_1	identical gene model		4;4;4;5	5;4;4;4	4	4											0	EFO_0008328	0.10722	0
iPS	ENSG00000023608	SNAPC1	ENSG00000023608	ENSG00000023608	protein_coding	protein_coding	39.4363	39.43	39.23	39.205	1	1	0.00193574	0.00414537	0.215482	0.215482	1_to_1	identical gene model		10	10	1	1											0	EFO_0004518	0.061478	0
iPS	ENSG00000023697	DERA	ENSG00000023697	ENSG00000023697	protein_coding	protein_coding	4.4225	4.42375	4.79	4.79	1	1	0.00193574	0.00414537	0.994797	0.994797	1_to_1	identical gene model		9;7;7;9;7;5;8;3;8;7	7;7;9;8;7;8;7;9;5;3	10	10											0	EFO_0005194	0.27902	0
iPS	ENSG00000023734	STRAP	ENSG00000023734	ENSG00000023734	protein_coding	protein_coding	58.6437	58.6838	48.66	48.62	1	1	0.00193574	0.00414537	0.972564	0.972564	1_to_1	identical gene model		11;10;2;3;2;9	10;9;11;2;3;2	6	6											0	EFO_0001378	0.1721	0
iPS	ENSG00000023839	ABCC2	ENSG00000023839	ENSG00000023839	protein_coding	protein_coding	0.54375	0.545	0.445	0.445	1	1	0.00193574	0.00414537	0.629793	0.629793	1_to_1	identical gene model		7;4;32;7;9;5;5;5;9;8	32;7;5;9;8;7;9;4;5;5	10	10							1	Dubin-Johnson syndrome	3	known_molec_cause	1	MONDO_0009380	0.80362	0
iPS	ENSG00000023892	DEF6	ENSG00000023892	ENSG00000023892	protein_coding	protein_coding	27.66	27.6562	26.2	26.175	1	1	0.00193574	0.00414537	0.0490114	0.0490114	1_to_1	identical gene model		11;3;2	11;3;2	3	3			Variation, GRC Housekeeping	GRC Housekeeping			1	Immunodeficiency 87 and autoimmunity	3	known_molec_cause	0	EFO_0004308	0.24338	0
iPS	ENSG00000023902	PLEKHO1	ENSG00000023902	ENSG00000023902	protein_coding	protein_coding	13.1375	13.145	13.49	13.555	1	1	-0.000376302	0.864828	0.969854	0.969803	1_to_1	exon_count_diff		6;5;3;2;5;2;2;3;7	5;6;5;2;4;2;3;2;3	9	9	new_contig_added		Path Problem, GRC Housekeeping								0	EFO_0004833;EFO_0007987	0.19705	0
iPS	ENSG00000023909	GCLM	ENSG00000023909	ENSG00000023909	protein_coding	protein_coding	6.15125	6.15375	6.17	6.175	1	1	0.00193574	0.00414537	0.81741	0.81741	1_to_1	identical gene model		7;2;6;6	7;6;6;2	4	4			Clone Problem, GRC Housekeeping				1	{Myocardial infarction, susceptibility to}	3	known_molec_cause	0	EFO_0005558	0.37027	0
iPS	ENSG00000024048	UBR2	ENSG00000024048	ENSG00000024048	protein_coding	protein_coding	0.324286	0.325714	0.21	0.21	1	1	0.00193574	0.00414537	0.994025	0.994027	1_to_1	identical gene model		47;47;12	47;47;12	3	3	new_contig_added, diff_parts_same_contig		Variation, GRC Housekeeping	GRC Housekeeping							0	EFO_0007800	0.32981	0
iPS	ENSG00000024422	EHD2	ENSG00000024422	ENSG00000024422	protein_coding	protein_coding	8.05875	8.06	7.045	7.045	1	1	0.00193574	0.00414537	0.622457	0.622331	1_to_1	identical gene model		6;5;3;3;2	6;5;2;3;3	5	5	diff_parts_same_contig										0	EFO_0000673	0.24123	0
iPS	ENSG00000024526	DEPDC1	ENSG00000024526	ENSG00000024526	protein_coding	protein_coding	9.85125	9.86125	9.04	9.035	1	1	0.00193574	0.00414537	0.947761	0.947761	1_to_1	identical gene model		11;12;4;13;5	11;12;4;13;5	5	5	diff_parts_same_contig		Clone Problem								0	EFO_0004784	0.23097	0
iPS	ENSG00000024862	CCDC28A	ENSG00000024862	ENSG00000024862	protein_coding	protein_coding	0.18	0.18	0.18	0.18	0	0			0.999865	0.999865	1_to_1	identical gene model		6;6;6	6;6;6	3	3	diff_parts_same_contig										0	EFO_0000279	0.076698	0
iPS	ENSG00000025039	RRAGD	ENSG00000025039	ENSG00000025039	protein_coding	protein_coding	1.54875	1.54875	1.34	1.34	1	1	0.00193574	0.00414537	0.969842	0.969842	1_to_1	identical gene model		6;7;5	7;6;5	3	3											0	EFO_0004518	0.41974	0
iPS	ENSG00000025156	HSF2	ENSG00000025156	ENSG00000025156	protein_coding	protein_coding	2.33625	2.3375	2.12	2.12	1	1	0.00193574	0.00414537	0.981704	0.981704	1_to_1	identical gene model		13;12;5	12;13;5	3	3	new_contig_added, diff_parts_same_contig										0	EFO_0004587	0.42589	0
iPS	ENSG00000025293	PHF20	ENSG00000025293	ENSG00000025293	protein_coding	protein_coding	151.974	151.968	152.615	152.38	1	1	0.00193574	0.00414537	0.435229	0.435229	1_to_1	identical gene model		12;12;18;2;3;6;6;2;2;3;10;3;5;5;3;2	6;2;18;6;12;12;10;2;3;5;5;3;3;3;2;2	16	16	diff_parts_same_contig, new_contig_added										0	Orphanet_314811	0.32338	0
iPS	ENSG00000025423	HSD17B6	ENSG00000025423	ENSG00000025423	protein_coding	protein_coding	1.06857	1.07	1.05	1.06	1	1	0.00193574	0.00414537	0.993342	0.993342	1_to_1	identical gene model		5;2;6;3;6;5;6;3;3;3	5;6;6;6;3;3;3;5;3;2	10	10											0	Orphanet_324761	0.33262	0
iPS	ENSG00000025434	NR1H3	ENSG00000025434	ENSG00000025434	protein_coding	protein_coding	8.075	8.07625	7.57	7.56	1	1	0.00193574	0.00414537	0.994028	0.994028	1_to_1	identical gene model		9;8;9;9;4;5;5;5;6;3;10;6;6;4;5;2;9;3;3;8;8;2;2;2;2;4;2;4;7;6;10;4;5;4;10	4;7;10;10;9;8;8;8;6;2;5;4;9;6;4;4;6;2;5;5;3;4;5;9;5;10;9;3;4;2;3;2;6;2;2	35	35	diff_parts_same_contig										0	EFO_0004612	0.62937	0
iPS	ENSG00000025708	TYMP	ENSG00000025708	ENSG00000025708	protein_coding	protein_coding	0.24	0.24	0.215	0.215	1	1	0.00193574	0.00414537	0.815096	0.815096	1_to_1	identical gene model		10;10;10;10;9;8;2;9;7;2;3;5;2;5;2;5;6	10;10;10;2;9;10;8;9;6;7;5;5;5;2;2;2;3	17	17	diff_parts_same_contig		Unknown, Variation, Clone Problem	Unknown, Variation, Clone Problem			1	Mitochondrial DNA depletion syndrome 1 (MNGIE type)	3	known_molec_cause	1	Orphanet_298	0.80923	0
iPS	ENSG00000025770	NCAPH2	ENSG00000025770	ENSG00000025770	protein_coding	protein_coding	15.055	15.06	13.44	13.435	1	1	0.00193574	0.00414537	0.982965	0.982968	1_to_1	identical gene model		20;9;19;7;20;7;7;7;5;10	20;9;19;7;10;7;20;7;7;5	10	10	diff_parts_same_contig		Unknown, Variation, Clone Problem	Unknown, Variation, Clone Problem							0	MONDO_0015487	0.54213	0
iPS	ENSG00000025772	TOMM34	ENSG00000025772	ENSG00000025772	protein_coding	protein_coding	184.799	184.803	183.655	183.64	1	1	0.00193574	0.00414537	0	0	1_to_1	identical gene model		7	7	1	1	diff_parts_same_contig										0	EFO_0004309	0.041831	0
iPS	ENSG00000025796	SEC63	ENSG00000025796	ENSG00000025796	protein_coding	protein_coding	31.2325	31.2538	29.915	29.88	1	1	0.00193574	0.00414537	0.840371	0.840371	1_to_1	identical gene model		21;8;4;3;3;2;4;4;7;3	21;3;4;2;4;3;8;7;4;3	10	10	new_contig_added, diff_parts_same_contig						1	Polycystic liver disease 2	3	known_molec_cause	0	Orphanet_2924	0.7417	0
iPS	ENSG00000025800	KPNA6	ENSG00000025800	ENSG00000025800	protein_coding	protein_coding	38.14	38.1463	38.85	38.88	1	1	0.00193574	0.00414537	0.45285	0.45285	1_to_1	identical gene model		14;9;9;14	14;14;9;9	4	4	new_contig_added, diff_parts_same_contig		Clone Problem								0	Orphanet_404466	0.11369	0
iPS	ENSG00000026025	VIM	ENSG00000026025	ENSG00000026025	protein_coding	protein_coding	2.91875	2.92	2.765	2.765	1	1	0.00193574	0.00414537	0.997676	0.997676	1_to_1	identical gene model		9;4;6;2;2;8;3;2;10;3	10;2;2;9;8;2;6;4;3;3	10	10				GRC Housekeeping			1	Cataract 30, pulverulent	3	known_molec_cause	0	Orphanet_98984;MONDO_0011430	0.61853	0
iPS	ENSG00000026036	RTEL1-TNFRSF6B	ENSG00000026036	ENSG00000026036	protein_coding	protein_coding	1.6125	1.615	1.38	1.38	1	1	0.00193574	0.00414537	0.967082	0.967082	1_to_1	identical gene model		20;35;16	35;20;16	3	3	diff_parts_same_contig										0	EFO_0004526	0.38296	0
iPS	ENSG00000026103	FAS	ENSG00000026103	ENSG00000026103	protein_coding	protein_coding	0.301429	0.302857	0.26	0.26	1	1	0.00193574	0.00414537	0.997273	0.997273	1_to_1	identical gene model		9;9;8;8;8;5;4;4;6;6;7;8;8;7;7;7;10;9;3;9;9	8;10;9;7;8;9;6;8;7;8;7;4;6;9;4;5;7;8;9;9;3	21	21							1	Autoimmune lymphoproliferative syndrome, type IA;Squamous cell carcinoma, burn scar-related, somatic;{Autoimmune lymphoproliferative syndrome}	3;3;3	known_molec_cause;known_molec_cause;known_molec_cause	1	Orphanet_3261	0.80711	1			yes
iPS	ENSG00000026297	RNASET2	ENSG00000026297	ENSG00000026297	protein_coding	protein_coding	7.18375	7.1825	7.135	7.125	1	1	0.00193574	0.00414537	0.981476	0.981476	1_to_1	identical gene model		9;4;10;9;6;10;10;7;6;9;3;2;8;14	9;10;9;2;14;10;9;10;6;6;4;7;3;8	14	14			GRC Housekeeping	GRC Housekeeping			1	Leukoencephalopathy, cystic, without megalencephaly	3	known_molec_cause	0	Orphanet_85136	0.79196	0
iPS	ENSG00000026508	CD44	ENSG00000026508	ENSG00000026508	protein_coding	protein_coding	1.685	1.68625	1.455	1.455	1	1	0.00193574	0.00414537	0.993428	0.993428	1_to_1	identical gene model		9;7;4;8;8;17;8;18;12;10;9;4;5;7;2;5;3;2;7;6;6;2;6;6;4;6;5;6;5;2;7;4;2;5;2;5;4;4;8	2;17;9;18;5;8;6;12;7;4;10;8;9;6;8;6;4;6;5;5;8;7;7;4;6;7;5;2;4;2;3;6;4;5;5;2;4;2;2	39	39	diff_parts_same_contig						1	Leydig cell adenoma, somatic, with precocious puberty;Leydig cell hypoplasia with hypergonadotropic hypogonadism;Leydig cell hypoplasia with pseudohermaphroditism;Luteinizing hormone resistance, female;Precocious puberty, male;[Blood group, Indian system]	3;3;3;3;3;3	known_molec_cause;known_molec_cause;known_molec_cause;known_molec_cause;known_molec_cause;known_molec_cause	0	EFO_0004253	0.5216	0
iPS	ENSG00000026559	KCNG1	ENSG00000026559	ENSG00000026559	protein_coding	protein_coding	7.6525	7.65875	7.37	7.365	1	1	0.00193574	0.00414537	0.897536	0.897536	1_to_1	identical gene model	0.999922	3;4;3;3;3;2	3;2;3;4;3;3	6	6	diff_parts_same_contig, new_contig_added										0	MONDO_0005301	0.58327	0
iPS	ENSG00000026652	AGPAT4	ENSG00000026652	ENSG00000026652	protein_coding	protein_coding	6.21125	6.21375	6.295	6.29	1	1	0.00193574	0.00414537	0.959636	0.959636	1_to_1	identical gene model		9;3;8;6;3;4	9;8;3;6;4;3	6	6	new_contig_added, diff_parts_same_contig										0	EFO_0006925	0.57152	0
iPS	ENSG00000026751	SLAMF7	ENSG00000026751	ENSG00000026751	protein_coding	protein_coding					0	0			1	1	1_to_1	identical gene model		6;6;7;5;4;4;5;2;3;4;6	5;4;4;5;6;7;3;6;6;4;2	11	11	diff_parts_same_contig		GRC Housekeeping								0	EFO_0001378	0.53701	0
iPS	ENSG00000026950	BTN3A1	ENSG00000026950	ENSG00000026950	protein_coding	protein_coding	0.895	0.89625	0.92	0.92	1	1	0.00193574	0.00414537	0.987263	0.987263	1_to_1	identical gene model		9;10;10;10;4;3;2;10;4;3;5	10;10;3;2;4;10;3;10;9;5;4	11	11	new_contig_added, diff_parts_same_contig										0	MONDO_0005147	0.25199	0
iPS	ENSG00000027001	MIPEP	ENSG00000027001	ENSG00000027001	protein_coding	protein_coding	34.195	34.2013	34.15	34.19	1	1	0.00193574	0.00414537	0.571999	0.571999	1_to_1	identical gene model		19;4;2;3;6	19;4;2;6;3	5	5	diff_parts_same_contig						1	Combined oxidative phosphorylation deficiency 31	3	known_molec_cause	0	Orphanet_324535	0.66183	0
iPS	ENSG00000027075	PRKCH	ENSG00000027075	ENSG00000027075	protein_coding	protein_coding	0.666667	0.67	0.53	0.535	1	1	0.00193574	0.00414537	0.988548	0.988548	1_to_1	identical gene model		14;6;2;6;7;4;6;4;4;3;14;2;4;3;5;3;2;4;5;5;3;6;2;5;3;9;5;3	4;6;2;5;3;14;14;2;4;6;7;6;5;9;5;4;3;2;3;6;3;4;2;5;5;4;3	28	27							1	{Cerebral infarction, susceptibility to}	3	known_molec_cause	0	EFO_0000222	0.49692	0
iPS	ENSG00000027644	INSRR	ENSG00000027644	ENSG00000027644	protein_coding	protein_coding					0	0	0.00193574	0.00414537	0	0	1_to_1	identical gene model		22	22	1	1			GRC Housekeeping								0	EFO_0004587	0.23418	0
iPS	ENSG00000027697	IFNGR1	ENSG00000027697	ENSG00000027697	protein_coding	protein_coding	1.64143	1.64286	1.11	1.11	1	1	0.00193574	0.00414537	0.998442	0.998442	1_to_1	identical gene model		7;5;5;2;8;8;7;8;7;8;8;7	7;8;8;8;7;7;8;8;7;5;5;2	12	12							1	Immunodeficiency 27A, mycobacteriosis, AR;Immunodeficiency 27B, mycobacteriosis, AD;{H. pylori infection, susceptibility to};{Hepatitis B virus infection, susceptibility to};{Tuberculosis infection, protection against};{Tuberculosis, susceptibility to}	3;3;3;3;3;3	known_molec_cause;known_molec_cause;known_molec_cause;known_molec_cause;known_molec_cause;known_molec_cause	0	Orphanet_319569;Orphanet_99898	0.74111	0
iPS	ENSG00000027847	B4GALT7	ENSG00000027847	ENSG00000027847	protein_coding	protein_coding	3.7675	3.76875	3.43	3.425	1	1	0.00193574	0.00414537	0.981771	0.981771	1_to_1	identical gene model		6;3;4;6;3;2;4;2	6;3;6;4;3;2;4;2	8	8							1	Ehlers-Danlos syndrome, spondylodysplastic type, 1	3	known_molec_cause	0	Orphanet_75496	0.7873	0
iPS	ENSG00000027869	SH2D2A	ENSG00000027869	ENSG00000027869	protein_coding	protein_coding	1.9225	1.92375	1.975	1.97	1	1	0.00193574	0.00414537	0.983695	0.983695	1_to_1	identical gene model		9;9;9;3;4;3	9;9;9;3;4;3	6	6			GRC Housekeeping								0	EFO_0004705	0.29028	0
iPS	ENSG00000028116	VRK2	ENSG00000028116	ENSG00000028116	protein_coding	protein_coding	3.41125	3.41125	3.635	3.64	1	1	0.00193574	0.00414537	0.996074	0.996073	1_to_1	identical gene model		13;12;16;5;14;16;13;4;6;19	19;16;16;6;4;12;14;13;13;5	10	10											0	MONDO_0005090	0.47635	0
iPS	ENSG00000028137	TNFRSF1B	ENSG00000028137	ENSG00000028137	protein_coding	protein_coding					0	0			1	1	1_to_1	identical gene model		10;3;9;5	10;9;5;3	4	4	diff_parts_same_contig		GRC Housekeeping, Localization Problem								0	EFO_0004842	0.43164	0
iPS	ENSG00000028203	VEZT	ENSG00000028203	ENSG00000028203	protein_coding	protein_coding	7.285	7.29	6.71	6.705	1	1	0.00193574	0.00414537	0.989935	0.989935	1_to_1	identical gene model		10;12;13;12;5;10;5;5;7;2;6;7;4;13;6;7;8;6;10;4;12;6;5;16;6;6;5;4;6;3;6;2;4;12;6;4;7;13;5;3;6	6;6;7;13;4;7;6;10;12;6;6;10;8;2;6;6;6;5;6;7;13;6;12;12;5;7;16;4;3;4;5;5;4;5;5;13;12;10;3;4;2	41	41	new_contig_added, diff_parts_same_contig										0	EFO_0001065	0.30394	0
iPS	ENSG00000028277	POU2F2	ENSG00000028277	ENSG00000028277	protein_coding	protein_coding	6.8	6.8	7.03	7.025	1	1	0.00193574	0.00414537	0.78399	0.78399	1_to_1	identical gene model		15;14;7;14;6;9;14;13;7;6;6;4;16;3;14;13;14;3;6;7	14;15;13;14;14;14;16;4;14;13;3;9;6;7;6;6;7;7;6;3	20	20	diff_parts_same_contig		Path Problem	Path Problem							0	EFO_0000403	0.45946	0
iPS	ENSG00000028310	BRD9	ENSG00000028310	ENSG00000028310	protein_coding	protein_coding	7.66	7.665	5.885	5.88	1	1	0.00193574	0.00414537	0.986881	0.986879	1_to_1	identical gene model		11;16;6;16;6;5;6;17;19;3;4;16;13;2;5;6;7;5;6	3;16;6;19;16;13;2;17;16;7;5;6;6;6;11;5;4;6;5	19	19											0	MONDO_0005178	0.12925	0
iPS	ENSG00000028528	SNX1	ENSG00000028528	ENSG00000028528	protein_coding	protein_coding	3.43	3.4325	2.86	2.865	1	1	0.00193574	0.00414537	0.997748	0.997748	1_to_1	identical gene model		15;15;4;7;2;7;2;15;2;9;14;4;13;3	14;7;15;15;15;9;13;3;4;7;2;2;2;4	14	14	diff_parts_same_contig										0	EFO_0004305	0.15791	0
iPS	ENSG00000028839	TBPL1	ENSG00000028839	ENSG00000028839	protein_coding	protein_coding	4.16375	4.165	3.45	3.455	1	1	0.00193574	0.00414537	0.995347	0.995347	1_to_1	identical gene model		7;5;6;5;3;3;3;7	5;7;3;6;7;5;3;3	8	8	new_contig_added, diff_parts_same_contig										0	EFO_0004527	0.27289	0
iPS	ENSG00000029153	BMAL2	ENSG00000029153	ENSG00000029153	protein_coding	protein_coding	6.615	6.6175	6.98	6.99	1	1	0.00193574	0.00414537	0.864648	0.864648	1_to_1	identical gene model		15;17;16;15;15;4;14;16;14	16;15;14;15;17;16;15;4;14	9	9	new_contig_added, diff_parts_same_contig										0	EFO_0007788	0.41649	0
iPS	ENSG00000029363	BCLAF1	ENSG00000029363	ENSG00000029363	protein_coding	protein_coding	6.35625	6.36625	4.285	4.28	1	1	0.00193574	0.00414537	0.999251	0.999251	1_to_1	identical gene model		12;10;2;3;12;14;13;3;3;9;6;13;13;13;4;13;4;4;15;2;5;3;10;15	13;15;12;4;12;14;13;13;15;3;13;13;5;6;10;3;2;3;4;10;9;2;4;3	24	24											0	EFO_0000222	0.28554	1			yes
iPS	ENSG00000029364	SLC39A9	ENSG00000029364	ENSG00000029364	protein_coding	protein_coding	2.44125	2.445	1.84	1.84	1	1	0.00193574	0.00414537	0.996038	0.996038	1_to_1	identical gene model		6;7;8;3;3;7;8;5;7;6;8	5;7;8;7;6;7;8;3;8;6;3	11	11	diff_parts_same_contig										0	EFO_0004833	0.41232	0
iPS	ENSG00000029534	ANK1	ENSG00000029534	ENSG00000029534	protein_coding	protein_coding	0.2675	0.2675	0.185	0.185	1	1	0.00193574	0.00414537	0.999045	0.999045	1_to_1	identical gene model		43;43;5;3;42;3;7;6;27;2;4;4;19;14	42;43;43;4;4;5;27;14;6;3;19;3;7;2	14	14	diff_parts_same_contig, new_contig_added						1	Anemia, neonatal hemolytic, fatal or near-fatal;Chondrocalcinosis 2;Craniometaphyseal dysplasia;Elliptocytosis-3;Spherocytosis, type 1;Spherocytosis, type 2	3;3;3;3;3;3	known_molec_cause;known_molec_cause;known_molec_cause;known_molec_cause;known_molec_cause;known_molec_cause	1	Orphanet_822	0.80803	1			yes
iPS	ENSG00000029559	IBSP	ENSG00000029559	ENSG00000029559	protein_coding	protein_coding	0.165	0.165	0.165	0.165	0	0			0	0	1_to_1	identical gene model		7	7	1	1			Variation	Variation							0	EFO_0009270	0.29248	0
iPS	ENSG00000029639	TFB1M	ENSG00000029639	ENSG00000029639	protein_coding	protein_coding	45.0525	45.0463	45.14	45.085	1	1	0.00193574	0.00414537	0.763122	0.763122	1_to_1	identical gene model		7;2;4;3;5;2;3;5;3	7;4;3;3;5;3;5;2;2	9	9											0	Orphanet_90641	0.36958	0
iPS	ENSG00000029725	RABEP1	ENSG00000029725	ENSG00000029725	protein_coding	protein_coding	30.1137	30.8038	29.59	30.355	1	1	-0.0414219	0.00414537	0.816334	0.811763	1_to_1	exon_count_diff		17;21;3;4;3;14;3	3;18;14;17;3;3;4	7	7	diff_parts_same_contig, new_contig_added		Variation	Variation							0	EFO_0004584	0.32467	1			yes
iPS	ENSG00000029993	HMGB3	ENSG00000029993	ENSG00000029993	protein_coding	protein_coding	398.51	398.455	388.715	388.275	1	1	0.00193574	0.00414537	0.727405	0.727405	1_to_1	identical gene model		5;5;3;5;5	5;5;5;5;3	5	5	diff_parts_same_contig, new_contig_added		Path Problem	Path Problem			1	?Microphthalmia, syndromic 13	3	known_molec_cause	0	Orphanet_202948	0.45274	0
iPS	ENSG00000030066	NUP160	ENSG00000030066	ENSG00000030066	protein_coding	protein_coding	34.6638	34.6788	33.98	33.94	1	1	0.00193574	0.00414537	0.911797	0.911795	1_to_1	identical gene model		36;3;3;2;2;28;16;3;34;2;3	36;34;3;28;3;2;16;2;2;3;3	11	11							1	?Nephrotic syndrome, type 19	3	known_molec_cause	0	EFO_0004255	0.54283	0
iPS	ENSG00000030110	BAK1	ENSG00000030110	ENSG00000030110	protein_coding	protein_coding	1.87833	1.88167	1.64	1.64	1	1	0.00193574	0.00414537	0.996978	0.996978	1_to_1	identical gene model		7;6;7	7;7;6	3	3			Variation, GRC Housekeeping	GRC Housekeeping							0	EFO_0004309	0.67562	0
iPS	ENSG00000030304	MUSK	ENSG00000030304	ENSG00000030304	protein_coding	protein_coding					0	0			0.5	0.5	1_to_1	identical gene model		14;3;4;13;15;14;6	14;15;14;13;4;6;3	7	7							1	Fetal akinesia deformation sequence 1;Lipid storage myopathy due to flavin adenine dinucleotide synthetase deficiency;Myasthenic syndrome, congenital, 9, associated with acetylcholine receptor deficiency	3;3;3	known_molec_cause;known_molec_cause;known_molec_cause	0	Orphanet_590	0.76648	0
iPS	ENSG00000030419	IKZF2	ENSG00000030419	ENSG00000030419	protein_coding	protein_coding	1.246	1.246	1.35	1.35	1	1	0.00193574	0.00414537	0.992609	0.992609	1_to_1	identical gene model		8;9;7;9;9;5;9;8;3;8;4;8;8;2	8;8;8;9;2;9;8;7;9;8;9;5;4;3	14	14	diff_parts_same_contig										0	EFO_0004842	0.49589	0
iPS	ENSG00000030582	GRN	ENSG00000030582	ENSG00000030582	protein_coding	protein_coding	27.6013	27.6112	25.945	25.975	1	1	0.00193574	0.00414537	0.99512	0.99512	1_to_1	identical gene model		13;2;3;3;7;8;3;6;6;3;6;4;6;9;5;4;4;6;3;6;7;11	4;5;3;6;6;7;13;3;6;6;6;3;6;9;3;8;11;4;7;4;2;3	22	22	diff_parts_same_contig		GRC Housekeeping	GRC Housekeeping			1	Aphasia, primary progressive;Ceroid lipofuscinosis, neuronal, 11;Frontotemporal lobar degeneration with ubiquitin-positive inclusions	3;3;3	known_molec_cause;known_molec_cause;known_molec_cause	0	Orphanet_282	0.76726	0
iPS	ENSG00000031003	FAM13B	ENSG00000031003	ENSG00000031003	protein_coding	protein_coding	12.3513	12.3525	11.7	11.69	1	1	0.00241922	0.00757128	0.546815	0.546882	1_to_1	identical gene model		23;22;22;4;2;4;5;5;2;2;5	23;22;22;2;2;5;4;5;5;4;2	11	11	diff_parts_same_contig				High Signal Region						0	EFO_0000275	0.35194	0
iPS	ENSG00000031081	ARHGAP31	ENSG00000031081	ENSG00000031081	protein_coding	protein_coding	2.84875	2.86	3.645	3.64	1	1	-0.00271946	0.257617	0.033042	0.032931	1_to_1	identical gene model	0.999601	12;6	12;6	2	2	new_contig_added, diff_parts_same_contig						1	Adams-Oliver syndrome 1	3	known_molec_cause	0	MONDO_0007034	0.57758	0
iPS	ENSG00000031691	CENPQ	ENSG00000031691	ENSG00000031691	protein_coding	protein_coding	76.595	76.59	69.665	69.525	1	1	0.00193574	0.00414537	0	0	1_to_1	identical gene model		9	9	1	1			Variation, GRC Housekeeping	GRC Housekeeping							0	EFO_0004526	0.26164	0
iPS	ENSG00000031698	SARS1	ENSG00000031698	ENSG00000031698	protein_coding	protein_coding	80.9025	80.915	75.225	75.185	1	1	0.00193574	0.00414537	0.942409	0.942409	1_to_1	identical gene model		11;12;2;2;5;2	11;2;5;12;2;2	6	6			Clone Problem, GRC Housekeeping				1	?Neurodevelopmental disorder with microcephaly, ataxia, and seizures	3	known_molec_cause	0	MONDO_0060577	0.52597	0
iPS	ENSG00000031823	RANBP3	ENSG00000031823	ENSG00000031823	protein_coding	protein_coding	12.3425	12.3462	11.1	11.085	1	1	0.00193574	0.00414537	0.995918	0.995918	1_to_1	identical gene model		16;17;17;7;7;12;8;7;7;7;5;4;5;7;8;8;6;10;8;16;7;6;6;6;7;4;4;10;17;2	17;17;17;12;16;16;5;4;7;10;4;10;6;2;8;8;8;7;8;7;7;7;7;7;6;6;7;5;6;4	30	30											0	EFO_0004312	0.13652	0
iPS	ENSG00000032219	ARID4A	ENSG00000032219	ENSG00000032219	protein_coding	protein_coding	2.99	2.99125	2.82	2.82	1	1	0.00193574	0.00414537	0.975872	0.975872	1_to_1	identical gene model		23;24;24;10;4;22;6;10;3;3;3	23;24;24;6;10;4;22;10;3;3;3	11	11	new_contig_added, diff_parts_same_contig										0	EFO_0004528	0.34357	0
iPS	ENSG00000032389	EIPR1	ENSG00000032389	ENSG00000032389	protein_coding	protein_coding	4.29875	4.3	4.41	4.42	1	1	0.00193574	0.00414537	0.993717	0.993717	1_to_1	identical gene model		9;10;6;6;5;6;5;7;3;6;2;11;4;3	10;11;9;3;7;5;6;6;4;2;6;6;3;5	14	14	diff_parts_same_contig										0	EFO_0010750	0.28351	0
iPS	ENSG00000032444	PNPLA6	ENSG00000032444	ENSG00000032444	protein_coding	protein_coding	11.6675	11.6738	9.93	9.925	1	1	0.00193574	0.00414537	0.996294	0.996293	1_to_1	identical gene model		35;34;35;34;6;2;6;3;5;7;7;2;4;3;4;4;7;4;4;32;7;9;8;4;6	35;3;8;2;9;34;3;34;35;7;6;32;4;4;7;6;7;7;4;5;4;6;2;4;4	25	25	diff_parts_same_contig						1	?Laurence-Moon syndrome;Boucher-Neuhauser syndrome;Oliver-McFarlane syndrome;Spastic paraplegia 39, autosomal recessive	3;3;3;3	known_molec_cause;known_molec_cause;known_molec_cause;known_molec_cause	1	Orphanet_139480	0.80202	0
iPS	ENSG00000032742	IFT88	ENSG00000032742	ENSG00000032742	protein_coding	protein_coding	4.0075	4.0075	4.035	4.035	1	1	0.00193574	0.00414537	0.906157	0.906157	1_to_1	identical gene model		28;26;4;5;2;10;11	26;28;4;11;5;10;2	7	7											0	MONDO_0019200;Orphanet_791	0.36958	0
iPS	ENSG00000033011	ALG1	ENSG00000033011	ENSG00000033011	protein_coding	protein_coding	2.345	2.345	2.26	2.265	1	1	0.00193574	0.00414537	0.992803	0.992803	1_to_1	identical gene model		13;13;5;14;7;13;2;3;14	14;14;5;13;3;13;7;13;2	9	9							1	Congenital disorder of glycosylation, type Ik	3	known_molec_cause	1	MONDO_0012052	0.83607	0
iPS	ENSG00000033030	ZCCHC8	ENSG00000033030	ENSG00000033030	protein_coding	protein_coding	5.43	5.435	4.315	4.315	1	1	0.00193574	0.00414537	0.98789	0.98789	1_to_1	identical gene model		12;11;3;2;7;4;12;7;2;14;14	14;12;14;12;3;4;7;11;2;7;2	11	11							1	?Pulmonary fibrosis and/or bone marrow failure, telomere-related, 5	3	known_molec_cause	0	EFO_0010664	0.47512	1			yes
iPS	ENSG00000033050	ABCF2	ENSG00000033050	ENSG00000033050	protein_coding	protein_coding	37.1037	37.1112	37.08	37.05	1	1	0.00193574	0.00414537	0.675078	0.675052	1_to_1	identical gene model		15;5;6;6;2	15;6;6;5;2	5	5	diff_parts_same_contig										0	EFO_0005193	0.19508	0
iPS	ENSG00000033100	CHPF2	ENSG00000033100	ENSG00000033100	protein_coding	protein_coding	8.75	8.75875	7.12	7.115	1	1	0.00193574	0.00414537	0.846321	0.846321	1_to_1	identical gene model		4;4;2;5	2;5;4;4	4	4	diff_parts_same_contig										0	EFO_0005193	0.1529	0
iPS	ENSG00000033122	LRRC7	ENSG00000033122	ENSG00000033122	protein_coding	protein_coding	0.1525	0.1525	0.14	0.14	1	1	0.00193574	0.00414537	0.947083	0.947083	1_to_1	identical gene model		27;8;21;3;1;6;4;3;6;6;7;5;25;27	27;27;8;25;21;6;5;6;6;7;3;4;1;3	14	14	new_contig_added, diff_parts_same_contig		Clone Problem								0	EFO_0004784	0.43183	0
iPS	ENSG00000033170	FUT8	ENSG00000033170	ENSG00000033170	protein_coding	protein_coding	0.584286	0.584286	0.61	0.61	1	1	0.00193574	0.00414537	0.997013	0.997013	1_to_1	identical gene model		9;11;11;10;3;4;2;2;5;4;3;4;10;4;4;11;11	11;10;4;9;10;3;4;11;11;11;4;2;3;2;4;5	17	16	new_contig_added, diff_parts_same_contig						1	Congenital disorder of glycosylation with defective fucosylation 1	3	known_molec_cause	0	MONDO_0060720	0.71788	0
iPS	ENSG00000033178	UBA6	ENSG00000033178	ENSG00000033178	protein_coding	protein_coding	27.9125	27.9125	27.56	27.56	1	1	0.00193574	0.00414537	0.24491	0.24491	1_to_1	identical gene model		33;13;11;9;5;4	33;4;9;13;11;5	6	6			Gap	Gap							0	EFO_0006525	0.24653	0
iPS	ENSG00000033327	GAB2	ENSG00000033327	ENSG00000033327	protein_coding	protein_coding	1.09	1.1	1.09	1.1	0	0	0.00193574	0.00414537	0.999401	0.999401	1_to_1	identical gene model		10;10;4;2;3;4;2	10;10;2;4;3;4;2	7	7	new_contig_added, diff_parts_same_contig										0	EFO_0000311	0.59453	0
iPS	ENSG00000033627	ATP6V0A1	ENSG00000033627	ENSG00000033627	protein_coding	protein_coding	6.38375	6.38875	4.97	4.965	1	1	0.00193574	0.00414537	0.98761	0.98761	1_to_1	identical gene model		21;22;21;20;15;21;4;2;6;2;2;4;5;2;5;3;7;5;3;6;4;7;4;6;1	21;5;22;20;6;21;21;15;7;5;4;6;4;2;3;4;2;5;6;7;4;3;1;2;2	25	25	diff_parts_same_contig		GRC Housekeeping	GRC Housekeeping							0	HP_0001250	0.41968	0
iPS	ENSG00000033800	PIAS1	ENSG00000033800	ENSG00000033800	protein_coding	protein_coding	19.5912	19.5975	19.125	19.16	1	1	0.00193574	0.00414537	0.827027	0.827027	1_to_1	identical gene model		14;15;6;4;2;5;3;4	5;14;6;15;2;3;4;4	8	8	new_contig_added, diff_parts_same_contig										0	EFO_0004842	0.29719	0
iPS	ENSG00000033867	SLC4A7	ENSG00000033867	ENSG00000033867	protein_coding	protein_coding	2.33571	2.34	1.99	1.99	1	1	0.00193574	0.00414537	0.999497	0.999497	1_to_1	identical gene model		25;18;28;7;23;24;24;23;24;26;25;25;26;25;24;6;2;2	28;25;18;24;24;24;26;25;25;26;25;24;6;23;23;2;2;7	18	18											0	EFO_0006336	0.50871	0
iPS	ENSG00000034053	APBA2	ENSG00000034053	ENSG00000034053	protein_coding	protein_coding	2.925	2.925	2.17	2.17	1	1	0.00193574	0.00414537	0.992497	0.992497	1_to_1	identical gene model		6;13;3;14;15;2;16;4;6;12;3;15	15;16;15;12;4;13;14;3;3;2;6	12	11	new_contig_added, diff_parts_same_contig		Missing sequence, Variation, Gap	Gap, Missing sequence, Variation							0	EFO_0007822	0.4636	0
iPS	ENSG00000034152	MAP2K3	ENSG00000034152	ENSG00000034152	protein_coding	protein_coding	0.8425	0.8425	0.77	0.77	1	1	0.00193574	0.00414537	0.999098	0.999099	1_to_1	identical gene model		13;12;12;13;3;5;4;11;7;2;4;2;5;14;2	13;4;2;12;5;4;5;2;11;12;7;13;14;3;2	15	15	new_contig_added, diff_parts_same_contig	yes	Clone Problem, Gap, GRC Housekeeping, Localization Problem	Clone Problem							0	EFO_0000778	0.36958	0
iPS	ENSG00000034239	CLXN	ENSG00000034239	ENSG00000034239	protein_coding	protein_coding	0.287143	0.287143	0.23	0.23	1	1	0.00193574	0.00414537	0.659048	0.659048	1_to_1	identical gene model		6;6;3;5;6;4;5;4;5	5;4;6;6;6;5;5;3;4	9	9	diff_parts_same_contig, new_contig_added										0	EFO_0006941	0.30642	0
iPS	ENSG00000034510	TMSB10	ENSG00000034510	ENSG00000034510	protein_coding	protein_coding	9046.55	9044.15	9654.69	9648.18	1	1	0.00195662	0.00414537	0	0	1_to_1	identical gene model		3	3	1	1	diff_parts_same_contig										0	EFO_0000182	0.08465	0
iPS	ENSG00000034533	ASTE1	ENSG00000034533	ENSG00000034533	protein_coding	protein_coding	0.895	0.895	0.75	0.75	1	1	0.00193574	0.00414537	0.992754	0.992754	1_to_1	identical gene model		6;2;4;3;4;7;3;7	6;7;7;3;4;4;2	8	7											0	EFO_0006527	0.092265	0
iPS	ENSG00000034677	RNF19A	ENSG00000034677	ENSG00000034677	protein_coding	protein_coding	1.23833	1.23833	1.035	1.035	1	1	0.00193574	0.00414537	0.995236	0.995236	1_to_1	identical gene model		10;2;3;3;11;4;2;2;4;3;2;5;4;3;3	11;10;2;5;3;2;3;4;2;3;2;3;4;3	15	14	diff_parts_same_contig, new_contig_added			GRC Housekeeping							0	EFO_0004587	0.40479	0
iPS	ENSG00000034693	PEX3	ENSG00000034693	ENSG00000034693	protein_coding	protein_coding	21.2075	21.2087	20.67	20.7	1	1	0.00193574	0.00414537	0.50655	0.50655	1_to_1	identical gene model		12;7;2	12;7;2	3	3	diff_parts_same_contig						1	?Peroxisome biogenesis disorder 10B;Peroxisome biogenesis disorder 10A (Zellweger)	3;3	known_molec_cause;known_molec_cause	0	Orphanet_912	0.79845	0
iPS	ENSG00000034713	GABARAPL2	ENSG00000034713	ENSG00000034713	protein_coding	protein_coding	15.0938	15.095	14.99	15.015	1	1	0.00193574	0.00414537	0.980907	0.980907	1_to_1	identical gene model		4;3;3;1;4	3;4;3;4;1	5	5											0	EFO_0009749	0.15423	0
iPS	ENSG00000034971	MYOC	ENSG00000034971	ENSG00000034971	protein_coding	protein_coding	0.12	0.12	0.12	0.12	0	0			0	0	1_to_1	identical gene model		3;4	3;4	2	2	diff_parts_same_contig						1	Glaucoma 1A, primary open angle	3	known_molec_cause	1	MONDO_0007664	0.81892	0
iPS	ENSG00000035115	SH3YL1	ENSG00000035115	ENSG00000035115	protein_coding	protein_coding	11.9362	11.9437	11.025	11.025	1	1	0.00193574	0.00414537	0.985026	0.985026	1_to_1	identical gene model		10;7;12;11;9;12;5;6;7;7;2;2;10;3;12;7;4;4;11;7;4;11;2;7;6;4;1;1;13	2;9;10;10;13;12;12;11;11;12;11;7;4;6;7;2;7;4;6;7;7;7;5;1;1;2;3;4;4	29	29											0	EFO_0008213	0.33412	0
iPS	ENSG00000035141	FAM136A	ENSG00000035141	ENSG00000035141	protein_coding	protein_coding	19.72	19.7362	14.755	14.755	1	1	0.00193574	0.00414537	0.982364	0.982364	1_to_1	identical gene model		3;3;3;4;3;2	3;3;3;4;3;2	6	6	diff_parts_same_contig										0	EFO_0006862	0.38638	0
iPS	ENSG00000035403	VCL	ENSG00000035403	ENSG00000035403	protein_coding	protein_coding	3.31	3.31571	1.8	1.8	1	1	0.00193574	0.00414537	0.999721	0.999721	1_to_1	identical gene model		22;21;2;3;5;23;21	23;21;21;22;5;2;3	7	7	new_contig_added, diff_parts_same_contig			GRC Housekeeping			1	Cardiomyopathy, dilated, 1W;Cardiomyopathy, hypertrophic, 15	3;3	known_molec_cause;known_molec_cause	0	EFO_0000538	0.6744	0
iPS	ENSG00000035499	DEPDC1B	ENSG00000035499	ENSG00000035499	protein_coding	protein_coding	95.2288	95.2087	90.8	90.715	1	1	0.00207319	0.00414537	0.702451	0.702452	1_to_1	identical gene model		11;10;2;2;11;4	11;10;11;2;2;4	6	6	new_contig_added, diff_parts_same_contig										0	EFO_0004784	0.34269	0
iPS	ENSG00000035664	DAPK2	ENSG00000035664	ENSG00000035664	protein_coding	protein_coding	0.8625	0.8625	0.785	0.785	1	1	0.00193574	0.00414537	0.968757	0.968757	1_to_1	identical gene model		11;12;4;3;9;2;8;12;5;4;4;5;10	11;12;12;4;3;4;10;9;2;8;4;5;5	13	13	new_contig_added, diff_parts_same_contig										0	EFO_0008107	0.31358	0
iPS	ENSG00000035681	NSMAF	ENSG00000035681	ENSG00000035681	protein_coding	protein_coding	2.9525	2.9525	3.08	3.085	1	1	0.00193574	0.00414537	0.995264	0.995264	1_to_1	identical gene model		31;31;5;8;8;3;2;5;9;6;3;3;6;7;7;6;4;33	31;33;31;3;5;3;7;3;4;7;2;6;5;9;8;8;6;6	18	18											0	EFO_0004611	0.23211	0
iPS	ENSG00000035687	ADSS2	ENSG00000035687	ENSG00000035687	protein_coding	protein_coding	172.234	172.257	171.515	171.97	1	1	0.00193574	0.00414537	0.34707	0.346855	1_to_1	identical gene model		13;5;4	13;4;5	3	3											0	EFO_0004704	0.19928	0
iPS	ENSG00000035720	STAP1	ENSG00000035720	ENSG00000035720	protein_coding	protein_coding	0.15	0.15	0.13	0.13	1	1	0.00193574	0.00414537	0.166667	0.166667	1_to_1	identical gene model		9;10	9;10	2	2			Gap	Gap							0	EFO_0004911	0.2661	0
iPS	ENSG00000035862	TIMP2	ENSG00000035862	ENSG00000035862	protein_coding	protein_coding	3.165	3.165	3.475	3.475	1	1	0.00193574	0.00414537	0.98671	0.98671	1_to_1	identical gene model		5;5;5;4;4	5;5;5;4;4	5	5				Localization Problem							0	EFO_0009270	0.39677	0
iPS	ENSG00000035928	RFC1	ENSG00000035928	ENSG00000035928	protein_coding	protein_coding	6.84	6.84875	4.36	4.36	1	1	0.00193574	0.00414537	0.988804	0.988804	1_to_1	identical gene model		25;25;10;5;4;5;5;6;4;5;3;5;6;2;4;2;7	25;25;5;4;4;2;5;5;5;3;7;4;2;10;6;6;5	17	17			GRC Housekeeping, Localization Problem				1	Cerebellar ataxia, neuropathy, and vestibular areflexia syndrome	3	known_molec_cause	0	MONDO_0013809	0.5748	0
iPS	ENSG00000036054	TBC1D23	ENSG00000036054	ENSG00000036054	protein_coding	protein_coding	0.65375	0.655	0.535	0.535	1	1	0.00193574	0.00414537	0.998468	0.998468	1_to_1	identical gene model		18;19;5;4;17;3;5;18;4	19;5;18;18;5;17;3;4;4	9	9							1	Pontocerebellar hypoplasia, type 11	3	known_molec_cause	0	Orphanet_2254	0.63747	0
iPS	ENSG00000036257	CUL3	ENSG00000036257	ENSG00000036257	protein_coding	protein_coding	5.1425	5.14125	4.56	4.555	1	1	0.00193574	0.00414537	0.995083	0.995083	1_to_1	identical gene model		16;15;16;16;5;4;3;3;2;3;3;2;3;4;4;10	16;15;2;3;16;10;16;3;3;3;2;3;4;5;4;4	16	16	diff_parts_same_contig						1	Neurodevelopmental disorder with or without autism or seizures;Pseudohypoaldosteronism, type IIE	3;3	known_molec_cause;known_molec_cause	0	Orphanet_300530	0.7258	1			yes
iPS	ENSG00000036448	MYOM2	ENSG00000036448	ENSG00000036448	protein_coding	protein_coding	0.556	0.414	0.5	0.38	1	1	0.0626141	0.342796	0.964809	0.974358	1_to_1	exon_count_diff		40;6;17;2;5;12;3;6;6;3;5;27;8;10;6	37;24;3;5;5;5;4;8;6;6;7;6;3;5;2	15	15	new_contig_added, diff_parts_same_contig		Unknown	Unknown							0	EFO_0004792	0.31714	0
iPS	ENSG00000036473	OTC	ENSG00000036473	ENSG00000036473	protein_coding	protein_coding					0	0					1_to_1	identical gene model		10;6;11	11;10;6	3	3			Path Problem	Path Problem			1	Ornithine transcarbamylase deficiency	3	known_molec_cause	1	EFO_0007409	0.86458	0
iPS	ENSG00000036530	CYP46A1	ENSG00000036530	ENSG00000036530	protein_coding	protein_coding	0.305	0.305	0.355	0.355	1	1	0.00193574	0.00414537	0.743028	0.743028	1_to_1	identical gene model		15;15;10;8;7;6;3	15;8;15;10;7;6;3	7	7	diff_parts_same_contig										0	EFO_0001645	0.34966	0
iPS	ENSG00000036549	ZZZ3	ENSG00000036549	ENSG00000036549	protein_coding	protein_coding	4.53875	4.54125	4.47	4.465	1	1	0.00193574	0.00414537	0.983597	0.983597	1_to_1	identical gene model		14;15;4;4;2;5;3;5;5;10;11	15;11;10;14;5;5;4;4;5;3;2	11	11			Clone Problem, GRC Housekeeping								0	EFO_0000304	0.2242	0
iPS	ENSG00000036565	SLC18A1	ENSG00000036565	ENSG00000036565	protein_coding	protein_coding					0	0					1_to_1	identical gene model		16;16;14;16;17;17;15;5;7;5	16;16;16;17;17;15;14;5;7;5	10	10	diff_parts_same_contig										0	EFO_0004530	0.4137	0
iPS	ENSG00000036672	USP2	ENSG00000036672	ENSG00000036672	protein_coding	protein_coding	0.358	0.36	0.37	0.37	1	1	0.00193574	0.00414537	0.987247	0.987247	1_to_1	identical gene model		13;12;6;12;2;2;6	13;12;12;6;6;2;2	7	7	diff_parts_same_contig										0	EFO_0004531	0.35651	0
iPS	ENSG00000036828	CASR	ENSG00000036828	ENSG00000036828	protein_coding	protein_coding	0.325	0.325	0.325	0.325	0	0	0.00193574	0.00414537	0.983098	0.983098	1_to_1	identical gene model		5;7;2;7;7;3	7;7;7;3;5;2	6	6							1	Acrodysostosis 1, with or without hormone resistance;Adrenocortical tumor, somatic,;Carney complex, type 1;Hyperparathyroidism, neonatal;Hypocalcemia, autosomal dominant;Hypocalcemia, autosomal dominant, with Bartter syndrome;Hypocalciuric hypercalcemia, type I;Myxoma, intracardiac;Pigmented nodular adrenocortical disease, primary, 1;Spastic paraplegia 7, autosomal recessive;{Epilepsy idiopathic generalized, susceptibility to, 8}	3;3;3;3;3;3;3;3;3;3;3	known_molec_cause;known_molec_cause;known_molec_cause;known_molec_cause;known_molec_cause;known_molec_cause;known_molec_cause;known_molec_cause;known_molec_cause;known_molec_cause;known_molec_cause	1	Orphanet_405	0.82653	0
iPS	ENSG00000037042	TUBG2	ENSG00000037042	ENSG00000037042	protein_coding	protein_coding	12.6788	12.6813	10.63	10.645	1	1	0.00193574	0.00414537	0.864957	0.864957	1_to_1	identical gene model		11;9;2	11;9;2	3	3			GRC Housekeeping	GRC Housekeeping							0	MONDO_0005148	0.12888	0
iPS	ENSG00000037241	RPL26L1	ENSG00000037241	ENSG00000037241	protein_coding	protein_coding	53.1388	53.1362	53.5	53.425	1	1	0.00193574	0.00414537	0.975403	0.975403	1_to_1	identical gene model		4;3;4;2;4;4	4;4;4;4;2;3	6	6	diff_parts_same_contig										0	EFO_0007328	0.46197	0
iPS	ENSG00000037280	FLT4	ENSG00000037280	ENSG00000037280	protein_coding	protein_coding	4.3475	4.35125	4.135	4.135	1	1	0.00193574	0.00414537	0.851887	0.851887	1_to_1	identical gene model		30;30;14;7;4;30;21;2;5;6;4;28	30;4;30;21;30;28;2;4;5;14;7;6	12	12							1	Congenital heart defects, multiple types, 7;Hemangioma, capillary infantile, somatic;Lymphatic malformation 1	3;3;3	known_molec_cause;known_molec_cause;known_molec_cause	1	Orphanet_79452	0.82139	1			yes
iPS	ENSG00000037474	NSUN2	ENSG00000037474	ENSG00000037474	protein_coding	protein_coding	16.0125	16.0212	15.325	15.31	1	1	0.00193574	0.00414537	0.991932	0.991932	1_to_1	identical gene model		19;2;18;4;13;18;2;4;6	19;18;13;4;18;6;2;2;4	9	9							1	Intellectual developmental disorder, autosomal recessive 5	3	known_molec_cause	0	Orphanet_88616	0.65385	0
iPS	ENSG00000037637	FBXO42	ENSG00000037637	ENSG00000037637	protein_coding	protein_coding	13.3613	13.3663	14.195	14.19	1	1	0.00193574	0.00414537	0.575079	0.575079	1_to_1	identical gene model		10;4;3;3	10;4;3;3	4	4			GRC Housekeeping, Localization Problem, Gap	Gap							0	EFO_0002571	0.094039	0
iPS	ENSG00000037749	MFAP3	ENSG00000037749	ENSG00000037749	protein_coding	protein_coding	10.6163	10.6275	8.645	8.645	1	1	0.00193574	0.00414537	0.654486	0.654486	1_to_1	identical gene model		3;2;4;5;4;3;4;2;4;3;2;3	3;2;4;4;3;3;3	12	7	new_contig_added, diff_parts_same_contig										0	EFO_0004340	0.44214	0
iPS	ENSG00000037757	MRI1	ENSG00000037757	ENSG00000037757	protein_coding	protein_coding	4.8275	4.82875	4.12	4.125	1	1	0.00193574	0.00414537	0.969312	0.969312	1_to_1	identical gene model		6;6;4;3;4;4	6;6;4;4;4;3	6	6	diff_parts_same_contig, new_contig_added										0	HP_0007313;Orphanet_98258	0.25871	0
iPS	ENSG00000037897	METTL1	ENSG00000037897	ENSG00000037897	protein_coding	protein_coding	12.5762	12.5825	10.715	10.7	1	1	0.00193574	0.00414537	0.968798	0.968798	1_to_1	identical gene model		5;6;3;4;3;2;4;5	6;5;3;4;4;5;3;2	8	8											0	HP_0002269	0.11087	0
iPS	ENSG00000037965	HOXC8	ENSG00000037965	ENSG00000037965	protein_coding	protein_coding	0.16	0.16	0.16	0.16	0	0			0	0	1_to_1	identical gene model		2	2	1	1	new_contig_added, diff_parts_same_contig										0	EFO_0004309	0.10101	0
iPS	ENSG00000038002	AGA	ENSG00000038002	ENSG00000038002	protein_coding	protein_coding	10.96	10.9612	9.57	9.575	1	1	0.00193574	0.00414537	0.703808	0.703808	1_to_1	identical gene model		9;5;6;5;4;2	9;5;6;5;4;2	6	6			GRC Housekeeping				1	Aspartylglucosaminuria	3	known_molec_cause	1	Orphanet_93	0.83003	0
iPS	ENSG00000038210	PI4K2B	ENSG00000038210	ENSG00000038210	protein_coding	protein_coding	28.545	28.5437	28.335	28.28	1	1	0.00193574	0.00414537	0.356333	0.356333	1_to_1	identical gene model		10;10	10;10	2	2			GRC Housekeeping, Localization Problem								0	EFO_0000304	0.24579	0
iPS	ENSG00000038219	BOD1L1	ENSG00000038219	ENSG00000038219	protein_coding	protein_coding	23.88	23.8938	22.41	22.395	1	1	0.00193574	0.00414537	0.382487	0.382487	1_to_1	identical gene model		26;6;4;7;2;7	26;7;4;2;7;6	6	6			GRC Housekeeping, Localization Problem								0	EFO_0004704	0.29662	0
iPS	ENSG00000038274	MAT2B	ENSG00000038274	ENSG00000038274	protein_coding	protein_coding	6.14875	6.15125	5.43	5.425	1	1	0.00193574	0.00414537	0.990921	0.99092	1_to_1	identical gene model		7;7;5;5;2;4;3;6	7;2;5;5;7;6;4;3	8	8	diff_parts_same_contig										0	EFO_0000304	0.22578	0
iPS	ENSG00000038295	TLL1	ENSG00000038295	ENSG00000038295	protein_coding	protein_coding	0.273333	0.273333	0.225	0.225	1	1	0.00193574	0.00414537	0.811099	0.811099	1_to_1	identical gene model		21;4;5;22;21;10	21;22;21;4;10;5	6	6	diff_parts_same_contig, new_contig_added		GRC Housekeeping				1	Atrial septal defect 6	3	known_molec_cause	0	EFO_1000825	0.63124	0
iPS	ENSG00000038358	EDC4	ENSG00000038358	ENSG00000038358	protein_coding	protein_coding	17.9187	17.9363	13.625	13.615	1	1	0.00193574	0.00414537	0.987893	0.987893	1_to_1	identical gene model		29;17;4;28;2;3;24;11;5;4;7;4;2;3	29;28;17;11;24;4;2;4;2;7;4;3;3;5	14	14	diff_parts_same_contig										0	EFO_0001075	0.16539	0
iPS	ENSG00000038382	TRIO	ENSG00000038382	ENSG00000038382	protein_coding	protein_coding	7.7525	7.76	6.64	6.635	1	1	0.00193574	0.00414537	0.990752	0.990752	1_to_1	identical gene model		10;57;6;5;2;3;4;2;2;3;2;4;5;30;3;2;4;57;2;2;51;43;4;10;12	57;5;4;57;30;3;51;43;2;6;5;2;2;2;4;12;10;2;4;3;10;2;2;3;4	25	25	diff_parts_same_contig, new_contig_added						1	Intellectual developmental disorder, autosomal dominant 44, with microcephaly;Intellectual developmental disorder, autosomal dominant 63, with macrocephaly	3;3	known_molec_cause;known_molec_cause	0	MONDO_0032939	0.64744	0
iPS	ENSG00000038427	VCAN	ENSG00000038427	ENSG00000038427	protein_coding	protein_coding	34.2013	34.2338	27.095	27.06	1	1	0.00193574	0.00414537	0.996139	0.996139	1_to_1	identical gene model		15;14;14;13;2;4;5;14;8;7;6;2	2;14;14;15;14;7;6;13;2;8;5;4	12	12							1	Wagner syndrome 1	3	known_molec_cause	0	MONDO_0007740	0.7412	0
iPS	ENSG00000038532	CLEC16A	ENSG00000038532	ENSG00000038532	protein_coding	protein_coding	1.93375	1.935	1.24	1.24	1	1	0.00193574	0.00414537	0.969085	0.969085	1_to_1	identical gene model		5;21;24;3;4;2;6;5;10;7;4;8;12	24;21;8;5;7;10;12;4;6;3;4;5;2	13	13	diff_parts_same_contig, new_contig_added										0	EFO_0004842	0.28461	0
iPS	ENSG00000038945	MSR1	ENSG00000038945	ENSG00000038945	protein_coding	protein_coding	0.59	0.58	0.59	0.58	0	0			0.6	0.6	1_to_1	identical gene model		10;9;8;9;10;2;6;6;4;7;2;5;4;5	9;10;10;8;5;9;7;4;6;5;6;2;2;4	14	14			Localization Problem	Localization Problem			1	Barrett esophagus/esophageal adenocarcinoma	3	known_molec_cause	0	EFO_0000478	0.45646	0
iPS	ENSG00000039068	CDH1	ENSG00000039068	ENSG00000039068	protein_coding	protein_coding	2.32571	2.32714	2.22	2.22	1	1	0.00193574	0.00414537	0.999696	0.999696	1_to_1	identical gene model		16;15;5;4;15;4;4;2;15;15;2;17;14;13	16;17;14;13;15;15;15;15;4;4;5;2;2;4	14	14							1	Blepharocheilodontic syndrome 1;Breast cancer, lobular, somatic;Diffuse gastric and lobular breast cancer syndrome with or without cleft lip and/or palate;Endometrial carcinoma, somatic;Ovarian cancer, somatic;{Prostate cancer, susceptibility to}	3;3;3;3;3;3	known_molec_cause;known_molec_cause;known_molec_cause;known_molec_cause;known_molec_cause;known_molec_cause	1	MONDO_0007648	0.80054	1	familial gastric carcinoma	yes	yes
iPS	ENSG00000039123	MTREX	ENSG00000039123	ENSG00000039123	protein_coding	protein_coding	12.0262	12.025	12	12.005	1	1	0.00193574	0.00414537	0.975324	0.975324	1_to_1	identical gene model		27;4;6;4;6;6;25;2;4	27;4;25;6;6;6;4;4;2	9	9	new_contig_added, diff_parts_same_contig										0	EFO_0009270	0.15503	0
iPS	ENSG00000039139	DNAH5	ENSG00000039139	ENSG00000039139	protein_coding	protein_coding	0.38375	0.38375	0.335	0.335	1	1	0.00193574	0.00414537	0.680788	0.680788	1_to_1	identical gene model		79;5;12;3	79;5;3;12	4	4	new_contig_added, diff_parts_same_contig						1	Ciliary dyskinesia, primary, 1, with or without situs inversus;Ciliary dyskinesia, primary, 3, with or without situs inversus	3;3	known_molec_cause;known_molec_cause	1	Orphanet_244	0.83292	0
iPS	ENSG00000039319	ZFYVE16	ENSG00000039319	ENSG00000039319	protein_coding	protein_coding	3.03	3.03375	2.055	2.055	1	1	0.00193574	0.00414537	0.992823	0.992823	1_to_1	identical gene model		18;19;3;4;4;19;4;4;14;2;10;7;4	18;19;10;19;4;4;2;4;14;4;3;7;4	13	13	diff_parts_same_contig, new_contig_added										0	Orphanet_46724	0.2661	0
iPS	ENSG00000039523	RIPOR1	ENSG00000039523	ENSG00000039523	protein_coding	protein_coding	1.03	1.03	0.9	0.9	1	1	0.00193574	0.00414537	0.996288	0.996288	1_to_1	identical gene model		22;22;22;22;23;8;2;4;2;7;3;2;8;12;3;10;2;4;4;5;12;6;11	4;22;22;8;23;2;22;4;7;22;12;12;10;8;6;3;5;11;2;4;3;2	23	22											0	EFO_0004842	0.098356	0
iPS	ENSG00000039537	C6	ENSG00000039537	ENSG00000039537	protein_coding	protein_coding					0	0					1_to_1	identical gene model		18;18;4;3;3;4;6;4	18;18;3;4;6;4;4;3	8	8							1	C6 deficiency;Combined C6/C7 deficiency	3;3	known_molec_cause;known_molec_cause	0	MONDO_0015700	0.6365	0
iPS	ENSG00000039560	RAI14	ENSG00000039560	ENSG00000039560	protein_coding	protein_coding	4.6325	4.63875	2.99	2.985	1	1	0.00193574	0.00414537	0.998281	0.998281	1_to_1	identical gene model		18;18;6;7;19;6;2;17;7;3;3;7;15;7;7;3;4;5;7;17;2;7;6;8;6;3;5;20	18;8;7;3;7;17;18;6;15;19;4;6;5;6;20;3;7;5;7;7;2;17;3;6;7;7;3;2	28	28											0	EFO_0004509	0.45475	0
iPS	ENSG00000039600	SOX30	ENSG00000039600	ENSG00000039600	protein_coding	protein_coding	0.13	0.13	0.13	0.13	0	0	0.00193574	0.00414537	0.983063	0.983063	1_to_1	identical gene model		5;4;6	5;4;6	3	3											0	EFO_0004747	0.38836	0
iPS	ENSG00000039650	PNKP	ENSG00000039650	ENSG00000039650	protein_coding	protein_coding	42.0363	42.0438	39.14	39.205	1	1	0.00193574	0.00414537	0.987969	0.987969	1_to_1	identical gene model		17;6;16;14;3;3;16;2;5;3;4;4;7;16;16;4;8;2;3;15;8;2;8;15;8;2;2;3;3;3;2	2;2;17;16;14;3;16;4;15;4;15;16;16;3;2;8;6;8;8;3;8;7;5;2;4;3;3;2;3	31	29	diff_parts_same_contig						1	?Charcot-Marie-Tooth disease, type 2B2;Ataxia-oculomotor apraxia 4;Microcephaly, seizures, and developmental delay	3;3;3	known_molec_cause;known_molec_cause;known_molec_cause	0	EFO_0009016	0.78602	0
iPS	ENSG00000039987	BEST2	ENSG00000039987	ENSG00000039987	protein_coding	protein_coding	1.5075	1.505	0.81	0.805	1	1	0.00193574	0.00414537	0.983866	0.983866	1_to_1	identical gene model		9;10;2;10	10;10;9;2	4	4	diff_parts_same_contig										0	EFO_0000519	0.17557	0
iPS	ENSG00000040199	PHLPP2	ENSG00000040199	ENSG00000040199	protein_coding	protein_coding	0.17	0.17	0.12	0.12	1	1	0.00193574	0.00414537	0.997732	0.997732	1_to_1	identical gene model		17;8;9;19;15;19;4	15;9;19;17;19;8;4	7	7	diff_parts_same_contig										0	EFO_0007878	0.34515	0
iPS	ENSG00000040275	SPDL1	ENSG00000040275	ENSG00000040275	protein_coding	protein_coding	55.6362	55.6313	55.305	55.32	1	1	0.00193574	0.00414537	0.818023	0.818023	1_to_1	identical gene model		12;2;4;8;4;11;4;2;5;8;5;4;7;4;2;3	4;4;11;8;3;4;12;2;7;5;5;4;2;4;8;2	16	16											0	EFO_0004696	0.4659	0
iPS	ENSG00000040341	STAU2	ENSG00000040341	ENSG00000040341	protein_coding	protein_coding	15.6888	15.6875	15.82	15.825	1	1	0.00193574	0.00414537	0.987186	0.987186	1_to_1	identical gene model		12;10;6;8;11;6;11;5;5;14;5;7;7;8;10;6;6;6;11;12;3;7;3;3;10;6;5;6;15	12;15;3;10;14;3;12;11;10;8;11;10;11;8;6;5;7;6;7;7;6;5;5;6;6;5;6;6;3	29	29	new_contig_added, diff_parts_same_contig										0	EFO_0007789	0.28395	0
iPS	ENSG00000040487	SLC66A1	ENSG00000040487	ENSG00000040487	protein_coding	protein_coding	12.8138	12.8175	12.78	12.77	1	1	0.00193574	0.00414537	0.961079	0.961079	1_to_1	identical gene model		8;9;8;5;8;8	8;9;8;8;8;5	6	6	diff_parts_same_contig, new_contig_added		Variation, GRC Housekeeping, Localization Problem, Clone Problem	Variation							0	EFO_0009933	0.32846	0
iPS	ENSG00000040531	CTNS	ENSG00000040531	ENSG00000040531	protein_coding	protein_coding	4.65625	4.65875	4.445	4.44	1	1	0.00193574	0.00414537	0.984939	0.984939	1_to_1	identical gene model		12;13;6;5;6;11;4;5;10;6;10;12	13;12;5;10;10;11;4;6;12;5;6;6	12	12	diff_parts_same_contig		Clone Problem	Clone Problem			1	Cystinosis, atypical nephropathic;Cystinosis, late-onset juvenile or adolescent nephropathic;Cystinosis, nephropathic;Cystinosis, ocular nonnephropathic	3;3;3;3	known_molec_cause;known_molec_cause;known_molec_cause;known_molec_cause	1	Orphanet_213	0.85706	0
iPS	ENSG00000040608	RTN4R	ENSG00000040608	ENSG00000040608	protein_coding	protein_coding	1.8125	1.815	1.66	1.66	1	1	0.00193574	0.00414537	0.990552	0.990552	1_to_1	identical gene model		2;2;2;2;2;3	2;2;2;2;3;2	6	6	new_contig_added, diff_parts_same_contig		GRC Housekeeping, Localization Problem, Clone Problem	Clone Problem			1	{Schizophrenia, susceptibility to}	3	known_molec_cause	0	MONDO_0005090	0.66749	0
iPS	ENSG00000040633	PHF23	ENSG00000040633	ENSG00000040633	protein_coding	protein_coding	3.47	3.4725	2.81	2.81	1	1	0.00193574	0.00414537	0.998604	0.998604	1_to_1	identical gene model		5;5;3;4;5;4;4;4;4;4;4;4;6	5;5;4;5;6;4;4;4;4;4;3;4	13	12	diff_parts_same_contig, new_contig_added										0	EFO_0004587	0.25214	0
iPS	ENSG00000040731	CDH10	ENSG00000040731	ENSG00000040731	protein_coding	protein_coding	0.206667	0.206667	0.21	0.21	1	1	0.00193574	0.00414537	0.977001	0.977001	1_to_1	identical gene model		12;5;3;11	12;5;11;3	4	4											0	EFO_0006797	0.3958	1		yes	yes
iPS	ENSG00000040933	INPP4A	ENSG00000040933	ENSG00000040933	protein_coding	protein_coding	1.84125	1.84375	1.115	1.11	1	1	0.00193574	0.00414537	0.993816	0.993816	1_to_1	identical gene model		26;26;11;26;25;3;5;2;4;24	26;26;11;25;26;3;24;2;5;4	10	10			Path Problem	Path Problem							0	EFO_0003847;HP_0001249	0.33262	0
iPS	ENSG00000041353	RAB27B	ENSG00000041353	ENSG00000041353	protein_coding	protein_coding	0.45125	0.45125	0.425	0.425	1	1	0.00193574	0.00414537	0.0926176	0.0926176	1_to_1	identical gene model		6;5;4;4	5;6;4;4	4	4											0	EFO_0004340	0.40205	0
iPS	ENSG00000041357	PSMA4	ENSG00000041357	ENSG00000041357	protein_coding	protein_coding	48.37	48.3438	50.83	50.79	1	1	0.00193574	0.00414537	0.997943	0.997943	1_to_1	identical gene model		9;8;8;3;8;6;2;5;9;7;3;9;8;3;6;7;3;6;9;9;2	9;9;8;7;3;7;9;5;6;2;6;8;8;9;6;8;2;9;3;3;3	21	21	diff_parts_same_contig										0	EFO_0000764	0.46257	0
iPS	ENSG00000041515	MYO16	ENSG00000041515	ENSG00000041515	protein_coding	protein_coding	0.51	0.51	0.51	0.51	0	0	0.00193574	0.00414537	0.988557	0.988557	1_to_1	identical gene model		25;35;22;35;2;5	35;25;35;2;22;5	6	6	new_contig_added, diff_parts_same_contig		Variation	Variation							0	EFO_0004526	0.48615	0
iPS	ENSG00000041802	LSG1	ENSG00000041802	ENSG00000041802	protein_coding	protein_coding	59.4387	59.4688	59.52	59.51	1	1	0.00170424	0.0307075	0.484962	0.484922	1_to_1	identical gene model		14;8;6;4;3;2;3;3	14;3;4;6;2;3;8;3	8	8											0	EFO_0004842	0.24681	0
iPS	ENSG00000041880	PARP3	ENSG00000041880	ENSG00000041880	protein_coding	protein_coding	0.401429	0.401429	0.26	0.26	1	1	0.00193574	0.00414537	0.986184	0.986184	1_to_1	identical gene model	0.998851	11;12;11;4;3;11;4;2;6	12;11;11;11;4;3;6;4;2	9	9	new_contig_added, diff_parts_same_contig		Variation	Variation							0	MONDO_0008170	0.57356	0
iPS	ENSG00000041982	TNC	ENSG00000041982	ENSG00000041982	protein_coding	protein_coding	0.756667	0.756667	0.38	0.38	1	1	0.00193574	0.00414537	0.995155	0.995155	1_to_1	identical gene model		25;28;25;4;2;5;3;5;3;24;20;23;11;2	28;24;25;25;20;23;11;4;5;5;2;2;3;3	14	14	diff_parts_same_contig						1	Deafness, autosomal dominant 56	3	known_molec_cause	0	MONDO_0019587	0.55437	1			yes
iPS	ENSG00000041988	THAP3	ENSG00000041988	ENSG00000041988	protein_coding	protein_coding	22.35	22.3538	21.96	21.955	1	1	0.00193574	0.00414537	0.947528	0.947528	1_to_1	identical gene model		6;5;5;4;2;4;2;6	6;2;5;5;4;6;4;2	8	8			GRC Housekeeping, Localization Problem								0	EFO_0006335	0.26892	0
iPS	ENSG00000042062	RIPOR3	ENSG00000042062	ENSG00000042062	protein_coding	protein_coding	1.24125	1.2425	0.97	0.97	1	1	0.00193574	0.00414537	0.967721	0.967721	1_to_1	identical gene model		22;22;14;3;3;7	22;22;3;7;3;14	6	6	diff_parts_same_contig										0	EFO_0004833	0.34428	0
iPS	ENSG00000042088	TDP1	ENSG00000042088	ENSG00000042088	protein_coding	protein_coding	28.5663	28.57	27.775	27.815	1	1	0.00193574	0.00414537	0.958728	0.958728	1_to_1	identical gene model		17;18;16;18;3;2;8;2;7;18;15;7;14;7;2;2;4	18;18;7;17;16;8;7;2;2;3;2;18;15;2;14;4;7	17	17							1	?Spinocerebellar ataxia, autosomal recessive, with axonal neuropathy 1	3	known_molec_cause	0	Orphanet_94124	0.58638	0
iPS	ENSG00000042286	AIFM2	ENSG00000042286	ENSG00000042286	protein_coding	protein_coding	0.695714	0.695714	0.75	0.75	1	1	0.00193574	0.00414537	0.981122	0.981122	1_to_1	identical gene model		9;9;4;9	9;9;9;4	4	4	new_contig_added, diff_parts_same_contig			GRC Housekeeping							0	EFO_0000304	0.2476	0
iPS	ENSG00000042304	C2orf83	ENSG00000042304	ENSG00000042304	protein_coding	protein_coding					0	0					1_to_1	identical gene model		3;4;4;3;3	3;4;3;3;4	5	5											0	EFO_0000660	0.0073916	0
iPS	ENSG00000042317	SPATA7	ENSG00000042317	ENSG00000042317	protein_coding	protein_coding	2.16875	2.17	1.7	1.705	1	1	0.00193574	0.00414537	0.99127	0.99127	1_to_1	identical gene model		13;11;12;3;11;6;7;5;4;4;5;4;8;7;5;5;12;8;6;6;3;4	12;4;6;7;12;11;5;5;4;5;8;4;11;6;3;6;7;13;8;5;3;4	22	22	diff_parts_same_contig					High Signal Region	1	Leber congenital amaurosis 3;Retinitis pigmentosa, juvenile, autosomal recessive	3;3	known_molec_cause;known_molec_cause	0	MONDO_0018998	0.75665	0
iPS	ENSG00000042429	MED17	ENSG00000042429	ENSG00000042429	protein_coding	protein_coding	3.72625	3.72625	3.435	3.435	1	1	0.00193574	0.00414537	0.994593	0.994593	1_to_1	identical gene model		12;11;11;4;5;8;2;3;11;4;3;3;5;13;6;12;11;10;12;10;11;11;9;3;10;3;11;12;11	12;11;13;10;12;2;11;11;11;11;11;10;3;4;5;10;11;11;5;6;12;12;9;8;3;3;4;3;3	29	29							1	Microcephaly, postnatal progressive, with seizures and brain atrophy	3	known_molec_cause	0	Orphanet_402364	0.72457	0
iPS	ENSG00000042445	RETSAT	ENSG00000042445	ENSG00000042445	protein_coding	protein_coding	2.63125	2.6325	2.53	2.535	1	1	0.00193574	0.00414537	0.977679	0.977679	1_to_1	identical gene model		11;4;8;6;8;2;2	11;8;8;6;4;2;2	7	7	diff_parts_same_contig		Variation	Variation							0	EFO_0007993	0.21909	0
iPS	ENSG00000042493	CAPG	ENSG00000042493	ENSG00000042493	protein_coding	protein_coding	25.72	25.7213	23.3	23.265	1	1	0.00193574	0.00414537	0.990639	0.990641	1_to_1	identical gene model		10;6;10;10;10;6;7;8;7;4;6;3;3;7;2	10;4;10;10;10;3;7;7;8;7;6;6;6;2;3	15	15							1	{Hemolytic uremic syndrome, atypical, susceptibility to, 2}	3	known_molec_cause	0	EFO_0007984	0.28837	0
iPS	ENSG00000042753	AP2S1	ENSG00000042753	ENSG00000042753	protein_coding	protein_coding	165.07	165.107	157.105	156.775	1	1	0.00193574	0.00414537	0.964642	0.964641	1_to_1	identical gene model		5;5;4;4;2;3;5;2;5;4	5;4;5;5;5;4;2;3;4;2	10	10	diff_parts_same_contig						1	Hypocalciuric hypercalcemia, type III	3	known_molec_cause	0	Orphanet_405	0.69834	0
iPS	ENSG00000042781	USH2A	ENSG00000042781	ENSG00000042781	protein_coding	protein_coding					0	0			1	1	1_to_1	identical gene model		72;21;2;4;73	72;73;4;2;21	5	5							1	Retinitis pigmentosa 39;Usher syndrome, type 2A	3;3	known_molec_cause;known_molec_cause	1	MONDO_0016484	0.85327	0
iPS	ENSG00000042813	ZPBP	ENSG00000042813	ENSG00000042813	protein_coding	protein_coding	0.13	0.13	0.13	0.13	0	0			0.75	0.75	1_to_1	identical gene model		8;3;8;5;3;4	4;8;8;5;3	6	5							1	?Spermatogenic failure 66	3	known_molec_cause	0	EFO_0007989	0.4439	0
iPS	ENSG00000042832	TG	ENSG00000042832	ENSG00000042832	protein_coding	protein_coding					0	0			0.6	0.6	1_to_1	identical gene model		48;2;3;4;6;27;5;19;4;5;3;4;6;2;5;3;3;35;6;4	48;6;3;35;3;6;27;2;19;5;4;5;4;6;5;4;3;3;4;2	20	20	diff_parts_same_contig, new_contig_added			GRC Housekeeping			1	Thyroid dyshormonogenesis 3;{Autoimmune thyroid disease, susceptibility to, 3}	3;3	known_molec_cause;known_molec_cause	0	Orphanet_95716	0.77969	0
iPS	ENSG00000042980	ADAM28	ENSG00000042980	ENSG00000042980	protein_coding	protein_coding	1.29286	1.29429	0.96	0.96	1	1	0.00193574	0.00414537	0.823318	0.823318	1_to_1	identical gene model		23;14;5;6;3;23;3;5;11;4;6;3	23;23;6;14;3;6;5;11;4;5;3;3	12	12											0	EFO_0004339	0.39721	0
iPS	ENSG00000043039	BARX2	ENSG00000043039	ENSG00000043039	protein_coding	protein_coding					0	0			0	0	1_to_1	identical gene model		4;1	4;1	2	2											0	EFO_0004747	0.32225	0
iPS	ENSG00000043093	DCUN1D1	ENSG00000043093	ENSG00000043093	protein_coding	protein_coding	12.6237	12.6212	14.01	14.01	1	1	0.00193574	0.00414537	0.815779	0.815779	1_to_1	identical gene model		7;8;4;7;4;7;4;7	7;7;8;7;7;4;4;4	8	8							1	PERCHING syndrome;Retinitis pigmentosa 42	3;3	known_molec_cause;known_molec_cause	0	EFO_0009270	0.31501	0
iPS	ENSG00000043143	JADE2	ENSG00000043143	ENSG00000043143	protein_coding	protein_coding	14.2937	14.3025	13.925	13.915	1	1	0.00193574	0.00414537	0.847988	0.847988	1_to_1	identical gene model		12;11;11;11;3;7;4;3;5;3;2	5;12;3;11;11;11;7;4;3;3;2	11	11	new_contig_added, diff_parts_same_contig										0	EFO_0004703	0.4468	0
iPS	ENSG00000043355	ZIC2	ENSG00000043355	ENSG00000043355	protein_coding	protein_coding	268.154	268.194	257.235	257.635	1	1	0.00189511	0.00562388	0.196312	0.19631	1_to_1	identical gene model		3;3;2;2;3	3;3;3;2;2	5	5							1	Holoprosencephaly 5	3	known_molec_cause	0	Orphanet_2162	0.79854	0
iPS	ENSG00000043462	LCP2	ENSG00000043462	ENSG00000043462	protein_coding	protein_coding	0.268	0.268	0.17	0.17	1	1	0.00193574	0.00414537	0.937922	0.937922	1_to_1	identical gene model		21;3;7;2;8;13;6;4;2	21;2;13;2;8;7;6;4;3	9	9							1	?Immunodeficiency 81	3	known_molec_cause	0	EFO_0004842	0.47872	0
iPS	ENSG00000043514	TRIT1	ENSG00000043514	ENSG00000043514	protein_coding	protein_coding	6.2075	6.21125	6.245	6.24	1	1	0.00193574	0.00414537	0.997138	0.997138	1_to_1	identical gene model		11;10;9;3;10;5;2;6;8;7;5;9;8;10;4;12	11;12;10;10;9;10;8;5;4;5;9;2;7;8;6;3	16	16	diff_parts_same_contig		Clone Problem				1	Combined oxidative phosphorylation deficiency 35	3	known_molec_cause	0	MONDO_0054742	0.73552	0
iPS	ENSG00000043591	ADRB1	ENSG00000043591	ENSG00000043591	protein_coding	protein_coding	0.22	0.218	0.21	0.21	1	1	0.00193574	0.00414537	0	0	1_to_1	identical gene model		1	1	1	1	diff_parts_same_contig						1	[Resting heart rate];[Short sleep, familial natural, 2]	3;3	known_molec_cause;known_molec_cause	0	EFO_0000537	0.72484	0
iPS	ENSG00000044012	GUCA2B	ENSG00000044012	ENSG00000044012	protein_coding	protein_coding					0	0					1_to_1	identical gene model		3	3	1	1			Clone Problem								0	EFO_0000389	0.18479	0
iPS	ENSG00000044090	CUL7	ENSG00000044090	ENSG00000044090	protein_coding	protein_coding	1.7075	1.71	1.545	1.545	1	1	0.00193574	0.00414537	0.992133	0.992133	1_to_1	identical gene model		26;7;26;19;25;26;21;26	26;26;21;26;26;19;25;7	8	8	diff_parts_same_contig		Variation, GRC Housekeeping	GRC Housekeeping			1	3-M syndrome 1	3	known_molec_cause	0	Orphanet_2616	0.79246	0
iPS	ENSG00000044115	CTNNA1	ENSG00000044115	ENSG00000044115	protein_coding	protein_coding	109.064	109.07	108.775	108.715	1	1	0.00193574	0.00414537	0.997504	0.997504	1_to_1	identical gene model		18;5;3;6;3;6;4;5;4;18;4;2;4;5;7;2;6;5;6;4;4;5;3;4;6;5;5;6;6;17;2;5;6;5;2;2;5;5;6;4;4;4;12;19	6;5;4;4;4;19;17;18;4;2;7;4;6;18;4;2;5;2;3;5;5;5;4;4;5;6;5;6;6;4;5;6;6;6;5;6;12;4;3;5;5;2;3;2	44	44	new_contig_added, diff_parts_same_contig						1	Macular dystrophy, patterned, 2	3	known_molec_cause	0	Orphanet_99001	0.66248	1	Hereditary Diffuse Gastric Cancer Syndrome	yes	yes
iPS	ENSG00000044446	PHKA2	ENSG00000044446	ENSG00000044446	protein_coding	protein_coding	31.5063	31.5175	26.18	26.155	1	1	0.00193574	0.00414537	0.723526	0.723526	1_to_1	identical gene model		33;3;4;7;3;6;2;4	33;2;4;3;6;7;4;3	8	8							1	Glycogen storage disease, type IXa1;Glycogen storage disease, type IXa2	3;3	known_molec_cause;known_molec_cause	0	Orphanet_264580	0.79227	0
iPS	ENSG00000044459	CNTLN	ENSG00000044459	ENSG00000044459	protein_coding	protein_coding	22.2063	22.205	22.955	22.935	1	1	0.00193574	0.00414537	0.205883	0.205883	1_to_1	identical gene model		7;26;5;3	3;7;26;5	4	4											0	EFO_0007788	0.36595	0
iPS	ENSG00000044524	EPHA3	ENSG00000044524	ENSG00000044524	protein_coding	protein_coding	0.281429	0.281429	0.2	0.2	1	1	0.00193574	0.00414537	0.413609	0.413609	1_to_1	identical gene model		17;7;17	17;7;17	3	3	new_contig_added, diff_parts_same_contig					High Signal Region					0	MONDO_0015277	0.49091	1			yes
iPS	ENSG00000044574	HSPA5	ENSG00000044574	ENSG00000044574	protein_coding	protein_coding	757.524	757.692	699.84	699.375	1	1	0.00194543	0.00414537	0.0100562	0.0100562	1_to_1	identical gene model		8	8	1	1											0	EFO_0000304	0.25759	0
iPS	ENSG00000046604	DSG2	ENSG00000046604	ENSG00000046604	protein_coding	protein_coding	151.755	151.886	123.92	123.84	1	1	0.00193574	0.00414537	0.112293	0.112293	1_to_1	identical gene model		15;6	15;6	2	2	diff_parts_same_contig						1	Arrhythmogenic right ventricular dysplasia 10;Cardiomyopathy, dilated, 1BB	3;3	known_molec_cause;known_molec_cause	0	Orphanet_247	0.79421	0
iPS	ENSG00000046647	GEMIN8	ENSG00000046647	ENSG00000046647	protein_coding	protein_coding	13.7363	13.7375	12.995	12.985	1	1	0.00193574	0.00414537	0.957073	0.957073	1_to_1	identical gene model		5;5;4;2;4	5;4;5;2;4	5	5	diff_parts_same_contig										0	EFO_0000478;EFO_0005922	0.16158	0
iPS	ENSG00000046651	OFD1	ENSG00000046651	ENSG00000046651	protein_coding	protein_coding	17.9638	17.9587	18.235	18.215	1	1	0.00193574	0.00414537	0.978765	0.978768	1_to_1	identical gene model		23;22;24;24;7;2;3;4;23	24;23;4;23;22;24;2;7;3	9	9							1	?Retinitis pigmentosa 23;Joubert syndrome 10;Orofaciodigital syndrome I;Simpson-Golabi-Behmel syndrome, type 2	3;3;3;3	known_molec_cause;known_molec_cause;known_molec_cause;known_molec_cause	0	MONDO_0010702	0.78241	0
iPS	ENSG00000046653	GPM6B	ENSG00000046653	ENSG00000046653	protein_coding	protein_coding	47.0737	47.0625	42.215	42.15	1	1	0.00193574	0.00414537	0.885817	0.885817	1_to_1	identical gene model		8;8;7;7;7;4;5;4;4;9;5	8;7;9;5;8;7;7;5;4;4;4	11	11	diff_parts_same_contig										0	EFO_0008476	0.32018	0
iPS	ENSG00000046774	MAGEC2	ENSG00000046774	ENSG00000046774	protein_coding	protein_coding					0	0					1_to_1	identical gene model		3	3	1	1	new_contig_added		Path Problem	Path Problem							0	EFO_0000616	0.098837	0
iPS	ENSG00000046889	PREX2	ENSG00000046889	ENSG00000046889	protein_coding	protein_coding	37.19	37.1875	36.715	36.76	1	1	0.00193574	0.00414537	0.441944	0.441944	1_to_1	identical gene model		40;24;5;3;24	40;24;24;3;5	5	5	diff_parts_same_contig, new_contig_added										0	EFO_0005091	0.45898	1			yes
iPS	ENSG00000047056	WDR37	ENSG00000047056	ENSG00000047056	protein_coding	protein_coding	0.498333	0.533333	0.285	0.385	1	1	-0.0181223	0.406208	0.994146	0.994011	1_to_1	exon_count_diff		14;14;9;8;4;9;16	14;14;9;10;16;8;4	7	7	diff_parts_same_contig						1	Neurooculocardiogenitourinary syndrome	3	known_molec_cause	0	EFO_0010663	0.64581	0
iPS	ENSG00000047188	YTHDC2	ENSG00000047188	ENSG00000047188	protein_coding	protein_coding	7.695	7.7	6.645	6.635	1	1	0.00193574	0.00414537	0.899532	0.899532	1_to_1	identical gene model		30;16;4;2;3;4;17	30;16;17;4;4;3;2	7	7	diff_parts_same_contig										0	EFO_0004327	0.25687	0
iPS	ENSG00000047230	CTPS2	ENSG00000047230	ENSG00000047230	protein_coding	protein_coding	7.26875	7.27125	7.6	7.605	1	1	0.00193574	0.00414537	0.990728	0.990727	1_to_1	identical gene model		19;19;19;5;2	19;19;19;2;5	5	5	diff_parts_same_contig										0	EFO_0007015	0.065475	0
iPS	ENSG00000047249	ATP6V1H	ENSG00000047249	ENSG00000047249	protein_coding	protein_coding	6.46375	6.46875	5.985	5.99	1	1	0.00193574	0.00414537	0.992866	0.992866	1_to_1	identical gene model		13;14;14;2;6;2;13;4;3;4;3;5;2;6;2;4;3;14;4	14;13;2;13;2;2;3;14;14;4;3;5;6;4;6;4;4;3;2	19	19	diff_parts_same_contig										0	EFO_0000764	0.55119	0
iPS	ENSG00000047315	POLR2B	ENSG00000047315	ENSG00000047315	protein_coding	protein_coding	12.2662	12.2725	11.835	11.825	1	1	0.00193574	0.00414537	0.997459	0.997459	1_to_1	identical gene model		25;26;24;4;26;4;2;15;3;2;2;5	4;26;2;24;26;25;4;2;15;5;2;3	12	12											0	EFO_0000764	0.59999	0
iPS	ENSG00000047346	ATOSA	ENSG00000047346	ENSG00000047346	protein_coding	protein_coding	2.7675	2.77	2.97	2.975	1	1	0.00193574	0.00414537	0.976669	0.976669	1_to_1	identical gene model		13;11;13;12;4;4;5;3;4;5;5;4;3;2;5;12	2;13;13;12;12;5;11;5;5;4;5;4;4;4;3;3	16	16	new_contig_added, diff_parts_same_contig										0	EFO_0010750	0.32498	0
iPS	ENSG00000047365	ARAP2	ENSG00000047365	ENSG00000047365	protein_coding	protein_coding	1.30625	1.30375	1.31	1.31	1	1	0.00193574	0.00414537	0.455347	0.455347	1_to_1	identical gene model		33;13;2;2;2;13;2;4;3;23	13;33;23;4;2;13;2;2	10	8			GRC Housekeeping, Localization Problem								0	EFO_1001488	0.37692	0
iPS	ENSG00000047410	TPR	ENSG00000047410	ENSG00000047410	protein_coding	protein_coding	74.9225	74.9437	74.835	74.865	1	1	0.0020058	0.00539031	0.4041	0.404133	1_to_1	identical gene model		51;3;5;2;19;5;6;2;18	51;5;2;5;6;2;19;18;3	9	9	diff_parts_same_contig, new_contig_added		Clone Problem	Clone Problem							0	EFO_0000764	0.54596	1			yes
iPS	ENSG00000047457	CP	ENSG00000047457	ENSG00000047457	protein_coding	protein_coding	1.30286	1.30429	1.08	1.09	1	1	0.00193574	0.00414537	0.993882	0.993882	1_to_1	identical gene model		19;4;5;4;4;3;2;2;6;18;7;17;16;3;3	18;6;19;5;16;2;2;4;17;3;4;7;3;3;4	15	15	diff_parts_same_contig						1	Cerebellar ataxia;Hemosiderosis, systemic, due to aceruloplasminemia;[Hypoceruloplasminemia, hereditary]	3;3;3	known_molec_cause;known_molec_cause;known_molec_cause	0	Orphanet_48818	0.79568	0
iPS	ENSG00000047578	KATNIP	ENSG00000047578	ENSG00000047578	protein_coding	protein_coding	9.4975	9.5025	7.29	7.285	1	1	0.00193574	0.00414537	0.473274	0.473274	1_to_1	identical gene model		28;2;4;6;2;12;7;4;8;3	2;28;7;6;3;4;12;8;2;4	10	10	new_contig_added, diff_parts_same_contig						1	Joubert syndrome 26	3	known_molec_cause	0	MONDO_0018772	0.62787	0
iPS	ENSG00000047579	DTNBP1	ENSG00000047579	ENSG00000047579	protein_coding	protein_coding	1.06	1.06125	1.105	1.105	1	1	0.00193574	0.00414537	0.997398	0.9974	1_to_1	identical gene model		9;10;9;4;10;4;10;7;11;2;9;8	10;4;9;10;8;9;11;4;9;10;2;7	12	12							1	Hermansky-Pudlak syndrome 7	3	known_molec_cause	0	MONDO_0013559	0.6392	0
iPS	ENSG00000047597	XK	ENSG00000047597	ENSG00000047597	protein_coding	protein_coding	2.90875	2.91125	2.52	2.53	1	1	0.00193574	0.00414537	0	0	1_to_1	identical gene model		3	3	1	1	diff_parts_same_contig		Path Problem	Path Problem			1	McLeod syndrome with or without chronic granulomatous disease	3	known_molec_cause	0	MONDO_0018945	0.7446	0
iPS	ENSG00000047617	ANO2	ENSG00000047617	ENSG00000047617	protein_coding	protein_coding	1.20167	1.20333	1.335	1.34	1	1	0.00193574	0.00414537	0.994414	0.994414	1_to_1	identical gene model		27;27;3;6;3;4;4;4;5;6;25;2;27	3;27;25;27;27;2;4;6;4;6;3;5;4	13	13	new_contig_added, diff_parts_same_contig				Low Mappability	Low Mappability					0	EFO_0004747	0.46099	0
iPS	ENSG00000047621	C12orf4	ENSG00000047621	ENSG00000047621	protein_coding	protein_coding	9.33125	9.33125	9.78	9.785	1	1	0.00193574	0.00414537	0.718624	0.718624	1_to_1	identical gene model		14;3;3;3;8;5;7;6;14	14;14;7;3;8;6;3;5;3	9	9					High Signal Region		1	Intellectual developmental disorder, autosomal recessive 66	3	known_molec_cause	0	Orphanet_88616	0.66983	0
iPS	ENSG00000047634	SCML1	ENSG00000047634	ENSG00000047634	protein_coding	protein_coding	0.625	0.625	0.6	0.6	1	1	0.00193574	0.00414537	0.982773	0.982773	1_to_1	identical gene model		8;7;6;6;5;4;5	6;6;7;8;4;5;5	7	7	diff_parts_same_contig										0	EFO_0005842	0.022696	0
iPS	ENSG00000047644	WWC3	ENSG00000047644	ENSG00000047644	protein_coding	protein_coding	43.675	43.6775	36.815	36.81	1	1	0.00193574	0.00414537	0	0	1_to_1	identical gene model		23;2	23;2	2	2	new_contig_added, diff_parts_same_contig										0	EFO_0001663	0.11087	0
iPS	ENSG00000047648	ARHGAP6	ENSG00000047648	ENSG00000047648	protein_coding	protein_coding	0.458333	0.458333	0.32	0.32	1	1	0.00193574	0.00414537	0.973409	0.973409	1_to_1	identical gene model		13;13;11;11;13;14;4;15;14	14;13;13;13;15;14;11;11;4	9	9	diff_parts_same_contig, new_contig_added					Low Mappability					0	Orphanet_2556	0.46197	0
iPS	ENSG00000047662	FAM184B	ENSG00000047662	ENSG00000047662	protein_coding	protein_coding	0.36	0.37	0.36	0.37	0	0	0.00193574	0.00414537	0.987138	0.987138	1_to_1	identical gene model		18	18	1	1			GRC Housekeeping, Localization Problem								0	EFO_0004309	0.3802	0
iPS	ENSG00000047849	MAP4	ENSG00000047849	ENSG00000047849	protein_coding	protein_coding	9.32375	9.33	9.295	9.285	1	1	0.00193574	0.00414537	0.994382	0.994382	1_to_1	identical gene model		9;19;7;18;8;6;21;10;4;4;3;3;2;3;2;6	10;18;21;19;8;9;2;7;3;2;3;6;6;4;4;3	16	16			Clone Problem	Clone Problem							0	EFO_0006335	0.20332	0
iPS	ENSG00000047932	GOPC	ENSG00000047932	ENSG00000047932	protein_coding	protein_coding	0.962857	0.964286	0.85	0.85	1	1	0.00193574	0.00414537	0.992924	0.992924	1_to_1	identical gene model		8;9;8	8;9;8	3	3	diff_parts_same_contig, new_contig_added										0	EFO_0006335	0.37188	1			yes
iPS	ENSG00000047936	ROS1	ENSG00000047936	ENSG00000047936	protein_coding	protein_coding					0	0					1_to_1	identical gene model		44;43;3	44;43;3	3	3	new_contig_added, diff_parts_same_contig										0	EFO_0003060	0.63224	1			yes
iPS	ENSG00000048028	USP28	ENSG00000048028	ENSG00000048028	protein_coding	protein_coding	12.0175	12.0213	11.85	11.835	1	1	0.00193574	0.00414537	0.982156	0.982167	1_to_1	identical gene model	0.999928	25;6;6;7;15;5;9;23;4;8;2;4;15;22;7	25;15;22;2;23;5;9;15;7;6;6;7;8;4;4	15	15	new_contig_added, diff_parts_same_contig										0	EFO_0007878	0.32867	0
iPS	ENSG00000048052	HDAC9	ENSG00000048052	ENSG00000048052	protein_coding	protein_coding	1.7725	1.77	1.685	1.685	1	1	0.00193574	0.00414537	0.983649	0.983649	1_to_1	identical gene model		24;12;10;26;4;5;4;13;4;11;5;23;4;25;4;4;2;11;17;5;2;2;5;3;10;6;19;10;11	13;2;4;4;4;4;17;2;5;5;5;12;26;11;11;5;10;4;24;23;25;19;4;2;11;10;10;3;6	29	29	new_contig_added, diff_parts_same_contig										0	EFO_0000616	0.55328	0
iPS	ENSG00000048140	TSPAN17	ENSG00000048140	ENSG00000048140	protein_coding	protein_coding	16.5113	16.5188	17.04	17.02	1	1	0.00193574	0.00414537	0.977507	0.977507	1_to_1	identical gene model		4;9;8;9;8;6;9;8;9	9;4;9;8;8;8;9;9;6	9	9	diff_parts_same_contig										0	EFO_0000519	0.07445	0
iPS	ENSG00000048162	NOP16	ENSG00000048162	ENSG00000048162	protein_coding	protein_coding	118.124	121.719	111.865	116.16	1	1	-0.0485484	0.0160228	0.899286	0.904806	1_to_1	exon_count_diff		3;5;4;4;4;3;5;2;8;9;8	6;5;5;2;5;5;4;4;4;3;3	11	11	new_contig_added, diff_parts_same_contig		Variation	Variation							0	MONDO_0007254	0.06977	0
iPS	ENSG00000048342	CC2D2A	ENSG00000048342	ENSG00000048342	protein_coding	protein_coding	6.61125	6.6125	5.835	5.84	1	1	0.00193574	0.00414537	0.986454	0.986454	1_to_1	identical gene model		38;37;38;7;35;6;3;6;4;18;3;18;7;8;5;34;36;15;3;34;15;14;30	5;38;18;30;37;18;6;6;8;7;38;35;34;36;15;3;34;3;15;4;14;7;3	23	23	new_contig_added, diff_parts_same_contig		GRC Housekeeping, Localization Problem				1	COACH syndrome 2;Joubert syndrome 9;Meckel syndrome 6;Retinitis pigmentosa 93	3;3;3;3	known_molec_cause;known_molec_cause;known_molec_cause;known_molec_cause	1	MONDO_0009480	0.82596	0
iPS	ENSG00000048392	RRM2B	ENSG00000048392	ENSG00000048392	protein_coding	protein_coding	60.7225	60.725	57.195	57.125	1	1	0.00193574	0.00414537	0.576208	0.576224	1_to_1	identical gene model	0.99988	9;3;8;3;3;4;2;9;4;5;11	9;11;9;3;8;4;2;4;3;5;3	11	11	new_contig_added, diff_parts_same_contig			GRC Housekeeping			1	Mitochondrial DNA depletion syndrome 8A (encephalomyopathic type with renal tubulopathy);Mitochondrial DNA depletion syndrome 8B (MNGIE type);Progressive external ophthalmoplegia with mitochondrial DNA deletions, autosomal dominant 5;Rod-cone dystrophy, sensorineural deafness, and Fanconi-type renal dysfunction	3;3;3;3	known_molec_cause;known_molec_cause;known_molec_cause;known_molec_cause	1	Orphanet_298	0.82074	0
iPS	ENSG00000048405	ZNF800	ENSG00000048405	ENSG00000048405	protein_coding	protein_coding	0.5875	0.59	0.56	0.565	1	1	0.00193574	0.00414537	0.988075	0.987998	1_to_1	exon_count_diff		6;6;6;5;5;4;2;5	2;6;6;6;6;5;5;4	8	8	diff_parts_same_contig, new_contig_added										0	EFO_0004995	0.48131	0
iPS	ENSG00000048462	TNFRSF17	ENSG00000048462	ENSG00000048462	protein_coding	protein_coding	0.16	0.16	0.16	0.16	0	0			0	0	1_to_1	identical gene model		3;2;4	3;2;4	3	3	diff_parts_same_contig										0	EFO_0001378	0.57464	1			yes
iPS	ENSG00000048471	SNX29	ENSG00000048471	ENSG00000048471	protein_coding	protein_coding	3.5325	3.535	3.28	3.28	1	1	0.00193574	0.00414537	0.305689	0.305689	1_to_1	identical gene model		4;7;8;9;21;5;3;6	21;6;8;3;5;7;9;4	8	8	new_contig_added, diff_parts_same_contig										0	EFO_0004337	0.37363	1			yes
iPS	ENSG00000048540	LMO3	ENSG00000048540	ENSG00000048540	protein_coding	protein_coding	2.09625	2.09625	2.04	2.04	1	1	0.00193574	0.00414537	0.995602	0.995602	1_to_1	identical gene model		4;4;3;4;5;6;2;5;5;5;5;4;5;4;4;3;5;2;3;4;4;6;3;5;4;4;7;4;3;3;4;3;4;5;4	4;4;4;4;4;5;5;4;5;5;5;4;4;7;5;6;6;4;5;4;5;4;5;4;4;3;4;3;3;3;3;3;3;2;2	35	35	new_contig_added, diff_parts_same_contig										0	EFO_0004784	0.43018	0
iPS	ENSG00000048544	MRPS10	ENSG00000048544	ENSG00000048544	protein_coding	protein_coding	128.85	128.846	131.015	130.885	1	1	0.00216974	0.00414537	0	0	1_to_1	identical gene model		7	7	1	1	diff_parts_same_contig		Variation, GRC Housekeeping	GRC Housekeeping							0	EFO_0004842	0.12144	0
iPS	ENSG00000048545	GUCA1A	ENSG00000048545	ENSG00000048545	protein_coding	protein_coding					0	0			1	1	1_to_1	identical gene model		4;5	5;4	2	2	diff_parts_same_contig, new_contig_added		Variation, GRC Housekeeping	GRC Housekeeping			1	Cone dystrophy-3;Cone-rod dystrophy 14	3;3	known_molec_cause;known_molec_cause	0	Orphanet_1872	0.74523	0
iPS	ENSG00000048649	RSF1	ENSG00000048649	ENSG00000048649	protein_coding	protein_coding	17.8625	17.8637	17.16	17.17	1	1	0.00193574	0.00414537	0.864818	0.864818	1_to_1	identical gene model		16;4;2;11;7;6;2;2;8;4;3;4	16;11;2;8;7;4;3;6;4;4;2;2	12	12	new_contig_added, diff_parts_same_contig										0	EFO_0004696	0.14264	0
iPS	ENSG00000048707	VPS13D	ENSG00000048707	ENSG00000048707	protein_coding	protein_coding	1.92714	1.93143	1.45	1.46	1	1	0.00193574	0.00414537	0.998576	0.998578	1_to_1	exon_length_diff	0.999438	52;29;4;5;2;3;3;3;12;4;19;4;69;70;4;3;14;21;34;3	70;69;3;4;52;34;29;12;4;5;21;19;14;4;3;3;4;3;3;2	20	20	new_contig_added, diff_parts_same_contig		GRC Housekeeping, Path Problem, Gap, Localization Problem	GRC Housekeeping, Path Problem, Gap			1	Spinocerebellar ataxia, autosomal recessive 4	3	known_molec_cause	0	Orphanet_95434	0.7973	0
iPS	ENSG00000048740	CELF2	ENSG00000048740	ENSG00000048740	protein_coding	protein_coding	0.2525	0.2525	0.205	0.205	1	1	0.00193574	0.00414537	0.999715	0.999721	1_to_1	exon_count_diff		13;16;16;17;17;14;12;10;17;14;14;13;13;8;14;15;15	15;15;14;13;14;8;14;13;14;14;13;13;14;14;12;10;13	17	17	new_contig_added, diff_parts_same_contig		Variation	Variation, GRC Housekeeping			1	Developmental and epileptic encephalopathy 97	3	known_molec_cause	0	EFO_0004784	0.40946	0
iPS	ENSG00000048828	FAM120A	ENSG00000048828	ENSG00000048828	protein_coding	protein_coding	43.2512	43.2837	45.16	45.135	1	1	0.000883778	0.326536	0.554439	0.554037	1_to_1	identical gene model		18;9;8;10;3;6	18;9;10;3;8;6	6	6											0	EFO_0003761	0.35652	0
iPS	ENSG00000048991	R3HDM1	ENSG00000048991	ENSG00000048991	protein_coding	protein_coding	9.74125	9.7525	6.44	6.43	1	1	0.00193574	0.00414537	0.996755	0.996755	1_to_1	identical gene model		26;23;26;23;3;15;4;5;6;5;6;8;3;3;3;2;6;2;5;23	3;3;23;26;5;5;23;23;4;26;8;3;6;5;6;15;3;2;6;2	20	20			Variation, Path Problem	Variation, Path Problem							0	EFO_0007800	0.22406	0
iPS	ENSG00000049089	COL9A2	ENSG00000049089	ENSG00000049089	protein_coding	protein_coding	1.33375	1.3325	1.39	1.39	1	1	0.00193574	0.00414537	0.925563	0.925563	1_to_1	identical gene model		4;32;14;7;9;11;31;14;3;2;11;6	32;31;11;7;14;14;11;4;9;3;2	12	11	diff_parts_same_contig		Clone Problem				1	?Stickler syndrome, type V;Epiphyseal dysplasia, multiple, 2	3;3	known_molec_cause;known_molec_cause	0	Orphanet_166002	0.75245	0
iPS	ENSG00000049130	KITLG	ENSG00000049130	ENSG00000049130	protein_coding	protein_coding	0.12	0.12	0.12	0.12	0	0	0.00193574	0.00414537	0.999311	0.999311	1_to_1	identical gene model		9;5;9;5;10;10	9;9;10;10;5;5	6	6	new_contig_added, diff_parts_same_contig						1	Deafness, autosomal dominant 69, unilateral or asymmetric;Hyperpigmentation with or without hypopigmentation;[Skin/hair/eye pigmentation 7, blond/brown hair]	3;3;3	known_molec_cause;known_molec_cause;known_molec_cause	0	MONDO_0007771	0.62134	0
iPS	ENSG00000049167	ERCC8	ENSG00000049167	ENSG00000049167	protein_coding	protein_coding	4.40125	4.40125	4.21	4.21	1	1	0.00193574	0.00414537	0.978372	0.978372	1_to_1	identical gene model		13;13;8;10;4;5;7;7;13;13;13;11;8;6;13;12;8;12	12;13;13;13;10;13;13;13;12;11;7;5;8;7;6;8;4	18	17							1	Cockayne syndrome, type A;UV-sensitive syndrome 2;[Placental lactogen deficiency]	3;3;1	known_molec_cause;known_molec_cause;association	1	MONDO_0019569	0.84034	0
iPS	ENSG00000049192	ADAMTS6	ENSG00000049192	ENSG00000049192	protein_coding	protein_coding	0.6525	0.65125	0.665	0.66	1	1	0.00193574	0.00414537	0.974375	0.974375	1_to_1	identical gene model		6;26;25;4;19;18;6;3	25;26;6;4;18;19;3;6	8	8	new_contig_added, diff_parts_same_contig										0	EFO_0004339	0.65693	0
iPS	ENSG00000049239	H6PD	ENSG00000049239	ENSG00000049239	protein_coding	protein_coding	5.755	5.75625	4.785	4.785	1	1	0.00193574	0.00414537	0.541262	0.540997	1_to_1	identical gene model		5;2;5	5;5;2	3	3			GRC Housekeeping, Localization Problem				1	Cortisone reductase deficiency 1	3	known_molec_cause	0	Orphanet_168588	0.67215	0
iPS	ENSG00000049245	VAMP3	ENSG00000049245	ENSG00000049245	protein_coding	protein_coding	157.651	157.63	155.615	155.375	1	1	0.00207696	0.00716458	0.158694	0.158705	1_to_1	identical gene model		5;5;2	5;5;2	3	3	diff_parts_same_contig		GRC Housekeeping, Localization Problem								0	EFO_0004354	0.19789	0
iPS	ENSG00000049246	PER3	ENSG00000049246	ENSG00000049246	protein_coding	protein_coding	3.185	3.185	3.03	3.025	1	1	0.00193574	0.00414537	0.991486	0.991486	1_to_1	identical gene model		21;21;10;3;4;2;1;22;23	10;22;23;21;21;4;1;3;2	9	9	diff_parts_same_contig		GRC Housekeeping, Localization Problem				1	?Advanced sleep phase syndrome, familial, 3	3	known_molec_cause	0	Orphanet_164736	0.57171	0
iPS	ENSG00000049247	UTS2	ENSG00000049247	ENSG00000049247	protein_coding	protein_coding	8.47857	8.47857	8.49	8.48	1	1	0.00193574	0.00414537	0.846288	0.846288	1_to_1	identical gene model		5;4;7	7;4;5	3	3	diff_parts_same_contig		GRC Housekeeping, Localization Problem								0	EFO_0008328	0.27962	0
iPS	ENSG00000049249	TNFRSF9	ENSG00000049249	ENSG00000049249	protein_coding	protein_coding					0	0			1	1	1_to_1	identical gene model		8;3;5;9;5	8;9;3;5;5	5	5			GRC Housekeeping, Localization Problem								0	EFO_0003924	0.27038	0
iPS	ENSG00000049283	EPN3	ENSG00000049283	ENSG00000049283	protein_coding	protein_coding	1.0525	1.0525	0.915	0.915	1	1	0.00193574	0.00414537	0.963104	0.963104	1_to_1	identical gene model		10;2;3;3;3;3;4;8;2;4;9;10;3;2;2;10;2;9	2;3;10;4;2;9;10;2;2;8;3;3;4;2;3;10;9	18	17			GRC Housekeeping, Path Problem, Gap	GRC Housekeeping, Gap							0	MONDO_0007254	0.07447	0
iPS	ENSG00000049323	LTBP1	ENSG00000049323	ENSG00000049323	protein_coding	protein_coding	2.66143	2.66429	2.33	2.33	1	1	0.00193574	0.00414537	0.989514	0.989514	1_to_1	identical gene model		30;30;34;30;7;8;29;7;4;6;4;5	34;4;29;30;30;30;7;6;8;5;7;4	12	12							1	Cutis laxa, autosomal recessive, type IIE	3	known_molec_cause	0	EFO_0004339	0.48984	0
iPS	ENSG00000049449	RCN1	ENSG00000049449	ENSG00000049449	protein_coding	protein_coding	41.9487	41.9725	42.895	42.89	1	1	0.00193574	0.00414537	0.978177	0.978176	1_to_1	identical gene model		6;4;2;2;4;3;5	6;3;5;4;4;2;2	7	7	new_contig_added, diff_parts_same_contig										0	EFO_0005090	0.43739	0
iPS	ENSG00000049540	ELN	ENSG00000049540	ENSG00000049540	protein_coding	protein_coding	1.29429	1.29429	0.83	0.83	1	1	0.00193574	0.00414537	0.998208	0.998208	1_to_1	identical gene model		33;33;29;32;34;25;33;30;32;29;31;8;12;6;9;31;8;9;15;10;32;32;8;4;7;7;3;9;6;6;3;5;4;28	34;32;28;8;29;15;4;6;7;31;9;33;6;30;29;32;32;33;12;31;8;9;25;32;8;10;9;7;33;6;3;5;4;3	34	34			Path Problem	Gap, Path Problem			1	Cutis laxa, autosomal dominant;Supravalvar aortic stenosis;Williams-Beuren syndrome	3;3;4	known_molec_cause;known_molec_cause;del_dup_syndrome	0	Orphanet_3193	0.77816	1			yes
iPS	ENSG00000049541	RFC2	ENSG00000049541	ENSG00000049541	protein_coding	protein_coding	6.48375	6.4875	5.5	5.5	1	1	0.00193574	0.00414537	0.996829	0.996829	1_to_1	identical gene model		11;10;8;9;4;9;9;5;8;8;8;7;10	10;11;10;5;7;9;8;9;9;8;8;8;4	13	13			Path Problem	Gap, Path Problem							0	EFO_0000304	0.28351	0
iPS	ENSG00000049618	ARID1B	ENSG00000049618	ENSG00000049618	protein_coding	protein_coding	5.04625	5.045	4.99	4.99	1	1	0.00193574	0.00414537	0.994583	0.994583	1_to_1	identical gene model		12;21;19;5;19;6;3;2;3;17;2;13;2;5;4;2;3;4;1;20;11;6;14;1;4;1;15;1;11;15;3;18;2;1;5;20;10;6	21;20;19;20;6;10;3;4;2;3;19;5;2;4;12;6;3;17;1;6;18;2;15;14;2;15;13;5;1;11;11;1;3;1;5;4;1;2	38	38	new_contig_added, diff_parts_same_contig		Gap	Gap			1	Coffin-Siris syndrome 1	3	known_molec_cause	0	MONDO_0015452	0.79647	1			yes
iPS	ENSG00000049656	CLPTM1L	ENSG00000049656	ENSG00000049656	protein_coding	protein_coding	20.5212	20.5388	18.795	18.79	1	1	0.00193574	0.00414537	0.992367	0.992367	1_to_1	identical gene model		17;8;8;8;4;4;9;8;14;7;5;3;3;6;4;16	17;14;8;16;8;4;9;5;3;8;4;4;8;7;6;3	16	16			GRC Housekeeping	GRC Housekeeping	High Signal Region	High Signal Region					0	EFO_0004193	0.34296	0
iPS	ENSG00000049759	NEDD4L	ENSG00000049759	ENSG00000049759	protein_coding	protein_coding	18.92	18.9163	16.99	17.01	1	1	0.00193574	0.00414537	0.997851	0.997851	1_to_1	identical gene model		28;29;31;30;31;30;31;29;31;6;3;2;3;30;8;7;5;2;2;20;8;8;3;4;4;3;5;5;3;8;2;2;3;7;6;8;2;27;26;4;28;31;27;15;13;7;31;29;2;2;26;30;2;8;31;28;28;30;28;11;3	31;29;4;31;2;28;30;28;2;30;2;31;3;2;31;4;3;3;31;30;2;7;2;2;31;31;30;29;11;28;28;8;29;8;30;8;6;2;28;27;26;27;26;6;5;20;3;8;15;3;13;5;7;8;5;4;3;2;3	61	59	new_contig_added, diff_parts_same_contig						1	Periventricular nodular heterotopia 7	3	known_molec_cause	0	Orphanet_98892	0.74813	0
iPS	ENSG00000049768	FOXP3	ENSG00000049768	ENSG00000049768	protein_coding	protein_coding	0.4375	0.43875	0.385	0.385	1	1	0.00193574	0.00414537	0.840945	0.840945	1_to_1	identical gene model		10;11;12;11;10;10;4;10;5	12;11;10;11;10;10;10;5;4	9	9	new_contig_added		Path Problem	Path Problem			1	Immunodysregulation, polyendocrinopathy, and enteropathy, X-linked	3	known_molec_cause	1	Orphanet_37042	0.82359	0
iPS	ENSG00000049769	PPP1R3F	ENSG00000049769	ENSG00000049769	protein_coding	protein_coding	2.9175	2.91625	3.215	3.21	1	1	0.00193574	0.00414537	0.939879	0.939879	1_to_1	identical gene model		4;3;5;4;4;6	4;5;4;6;4;3	6	6	new_contig_added		Path Problem	Gap, Missing sequence, Path Problem							0	EFO_0000519	0.02151	0
iPS	ENSG00000049860	HEXB	ENSG00000049860	ENSG00000049860	protein_coding	protein_coding	11.0312	11.035	10.63	10.66	1	1	0.00193574	0.00414537	0.993678	0.993678	1_to_1	identical gene model		14;7;7;4;3;4;14;2;6;6;5;2;2	14;6;2;14;4;7;6;2;7;5;3;4;2	13	13	new_contig_added, diff_parts_same_contig				High Signal Region	High Signal Region	1	Sandhoff disease, infantile, juvenile, and adult forms	3	known_molec_cause	1	MONDO_0010006	0.82395	0
iPS	ENSG00000049883	PTCD2	ENSG00000049883	ENSG00000049883	protein_coding	protein_coding	4.58875	4.59125	4.335	4.34	1	1	0.00193574	0.00414537	0.902707	0.902707	1_to_1	identical gene model		11;10;5;10;9;8;7;9;6;8;8;9	8;9;8;11;10;10;6;7;9;8;9;5	12	12											0	EFO_0007824	0.1711	0
iPS	ENSG00000050030	NEXMIF	ENSG00000050030	ENSG00000050030	protein_coding	protein_coding					0	0			0.997396	0.997396	1_to_1	identical gene model		4;5;3	4;5;3	3	3	new_contig_added, diff_parts_same_contig		Gap			High Signal Region	1	Intellectual developmental disorder, X-linked 98	3	known_molec_cause	0	MONDO_0010483	0.76103	0
iPS	ENSG00000050130	JKAMP	ENSG00000050130	ENSG00000050130	protein_coding	protein_coding	9.10875	9.11125	9.69	9.685	1	1	0.00193574	0.00414537	0.994204	0.994204	1_to_1	identical gene model		8;7;2;2;7;7;5;4;7;6;4;5;6;7	8;4;5;7;7;2;6;4;7;7;7;6;5;2	14	14	diff_parts_same_contig		Path Problem	Path Problem							0	MONDO_0002491;EFO_0007052;EFO_0003888	0.19684	0
iPS	ENSG00000050165	DKK3	ENSG00000050165	ENSG00000050165	protein_coding	protein_coding	2.3425	2.3425	2.365	2.365	1	1	0.00193574	0.00414537	0.995128	0.995128	1_to_1	identical gene model		8;8;8;4;6;2;5;4;4;2;3;6;7;4;3;4	8;8;2;8;5;3;4;6;7;4;4;6;2;4;3;4	16	16											0	EFO_0007814	0.38562	0
iPS	ENSG00000050327	ARHGEF5	ENSG00000050327	ENSG00000050327	protein_coding	protein_coding	3.17375	3.1775	2.56	2.56	1	1	0.00193574	0.00414537	0.976723	0.976723	1_to_1	identical gene model		15;13;13;5	5;15;13;13	4	4			Variation	Variation		Low Mappability					0	EFO_0000305	0.43633	0
iPS	ENSG00000050344	NFE2L3	ENSG00000050344	ENSG00000050344	protein_coding	protein_coding	41.9838	42.005	44.195	44.21	1	1	0.00193574	0.00414537	0.917427	0.917427	1_to_1	identical gene model		4;1;2	4;2;1	3	3	diff_parts_same_contig										0	EFO_0004587	0.37676	0
iPS	ENSG00000050393	MCUR1	ENSG00000050393	ENSG00000050393	protein_coding	protein_coding	23.5487	23.5587	23.29	23.275	1	1	0.00193574	0.00414537	0.716923	0.716923	1_to_1	identical gene model		9;10;7	9;7;10	3	3	diff_parts_same_contig										0	EFO_0004337	0.13774	0
iPS	ENSG00000050405	LIMA1	ENSG00000050405	ENSG00000050405	protein_coding	protein_coding	4.64375	4.65125	3.365	3.365	1	1	0.00193574	0.00414537	0.995207	0.995207	1_to_1	identical gene model		11;11;5;2;4;2;3;5;7;2;4;5;12;8;8;8	11;11;5;5;8;8;8;12;2;4;7;2;3;2;5;4	16	16							1	[Low density lipoprotein cholesterol level QTL 8]	3	known_molec_cause	0	EFO_0004833	0.2196	0
iPS	ENSG00000050426	LETMD1	ENSG00000050426	ENSG00000050426	protein_coding	protein_coding	25.2775	25.2975	22.135	22.13	1	1	0.00193574	0.00414537	0.988721	0.988721	1_to_1	identical gene model		9;5;9;3;3;6;4;3;8;5;6;3;5;5;2;3;6;7;3;4;5;3;4;4;3;5;6;9;5;8;4;5;2;4;6;3;5;1	8;8;5;5;4;5;9;4;4;7;9;3;5;6;5;5;2;3;6;5;3;9;4;6;3;5;5;6;6;4;3;2;3;4;3;3;3;1	38	38	diff_parts_same_contig										0	EFO_0003860	0.07022	0
iPS	ENSG00000050438	SLC4A8	ENSG00000050438	ENSG00000050438	protein_coding	protein_coding	1.79	1.78875	1.63	1.63	1	1	0.00193574	0.00414537	0.983666	0.983666	1_to_1	identical gene model		22;25;25;17;15;2;4;2;4;10;5;2;3;6;21;4;22;2	25;15;2;10;22;5;25;3;2;22;17;21;4;6;4;2;2;4	18	18	diff_parts_same_contig, new_contig_added										0	EFO_0007878	0.35193	0
iPS	ENSG00000050555	LAMC3	ENSG00000050555	ENSG00000050555	protein_coding	protein_coding	8.76625	8.7725	7.905	7.89	1	1	0.00193574	0.00414537	0.64496	0.64496	1_to_1	identical gene model		6;28;4;9	28;9;6;4	4	4	diff_parts_same_contig						1	Cortical malformations, occipital	3	known_molec_cause	0	Orphanet_280640	0.73576	0
iPS	ENSG00000050628	PTGER3	ENSG00000050628	ENSG00000050628	protein_coding	protein_coding	0.88375	0.885	0.89	0.89	1	1	0.00193574	0.00414537	0.552706	0.552706	1_to_1	identical gene model		4;3;7;4;6;2;5;3;4;5;6;3	5;3;3;6;5;6;4;4;4;3;7;2	12	12	diff_parts_same_contig, new_contig_added		Clone Problem								0	MP_0001914	0.5937	0
iPS	ENSG00000050730	TNIP3	ENSG00000050730	ENSG00000050730	protein_coding	protein_coding	0.1	0.1	0.1	0.1	0	0			0.333333	0.333333	1_to_1	identical gene model		11;5;13;13;7;3;7	11;13;13;7;7;3;5	7	7											0	MONDO_0005301	0.29601	0
iPS	ENSG00000050748	MAPK9	ENSG00000050748	ENSG00000050748	protein_coding	protein_coding	4.81875	4.8175	4.525	4.53	1	1	0.00193574	0.00414537	0.995583	0.995583	1_to_1	identical gene model		12;10;12;9;11;7;12;12;4;3;5;5;7	12;12;12;12;10;4;11;9;5;7;7;3;5	13	13											0	EFO_0006941	0.23568	0
iPS	ENSG00000050767	COL23A1	ENSG00000050767	ENSG00000050767	protein_coding	protein_coding	1.09	1.09	0.94	0.94	1	1	0.00193574	0.00414537	0.981213	0.981213	1_to_1	identical gene model		29;25;4;2	29;25;2;4	4	4					High Signal Region	High Signal Region					0	EFO_0001663	0.4003	0
iPS	ENSG00000050820	BCAR1	ENSG00000050820	ENSG00000050820	protein_coding	protein_coding	9.405	9.415	7.85	7.84	1	1	0.00193574	0.00414537	0.997093	0.997093	1_to_1	identical gene model		7;7;7;8;7;8;7;7;1;2;7;3;2;2;2;2;2;6;2;2;2;3	7;7;7;3;6;8;7;8;7;7;7;3;2;2;2;2;2;2;2;2;2;1	22	22			Variation	Variation							0	MONDO_0003582;Orphanet_145	0.2661	0
iPS	ENSG00000051009	FHIP1B	ENSG00000051009	ENSG00000051009	protein_coding	protein_coding	9.2525	9.25625	8.72	8.715	1	1	0.00193574	0.00414537	0.936784	0.936784	1_to_1	identical gene model		12;12;9;3;2	12;12;3;9;2	5	5	diff_parts_same_contig										0	EFO_0004340	0.22134	0
iPS	ENSG00000051108	HERPUD1	ENSG00000051108	ENSG00000051108	protein_coding	protein_coding	3.885	3.885	2.355	2.35	1	1	0.00193574	0.00414537	0.996132	0.996131	1_to_1	identical gene model		8;6;7;8;2;6;5;4;5;6;2;2;4;4;3;2;5;4;8	8;2;8;6;6;3;4;8;7;5;6;2;5;4;5;4;2;4;2	19	19											0	EFO_0004612	0.42955	1			yes
iPS	ENSG00000051128	HOMER3	ENSG00000051128	ENSG00000051128	protein_coding	protein_coding	11.7812	11.7812	11.43	11.44	1	1	0.00193574	0.00414537	0.990214	0.990214	1_to_1	identical gene model		9;10;10;9;10;8;6;4;8;4;2;7	10;9;10;9;6;8;10;4;8;7;2;4	12	12											0	EFO_0004527	0.24684	0
iPS	ENSG00000051180	RAD51	ENSG00000051180	ENSG00000051180	protein_coding	protein_coding	3.7875	3.78875	3.59	3.595	1	1	0.00193574	0.00414537	0.996433	0.996433	1_to_1	identical gene model		10;10;9;9;3;6;6;10;5;8;10	6;9;8;10;10;10;9;3;10;6;5	11	11							1	Fanconi anemia, complementation group R;Mirror movements 2;{Breast cancer, susceptibility to}	3;3;3	known_molec_cause;known_molec_cause;known_molec_cause	0	Orphanet_238722	0.61536	0
iPS	ENSG00000051341	POLQ	ENSG00000051341	ENSG00000051341	protein_coding	protein_coding	2.33125	2.33125	1.935	1.935	1	1	0.00193574	0.00414537	0.995868	0.995868	1_to_1	identical gene model		30;6;4;31	31;30;6;4	4	4											0	EFO_0000389	0.41824	1		yes	yes
iPS	ENSG00000051382	PIK3CB	ENSG00000051382	ENSG00000051382	protein_coding	protein_coding	1.02571	1.02571	0.97	0.97	1	1	0.00193574	0.00414537	0.998503	0.998503	1_to_1	identical gene model		22;4;23;2;14;8;23;13;5;2;2;15;15;24	24;22;23;14;15;23;13;15;2;8;2;4;5;2	14	14											0	EFO_0000311	0.5379	1			yes
iPS	ENSG00000051523	CYBA	ENSG00000051523	ENSG00000051523	protein_coding	protein_coding	334.354	334.221	321.565	321.34	1	1	0.00193574	0.00414537	0.842246	0.842246	1_to_1	identical gene model		6;3;4;4;3;6;5;6;6;5	6;3;5;6;6;5;4;6;4;3	10	10	diff_parts_same_contig						1	Chronic granulomatous disease 4, autosomal recessive	3	known_molec_cause	1	Orphanet_379	0.8168	0
iPS	ENSG00000051596	THOC3	ENSG00000051596	ENSG00000051596	protein_coding	protein_coding	16.7013	16.6988	15.525	15.545	1	1	0.00193574	0.00414537	0.99739	0.99739	1_to_1	identical gene model		6;3;2;5;5;3;3;5;6;4;2;5	3;2;6;5;2;4;5;5;5;3;3;6	12	12					High Signal Region	High Signal Region					0	EFO_0008328	0.28528	0
iPS	ENSG00000051620	HEBP2	ENSG00000051620	ENSG00000051620	protein_coding	protein_coding	21.7288	21.7263	21.85	21.865	1	1	0.00193574	0.00414537	0.547637	0.547637	1_to_1	identical gene model		4;4;3;4	4;4;4;3	4	4											0	EFO_0001663	0.11087	0
iPS	ENSG00000051825	MPHOSPH9	ENSG00000051825	ENSG00000051825	protein_coding	protein_coding	7.31	7.3175	7.095	7.1	1	1	0.00193574	0.00414537	0.99053	0.99053	1_to_1	identical gene model		18;2;5;3;3;5;3;16;7;4;22;5;6;3;3;3;24;4;2;24;4;4;5;3	3;6;22;24;4;18;24;5;16;3;3;3;4;3;4;7;3;4;5;5;5;3;2;2	24	24											0	MONDO_0005090	0.26428	0
iPS	ENSG00000052126	PLEKHA5	ENSG00000052126	ENSG00000052126	protein_coding	protein_coding	8.74125	8.74125	8.81	8.825	1	1	0.00193574	0.00414537	0.99347	0.99347	1_to_1	identical gene model		26;26;32;8;3;3;22;2;5;6;6;7;28;10;25;4	4;32;26;25;28;3;5;6;26;22;3;8;7;6;2;10	16	16											0	EFO_0004340	0.42943	0
iPS	ENSG00000052344	PRSS8	ENSG00000052344	ENSG00000052344	protein_coding	protein_coding	274.158	274.163	273.87	273.82	1	1	0.00193574	0.00414537	0.74158	0.74158	1_to_1	identical gene model		6;3;5;3;2;6	6;6;5;3;3;2	6	6											0	EFO_0000304	0.22463	0
iPS	ENSG00000052723	SIKE1	ENSG00000052723	ENSG00000052723	protein_coding	protein_coding	8.5975	8.60125	8.72	8.725	1	1	0.00193574	0.00414537	0.994612	0.994612	1_to_1	identical gene model		5;3;5;3;2;2;2;3;4;4	5;5;3;4;4;3;2;3;2;2	10	10	diff_parts_same_contig		Clone Problem, GRC Housekeeping								0	MONDO_0001187	0.092849	0
iPS	ENSG00000052749	RRP12	ENSG00000052749	ENSG00000052749	protein_coding	protein_coding	8.3	8.3025	8.69	8.685	1	1	0.00193574	0.00414537	0.994002	0.994002	1_to_1	identical gene model		31;34;32;5;4;2;17;2;5;9;35;4;3;4;4	9;34;17;35;31;32;4;2;5;2;4;5;4;4;3	15	15											0	EFO_0005091	0.21281	0
iPS	ENSG00000052795	FNIP2	ENSG00000052795	ENSG00000052795	protein_coding	protein_coding	8.27125	8.2775	7.18	7.17	1	1	0.00193574	0.00414537	0.201428	0.201428	1_to_1	identical gene model		17;6;7;2;4;13	17;6;4;13;7;2	6	6	diff_parts_same_contig		GRC Housekeeping								0	EFO_0004696	0.49652	0
iPS	ENSG00000052802	MSMO1	ENSG00000052802	ENSG00000052802	protein_coding	protein_coding	15.055	15.0587	14.365	14.375	1	1	0.00193574	0.00414537	0.981314	0.981314	1_to_1	identical gene model		6;5;5;2;5	5;6;5;5;2	5	5			GRC Housekeeping				1	Microcephaly, congenital cataract, and psoriasiform dermatitis	3	known_molec_cause	0	EFO_0009270	0.4025	0
iPS	ENSG00000052841	TTC17	ENSG00000052841	ENSG00000052841	protein_coding	protein_coding	34.74	34.755	33.64	33.71	1	1	0.00193574	0.00414537	0.972661	0.972661	1_to_1	identical gene model		24;20;5;2;3;5;5;15;3;3;2;2;3;6;3	24;20;6;3;15;2;3;2;3;5;5;3;5;3;2	15	15											0	EFO_0004623	0.35201	0
iPS	ENSG00000052850	ALX4	ENSG00000052850	ENSG00000052850	protein_coding	protein_coding	0.16	0.16	0.16	0.16	0	0	0.00193574	0.00414537	0	0	1_to_1	identical gene model		4	4	1	1			Path Problem	Path Problem			1	Frontonasal dysplasia 2;Parietal foramina 2;{Craniosynostosis 5, susceptibility to}	3;3;3	known_molec_cause;known_molec_cause;known_molec_cause	0	Orphanet_60015	0.78012	0
iPS	ENSG00000053108	FSTL4	ENSG00000053108	ENSG00000053108	protein_coding	protein_coding	3.33625	3.3375	3.125	3.125	1	1	0.00193574	0.00414537	0.881506	0.881829	1_to_1	identical gene model	0.999985	16;6;8;4;4;4;13	16;8;13;4;6;4;4	7	7	new_contig_added, diff_parts_same_contig										0	EFO_0010699	0.32419	0
iPS	ENSG00000053254	FOXN3	ENSG00000053254	ENSG00000053254	protein_coding	protein_coding	43.3663	43.3862	39.47	39.42	1	1	0.00193574	0.00414537	0.649254	0.649254	1_to_1	identical gene model		6;7;4;6;3;4;3;3;6;3;4;2;4;6;3;2;3;5;5	3;7;6;6;5;6;6;2;3;2;5;4;4;3;4;3;4;3;3	19	19	new_contig_added, diff_parts_same_contig										0	EFO_0004696	0.4596	0
iPS	ENSG00000053328	METTL24	ENSG00000053328	ENSG00000053328	protein_coding	protein_coding	0.86125	0.8625	0.7	0.695	1	1	0.00193574	0.00414537	0	0	1_to_1	identical gene model		5;2	5;2	2	2											0	EFO_0004584	0.37078	0
iPS	ENSG00000053371	AKR7A2	ENSG00000053371	ENSG00000053371	protein_coding	protein_coding	41.8738	41.8813	39.01	39.09	1	1	0.00193574	0.00414537	0.900122	0.900122	1_to_1	identical gene model		7;6;5;5;3	7;6;5;5;3	5	5	diff_parts_same_contig		Variation, GRC Housekeeping, Localization Problem, Clone Problem	Variation							0	EFO_0005116	0.30768	0
iPS	ENSG00000053372	MRTO4	ENSG00000053372	ENSG00000053372	protein_coding	protein_coding	218.079	218.099	207.54	207.675	1	1	0.00193574	0.00414537	0.158994	0.158994	1_to_1	identical gene model		8;3;3	8;3;3	3	3	diff_parts_same_contig		Variation, GRC Housekeeping, Localization Problem, Clone Problem	Variation							0	EFO_0007937	0.067917	0
iPS	ENSG00000053438	NNAT	ENSG00000053438	ENSG00000053438	protein_coding	protein_coding	32.2737	32.275	43.21	43.175	1	1	0.00193574	0.00414537	0.965737	0.965737	1_to_1	identical gene model		2;3;3;3;2	2;3;3;2;3	5	5											0	EFO_0000519	0.075967	0
iPS	ENSG00000053501	USE1	ENSG00000053501	ENSG00000053501	protein_coding	protein_coding	10.4925	10.4938	10.005	9.99	1	1	0.00193574	0.00414537	0.929885	0.929885	1_to_1	identical gene model		8;7;7;3;7;5;7;7;4;4	4;8;7;5;7;4;7;7;7;3	10	10	diff_parts_same_contig										0	EFO_0007986	0.079541	0
iPS	ENSG00000053524	MCF2L2	ENSG00000053524	ENSG00000053524	protein_coding	protein_coding	1.29	1.28875	1.025	1.025	1	1	0.00193574	0.00414537	0.976759	0.976759	1_to_1	identical gene model		30;16;18;12;3;2;6;29;3;3;5;28;3;9	30;29;3;2;6;28;18;16;3;12;3;9;5;3	14	14											0	MONDO_0005148	0.3705	0
iPS	ENSG00000053702	NRIP2	ENSG00000053702	ENSG00000053702	protein_coding	protein_coding	3.10125	3.10375	2.57	2.57	1	1	0.00193574	0.00414537	0.023513	0.023513	1_to_1	identical gene model		6;4;5	6;5;4	3	3	diff_parts_same_contig										0	EFO_0004348	0.061395	0
iPS	ENSG00000053747	LAMA3	ENSG00000053747	ENSG00000053747	protein_coding	protein_coding					0	0			1	1	1_to_1	identical gene model	0.999844	38;75;74;13;3;26;37;4;2;32;2;3;2;2;48	75;13;74;3;2;48;38;37;26;32;3;2;2;2;4	15	15	new_contig_added, diff_parts_same_contig						1	Cardiomyopathy, dilated, 1JJ;Epidermolysis bullosa, junctional 2A, intermediate;Epidermolysis bullosa, junctional 2B, severe;Epidermolysis bullosa, junctional 2C, laryngoonychocutaneous	3;3;3;3	known_molec_cause;known_molec_cause;known_molec_cause;known_molec_cause	0	Orphanet_79404	0.76024	0
iPS	ENSG00000053770	AP5M1	ENSG00000053770	ENSG00000053770	protein_coding	protein_coding	17.565	17.565	16.89	16.915	1	1	0.00193574	0.00414537	0.618585	0.618585	1_to_1	identical gene model		8;9;2;3;2;4;3;5;2	2;2;8;4;9;2;5;3;3	9	9	new_contig_added, diff_parts_same_contig										0	EFO_0005423	0.14027	0
iPS	ENSG00000053900	ANAPC4	ENSG00000053900	ENSG00000053900	protein_coding	protein_coding	9.975	9.98125	8.565	8.575	1	1	0.00193574	0.00414537	0.972199	0.972199	1_to_1	identical gene model		29;8;8;8;8;6;2;2;4;29;7	29;29;8;6;2;4;8;8;8;7;2	11	11			GRC Housekeeping, Localization Problem								0	EFO_0004340	0.42362	0
iPS	ENSG00000053918	KCNQ1	ENSG00000053918	ENSG00000053918	protein_coding	protein_coding	0.63	0.63	0.295	0.295	1	1	0.00193574	0.00414537	0.989444	0.989444	1_to_1	identical gene model		16;16;3;3;7;3;11	7;16;3;11;16;3;3	7	7	new_contig_added, diff_parts_same_contig		GRC Housekeeping	GRC Housekeeping			1	Atrial fibrillation, familial, 3;Jervell and Lange-Nielsen syndrome;Long QT syndrome 1;Short QT syndrome 2;Wolcott-Rallison syndrome;{Long QT syndrome 1, acquired, susceptibility to}	3;3;3;3;3;3	known_molec_cause;known_molec_cause;known_molec_cause;known_molec_cause;known_molec_cause;known_molec_cause	1	Orphanet_768	0.85552	0
iPS	ENSG00000054116	TRAPPC3	ENSG00000054116	ENSG00000054116	protein_coding	protein_coding	20.9337	20.9288	17.955	17.945	1	1	0.00193574	0.00414537	0.988515	0.988515	1_to_1	identical gene model		5;5;5;5;3;2;3;3;5;5	3;5;5;5;3;5;5;2;5;3	10	10	diff_parts_same_contig		Clone Problem								0	MONDO_0015229	0.25871	0
iPS	ENSG00000054118	THRAP3	ENSG00000054118	ENSG00000054118	protein_coding	protein_coding	16.6625	16.6638	15.67	15.69	1	1	0.00193574	0.00414537	0.970732	0.970731	1_to_1	identical gene model		12;5;13;14	13;14;12;5	4	4	diff_parts_same_contig		Clone Problem								0	EFO_0007986	0.19164	1			yes
iPS	ENSG00000054148	PHPT1	ENSG00000054148	ENSG00000054148	protein_coding	protein_coding	102.332	102.335	93.455	93.635	1	1	0.00193574	0.00414537	0.948986	0.948986	1_to_1	identical gene model		3;5;4;2;3;4	5;3;3;4;4;2	6	6											0	Orphanet_552	0.095129	0
iPS	ENSG00000054179	ENTPD2	ENSG00000054179	ENSG00000054179	protein_coding	protein_coding	0.9525	0.95375	0.85	0.85	1	1	0.00193574	0.00414537	0.938398	0.938398	1_to_1	identical gene model		9;9;2;5	9;2;9;5	4	4	diff_parts_same_contig										0	EFO_0004833	0.081362	0
iPS	ENSG00000054219	LY75	ENSG00000054219	ENSG00000054219	protein_coding	protein_coding	3.53625	3.54	3.24	3.24	1	1	0.00193574	0.00414537	0.56483	0.56483	1_to_1	identical gene model		35;2;13;2	35;13;2;2	4	4			Path Problem	Path Problem							0	EFO_0007985	0.67171	0
iPS	ENSG00000054267	ARID4B	ENSG00000054267	ENSG00000054267	protein_coding	protein_coding	3.26625	3.26375	3.35	3.35	1	1	0.00193574	0.00414537	0.997878	0.997878	1_to_1	identical gene model		24;23;24;16;25;5;2;11;12;2;17;20;3	17;23;24;24;25;2;20;5;3;12;16;11;2	13	13	diff_parts_same_contig, new_contig_added										0	EFO_0004696	0.34224	0
iPS	ENSG00000054277	OPN3	ENSG00000054277	ENSG00000054277	protein_coding	protein_coding	10.5475	10.5538	10.295	10.29	1	1	0.00193574	0.00414537	0.970378	0.970378	1_to_1	identical gene model		4;4;3;4;5;3;3	4;4;4;3;3;5;3	7	7	new_contig_added, diff_parts_same_contig, hg19_errors_corrected		Path Problem, GRC Housekeeping	GRC Housekeeping, Path Problem							0	EFO_0007010	0.21627	0
iPS	ENSG00000054282	SDCCAG8	ENSG00000054282	ENSG00000054282	protein_coding	protein_coding	21.2188	21.215	22.76	22.765	1	1	0.00193574	0.00414537	0.922121	0.922121	1_to_1	identical gene model		18;11;3;3;5;6;5;3;5;2;3	5;18;3;6;5;11;2;3;5;3;3	11	11	diff_parts_same_contig						1	Bardet-Biedl syndrome 16;Senior-Loken syndrome 7	3;3	known_molec_cause;known_molec_cause	1	MONDO_0017842	0.80477	0
iPS	ENSG00000054356	PTPRN	ENSG00000054356	ENSG00000054356	protein_coding	protein_coding	1.3	1.3	1.01	1.01	1	1	0.00193574	0.00414537	0.978686	0.978686	1_to_1	identical gene model		23;22;6;23;5;5;5;6;5;4;20;4;2;2;2;4;2;8;6	23;22;4;20;5;23;8;4;2;6;6;5;2;5;5;6;4;2;2	19	19											0	EFO_0004833	0.21175	0
iPS	ENSG00000054392	HHAT	ENSG00000054392	ENSG00000054392	protein_coding	protein_coding					0	0			1	1	1_to_1	identical gene model	0.999908	12;6;12;12;5;11;10;11;4	12;10;12;11;11;12;5;4;6	9	9	new_contig_added, diff_parts_same_contig		Unknown, Clone Problem	Clone Problem, Unknown			1	Nivelon-Nivelon-Mabille syndrome	3	known_molec_cause	0	Orphanet_1422	0.52201	0
iPS	ENSG00000054523	KIF1B	ENSG00000054523	ENSG00000054523	protein_coding	protein_coding	11.1862	11.19	10.585	10.59	1	1	0.00141151	0.156349	0.961283	0.961274	1_to_1	identical gene model		47;48;21;49;21;7;2;6;2;3;47;48;13;49	49;47;21;49;21;48;47;48;2;3;7;6;13;2	14	14	diff_parts_same_contig, new_contig_added		GRC Housekeeping, Localization Problem				1	Charcot-Marie-Tooth disease, type 2A1;Pheochromocytoma;{Neuroblastoma, susceptibility to, 1}	3;3;3	known_molec_cause;known_molec_cause;known_molec_cause	0	MONDO_0007308	0.55149	0
iPS	ENSG00000054598	FOXC1	ENSG00000054598	ENSG00000054598	protein_coding	protein_coding	0.332857	0.332857	0.31	0.31	1	1	0.00193574	0.00414537	0	0	1_to_1	identical gene model		1	1	1	1	diff_parts_same_contig						1	Anterior segment dysgenesis 3, multiple subtypes;Axenfeld-Rieger syndrome, type 3	3;3	known_molec_cause;known_molec_cause	1	MONDO_0019187	0.83133	0
iPS	ENSG00000054611	TBC1D22A	ENSG00000054611	ENSG00000054611	protein_coding	protein_coding	0.408	0.408	0.39	0.39	1	1	0.00193574	0.00414537	0.998837	0.998837	1_to_1	identical gene model		13;11;14;12;13;12;14;4;4;4;5	14;13;4;4;12;11;12;5;4;14;13	11	11	new_contig_added, diff_parts_same_contig		GRC Housekeeping, Clone Problem	GRC Housekeeping, Clone Problem							0	EFO_0004343	0.34935	0
iPS	ENSG00000054654	SYNE2	ENSG00000054654	ENSG00000054654	protein_coding	protein_coding	2.43875	2.44	2.17	2.17	1	1	0.00193574	0.00414537	0.9985	0.9985	1_to_1	identical gene model		9;115;116;116;63;9;11;27;4;4;3;115;14;5;3;116;16;3;3;36;4;2;16;3;11;4;2;13;5;24;57	24;115;116;116;9;116;2;57;115;16;11;63;3;4;5;13;4;36;3;27;4;3;16;14;3;2;11;4;9;5	31	30	diff_parts_same_contig		Variation	Variation			1	Emery-Dreifuss muscular dystrophy 5, autosomal dominant	3	known_molec_cause	0	MONDO_0016830	0.55729	0
iPS	ENSG00000054690	PLEKHH1	ENSG00000054690	ENSG00000054690	protein_coding	protein_coding	10.1738	10.1875	6.465	6.465	1	1	0.00193574	0.00414537	0.978193	0.978193	1_to_1	identical gene model		29;20;2;2;5;22;6;3;2;2;6;3;4;2;12;4	29;22;4;6;20;2;12;2;3;5;6;4;2;2;3;2	16	16	diff_parts_same_contig										0	EFO_0004531	0.30055	0
iPS	ENSG00000054793	ATP9A	ENSG00000054793	ENSG00000054793	protein_coding	protein_coding	0.3575	0.3575	0.355	0.355	1	1	0.00193574	0.00414537	0.991278	0.991278	1_to_1	identical gene model		23;28;3	23;28;3	3	3											0	EFO_0004842	0.3275	0
iPS	ENSG00000054796	SPO11	ENSG00000054796	ENSG00000054796	protein_coding	protein_coding					0	0					1_to_1	identical gene model		12;12;13;10;7	13;12;12;10;7	5	5											0	EFO_0000279	0.28918	0
iPS	ENSG00000054803	CBLN4	ENSG00000054803	ENSG00000054803	protein_coding	protein_coding	0.23	0.23	0.23	0.23	0	0	0.00193574	0.00414537	0	0	1_to_1	identical gene model		3	3	1	1	diff_parts_same_contig										0	EFO_0004340	0.32297	0
iPS	ENSG00000054938	CHRDL2	ENSG00000054938	ENSG00000054938	protein_coding	protein_coding	0.168	0.168	0.15	0.15	1	1	0.00193574	0.00414537	0.959171	0.959171	1_to_1	identical gene model		12;9;11;4;6;8;3;10;7;9	12;9;11;4;3;9;10;6;8;7	10	10											0	EFO_0005842	0.39964	0
iPS	ENSG00000054965	FAM168A	ENSG00000054965	ENSG00000054965	protein_coding	protein_coding	21.9237	21.935	22.72	22.715	1	1	0.00193574	0.00414537	0.179963	0.179963	1_to_1	identical gene model		9;8;2;6;6	9;8;6;6;2	5	5						High Signal Region					0	EFO_0004309	0.36467	0
iPS	ENSG00000054967	RELT	ENSG00000054967	ENSG00000054967	protein_coding	protein_coding	0.8525	0.8525	1.015	1.015	1	1	0.00193574	0.00414537	0.977377	0.977377	1_to_1	identical gene model		11;11;3;5;6;7;3	11;7;6;11;3;5;3	7	7							1	Amelogenesis imperfecta, type IIIC	3	known_molec_cause	0	Orphanet_88661	0.62777	0
iPS	ENSG00000054983	GALC	ENSG00000054983	ENSG00000054983	protein_coding	protein_coding	13.56	13.5612	12.155	12.18	1	1	0.00193574	0.00414537	0.792956	0.792956	1_to_1	identical gene model		17;16;17;10;2;17;7;7;14;5;2;5;6;16;3;10	14;17;17;17;16;5;16;3;10;10;2;7;5;7;6;2	16	16	diff_parts_same_contig						1	Krabbe disease	3	known_molec_cause	1	MONDO_0009499	0.84116	0
iPS	ENSG00000055044	NOP58	ENSG00000055044	ENSG00000055044	protein_coding	protein_coding	286.875	286.841	283.17	282.89	1	1	0.00193574	0.00414537	0.732963	0.732963	1_to_1	identical gene model		15;6;7;5;5;4;4;5;7;2	6;5;15;5;2;5;7;4;7;4	10	10											0	EFO_0001361	0.33262	0
iPS	ENSG00000055070	SZRD1	ENSG00000055070	ENSG00000055070	protein_coding	protein_coding	4.12625	4.13125	2.965	2.96	1	1	0.00193574	0.00414537	0.994736	0.994736	1_to_1	identical gene model		4;3;4;5;4;3;5;4;5;3	3;4;3;5;4;5;4;5;3;4	10	10			GRC Housekeeping, Localization Problem, Gap	Gap							0	EFO_0007800	0.22149	0
iPS	ENSG00000055118	KCNH2	ENSG00000055118	ENSG00000055118	protein_coding	protein_coding	0.364	0.366	0.26	0.26	1	1	0.00193574	0.00414537	0.996753	0.996753	1_to_1	identical gene model		15;11;5;4;9	15;11;9;4;5	5	5	diff_parts_same_contig						1	Long QT syndrome 2;Short QT syndrome 1;{Long QT syndrome 2, acquired, susceptibility to}	3;3;3	known_molec_cause;known_molec_cause;known_molec_cause	1	Orphanet_101016	0.81758	0
iPS	ENSG00000055130	CUL1	ENSG00000055130	ENSG00000055130	protein_coding	protein_coding	0.99125	0.99125	0.985	0.985	1	1	0.00193574	0.00414537	0.999653	0.999653	1_to_1	identical gene model		22;22;22;22;21;21;7;20;21;22;22;7;22;21;22;21;21;24	22;22;22;22;22;21;21;21;22;21;21;24;21;22;20;7;22;7	18	18	new_contig_added, diff_parts_same_contig										0	EFO_0000311	0.50623	0
iPS	ENSG00000055147	FAM114A2	ENSG00000055147	ENSG00000055147	protein_coding	protein_coding	3.24625	3.245	3.21	3.215	1	1	0.00193574	0.00414537	0.965289	0.965289	1_to_1	identical gene model		14;2;4;4;2;6;4;2;5;13;15;2;6;5;14;6;2	14;14;15;4;2;13;2;4;6;6;6;5;4;5;2;2	17	16	new_contig_added, diff_parts_same_contig										0	EFO_0000311	0.54092	0
iPS	ENSG00000055163	CYFIP2	ENSG00000055163	ENSG00000055163	protein_coding	protein_coding	9.08875	8.81	7.13	6.525	1	1	0.0476366	0.114508	0.997214	0.997398	1_to_1	exon_count_diff		31;2;2;2;4;5;2;5;30;26;6;3;2;3;4;2;9;10;35;12;34;34;11;13	32;28;26;31;30;6;8;9;6;7;31;2;9;2;2;5;2;5;3;4;2;4;3;2	24	24	new_contig_added, diff_parts_same_contig		Clone Problem	Clone Problem			1	Developmental and epileptic encephalopathy 65	3	known_molec_cause	0	MONDO_0033374	0.72985	0
iPS	ENSG00000055208	TAB2	ENSG00000055208	ENSG00000055208	protein_coding	protein_coding	0.681429	0.684286	0.73	0.73	1	1	0.00193574	0.00414537	0.999625	0.999625	1_to_1	identical gene model		8;4;8;3;7;2;4;6;7	2;6;7;4;8;4;7;8;3	9	9	diff_parts_same_contig						1	Congenital heart defects, nonsyndromic, 2	3	known_molec_cause	0	EFO_0005269	0.598	0
iPS	ENSG00000055211	GINM1	ENSG00000055211	ENSG00000055211	protein_coding	protein_coding	4.3425	4.345	4.745	4.75	1	1	0.00193574	0.00414537	0.97236	0.972362	1_to_1	identical gene model		8;4;8	8;8;4	3	3			Unknown	Unknown							0	EFO_0007814	0.12781	0
iPS	ENSG00000055332	EIF2AK2	ENSG00000055332	ENSG00000055332	protein_coding	protein_coding	22.1938	22.1962	23.135	23.13	1	1	0.00193574	0.00414537	0.489091	0.489091	1_to_1	identical gene model		17;5;17;14;6;3;6;18	17;18;17;14;3;6;6;5	8	8							1	Dystonia 33;Leukoencephalopathy, developmental delay, and episodic neurologic regression syndrome	3;3	known_molec_cause;known_molec_cause	0	MONDO_0030035	0.56467	0
iPS	ENSG00000055483	USP36	ENSG00000055483	ENSG00000055483	protein_coding	protein_coding	6.315	6.32	4.47	4.465	1	1	0.00193574	0.00414537	0.993777	0.993777	1_to_1	identical gene model		20;13;21;10;5;4;4;4;3;17;4;3;6;21;3;7;4;6;3;5;3;3;2;3	4;4;3;21;4;2;21;3;20;17;13;6;10;4;3;7;6;5;5;4;3;3;3;3	24	24				Localization Problem							0	EFO_0006335	0.34887	0
iPS	ENSG00000055609	KMT2C	ENSG00000055609	ENSG00000055609	protein_coding	protein_coding	1.04875	1.05	0.675	0.675	1	1	0.00193574	0.00414537	0.973942	0.973942	1_to_1	identical gene model		59;22;6;6;18;4;46;4;2;2;3	22;59;18;46;4;6;3;2;6;2;4	11	11	new_contig_added, diff_parts_same_contig				High Signal Region	High Signal Region	1	Kleefstra syndrome 2	3	known_molec_cause	0	EFO_0000673	0.62323	1			yes
iPS	ENSG00000055732	MCOLN3	ENSG00000055732	ENSG00000055732	protein_coding	protein_coding	1.89375	1.8925	1.645	1.645	1	1	0.00193574	0.00414537	0.91006	0.91006	1_to_1	identical gene model		12;9;13;4;3;11	13;4;12;9;11;3	6	6			Clone Problem, GRC Housekeeping								0	EFO_0003924	0.19607	0
iPS	ENSG00000055813	CCDC85A	ENSG00000055813	ENSG00000055813	protein_coding	protein_coding	0.13	0.13	0.13	0.13	0	0	0.00193574	0.00414537	0.883843	0.883843	1_to_1	identical gene model		6	6	1	1	diff_parts_same_contig										0	EFO_0004703	0.44233	0
iPS	ENSG00000055917	PUM2	ENSG00000055917	ENSG00000055917	protein_coding	protein_coding	3.85571	3.86286	2.57	2.57	1	1	0.00193574	0.00414537	0.998936	0.998936	1_to_1	identical gene model		20;20;20;21;5;5;5;6;17;7;5	20;20;20;17;21;7;5;5;6;5;5	11	11	diff_parts_same_contig, new_contig_added										0	EFO_0004615	0.34146	0
iPS	ENSG00000055950	MRPL43	ENSG00000055950	ENSG00000055950	protein_coding	protein_coding	36.4038	36.4113	38.175	38.195	1	1	0.00193574	0.00414537	0.97985	0.97985	1_to_1	identical gene model		5;5;3;6;4;4;5;6;6;4;2;2;2;4	4;5;5;6;5;6;4;6;4;3;2;2;4;2	14	14											0	EFO_0600004	0.10973	0
iPS	ENSG00000055955	ITIH4	ENSG00000055955	ENSG00000055955	protein_coding	protein_coding	1.04625	1.0475	0.795	0.795	1	1	0.00193574	0.00414537	0.973612	0.973612	1_to_1	identical gene model		24;22;18;5;2;3;2;4;2;2;24;2;23;16	24;24;22;2;18;23;5;4;16;2;2;2;3;2	14	14	new_contig_added, diff_parts_same_contig										0	EFO_0007937	0.43605	0
iPS	ENSG00000055957	ITIH1	ENSG00000055957	ENSG00000055957	protein_coding	protein_coding					0	0			1	1	1_to_1	identical gene model		22;6;11;5;6;2;6;5;4;3;18;20	6;22;20;5;18;5;4;11;6;6;2;3	12	12	diff_parts_same_contig, new_contig_added										0	EFO_0007937	0.37601	0
iPS	ENSG00000056050	HPF1	ENSG00000056050	ENSG00000056050	protein_coding	protein_coding	126.434	126.396	141.55	141.43	1	1	0.00193574	0.00414537	0.671339	0.671339	1_to_1	identical gene model		8;3;2	8;2;3	3	3			GRC Housekeeping								0	Orphanet_124	0.05112	0
iPS	ENSG00000056097	ZFR	ENSG00000056097	ENSG00000056097	protein_coding	protein_coding	32.4175	32.4438	29.2	29.185	1	1	0.00193574	0.00414537	0.913213	0.913213	1_to_1	identical gene model		20;3;2;6;8;6;4	20;4;3;6;8;6;2	7	7	new_contig_added, diff_parts_same_contig				High Signal Region						0	Orphanet_401840;MONDO_0018423	0.36958	0
iPS	ENSG00000056277	ZNF280C	ENSG00000056277	ENSG00000056277	protein_coding	protein_coding	11.3338	11.3362	9.86	9.855	1	1	0.00193574	0.00414537	0.252172	0.252172	1_to_1	identical gene model		19;14	19;14	2	2	new_contig_added, diff_parts_same_contig		Gap								0	EFO_0005842	0.015879	0
iPS	ENSG00000056291	NPFFR2	ENSG00000056291	ENSG00000056291	protein_coding	protein_coding	0.484	0.486	0.44	0.44	1	1	0.00193574	0.00414537	0.983126	0.983126	1_to_1	identical gene model		4;3;4;5;2	4;3;5;4;2	5	5	diff_parts_same_contig										0	EFO_0004631	0.43599	0
iPS	ENSG00000056487	PHF21B	ENSG00000056487	ENSG00000056487	protein_coding	protein_coding	10.4125	10.4238	7.86	7.855	1	1	0.00193574	0.00414537	0.991269	0.991269	1_to_1	identical gene model		13;13;14;7;5;4;2;5;4;2;3;13	13;13;14;13;7;5;4;4;5;2;3;2	12	12	new_contig_added, diff_parts_same_contig, hg19_errors_corrected		Clone Problem	Clone Problem							0	EFO_0004237	0.32151	0
iPS	ENSG00000056558	TRAF1	ENSG00000056558	ENSG00000056558	protein_coding	protein_coding	0.168	0.166	0.18	0.18	1	1	0.00193574	0.00414537	0.993212	0.993212	1_to_1	identical gene model		8;9;6	8;9;6	3	3											0	EFO_0000685	0.42963	0
iPS	ENSG00000056586	RC3H2	ENSG00000056586	ENSG00000056586	protein_coding	protein_coding	2.03875	2.0375	1.91	1.91	1	1	0.00193574	0.00414537	0.992886	0.992886	1_to_1	identical gene model		10;21;20;5;18;6;3;2;3;22	21;20;22;6;3;18;5;10;2;3	10	10											0	GO_0007610	0.099219	0
iPS	ENSG00000056736	IL17RB	ENSG00000056736	ENSG00000056736	protein_coding	protein_coding	6.22625	6.22375	5.42	5.405	1	1	0.00193574	0.00414537	0.84648	0.84648	1_to_1	identical gene model		11;10;10	11;10;10	3	3											0	EFO_0008176	0.28729	0
iPS	ENSG00000056972	TRAF3IP2	ENSG00000056972	ENSG00000056972	protein_coding	protein_coding	1.2575	1.2575	1.275	1.275	1	1	0.00193574	0.00414537	0.994555	0.994554	1_to_1	identical gene model		10;9;4;6;4;4;9;9;3;2;5;7;3;3;3;4	9;10;9;9;2;6;4;4;4;3;7;5;4;3;3;3	16	16	diff_parts_same_contig						1	?Candidiasis, familial, 8;{Psoriasis susceptibility 13}	3;3	known_molec_cause;known_molec_cause	0	EFO_0000685	0.56632	0
iPS	ENSG00000056998	GYG2	ENSG00000056998	ENSG00000056998	protein_coding	protein_coding	1.21875	1.22	0.975	0.975	1	1	0.00193574	0.00414537	0.99847	0.99847	1_to_1	identical gene model		9;6;8;12;11;7;4;5;8	12;8;11;5;4;9;8;7;6	9	9	diff_parts_same_contig										0	Orphanet_79201	0.36958	0
iPS	ENSG00000057019	DCBLD2	ENSG00000057019	ENSG00000057019	protein_coding	protein_coding	43.1025	43.0962	47.14	47.1	1	1	0.00193574	0.00414537	0.486898	0.486972	1_to_1	identical gene model		16;16;4;3;5;4;5;4;5;3	16;16;3;5;5;4;3;5;4;4	10	10											0	EFO_0007937	0.37472	0
iPS	ENSG00000057149	SERPINB3	ENSG00000057149	ENSG00000057149	protein_coding	protein_coding	0.445	0.445	0.445	0.445	0	0			0.944231	0.944231	1_to_1	identical gene model		8;7	8;7	2	2	diff_parts_same_contig		Variation	Variation							0	EFO_0000389	0.18479	0
iPS	ENSG00000057252	SOAT1	ENSG00000057252	ENSG00000057252	protein_coding	protein_coding	0.1	0.1	0.1	0.1	0	0	0.00193574	0.00414537	0.998502	0.998502	1_to_1	identical gene model		16;7;15;15	15;15;16;7	4	4											0	EFO_0004908	0.39173	0
iPS	ENSG00000057294	PKP2	ENSG00000057294	ENSG00000057294	protein_coding	protein_coding	9.685	9.68875	9.19	9.195	1	1	0.00193574	0.00414537	0.956368	0.956368	1_to_1	identical gene model		14;13;3;2;2;2;3	13;14;2;2;3;3;2	7	7							1	Arrhythmogenic right ventricular dysplasia 9	3	known_molec_cause	1	Orphanet_247	0.81771	0
iPS	ENSG00000057468	MSH4	ENSG00000057468	ENSG00000057468	protein_coding	protein_coding	0.1925	0.1925	0.195	0.195	1	1	0.00193574	0.00414537	0	0	1_to_1	identical gene model		20	20	1	1			Clone Problem								0	EFO_0000279	0.51491	0
iPS	ENSG00000057593	F7	ENSG00000057593	ENSG00000057593	protein_coding	protein_coding	0.9	0.9	0.9	0.9	0	0			0.992857	0.992857	1_to_1	identical gene model		8;9;5;5;3;6	6;8;9;5;3;5	6	6					High Signal Region		1	Factor VII deficiency;{Myocardial infarction, decreased susceptibility to}	3;3	known_molec_cause;known_molec_cause	1	Orphanet_327	0.81036	0
iPS	ENSG00000057608	GDI2	ENSG00000057608	ENSG00000057608	protein_coding	protein_coding	16.2538	16.2625	16.125	16.12	1	1	0.00193574	0.00414537	0.99509	0.99509	1_to_1	identical gene model		7;10;11;4;6;7;3;5;5	11;3;6;10;7;4;5;7;5	9	9				GRC Housekeeping							0	EFO_0007937	0.28746	0
iPS	ENSG00000057657	PRDM1	ENSG00000057657	ENSG00000057657	protein_coding	protein_coding	0.58	0.58	0.58	0.58	0	0			0.997881	0.997881	1_to_1	identical gene model		5;7;7;3;3;2;2;7;7;7	7;7;7;7;3;7;2;3;2;5	10	10	diff_parts_same_contig										0	EFO_0000403	0.44327	1			yes
iPS	ENSG00000057663	ATG5	ENSG00000057663	ENSG00000057663	protein_coding	protein_coding	2.55875	2.55875	2.37	2.365	1	1	0.00193574	0.00414537	0.999128	0.999128	1_to_1	identical gene model		8;5;7;8;2;3;6;7;9;7;9	7;9;8;5;7;8;2;7;9;6;3	11	11	diff_parts_same_contig						1	?Spinocerebellar ataxia, autosomal recessive 25	3	known_molec_cause	0	Orphanet_284332	0.36958	0
iPS	ENSG00000057704	TMCC3	ENSG00000057704	ENSG00000057704	protein_coding	protein_coding	0.8875	0.8875	0.885	0.885	1	1	0.00193574	0.00414537	0.868361	0.868361	1_to_1	identical gene model		4;2;4;3	4;4;2;3	4	4											0	EFO_0004348	0.42823	0
iPS	ENSG00000057757	PITHD1	ENSG00000057757	ENSG00000057757	protein_coding	protein_coding	26.9537	26.945	26.795	26.765	1	1	0.00285116	0.0299674	0.943521	0.943554	1_to_1	identical gene model		6;4;3	6;3;4	3	3			Clone Problem								0	Orphanet_276234	0.10641	0
iPS	ENSG00000057935	MTA3	ENSG00000057935	ENSG00000057935	protein_coding	protein_coding	15.0188	15.0213	14.365	14.39	1	1	0.00193574	0.00414537	0.996395	0.996395	1_to_1	identical gene model		17;18;17;14;14;18;9;4;14;7;6;6;4;3;3;6;2;3;5	18;17;6;7;14;17;14;14;18;9;4;5;3;2;6;4;3;6;3	19	19	diff_parts_same_contig										0	MONDO_0011962	0.26359	0
iPS	ENSG00000058056	USP13	ENSG00000058056	ENSG00000058056	protein_coding	protein_coding	19.2225	19.225	18.855	18.855	1	1	0.00193574	0.00414537	0.398882	0.398882	1_to_1	identical gene model		21;15;21;9;5	21;15;5;21;9	5	5	new_contig_added, diff_parts_same_contig										0	EFO_0010750	0.30838	0
iPS	ENSG00000058063	ATP11B	ENSG00000058063	ENSG00000058063	protein_coding	protein_coding	11.1088	11.1088	10.93	10.94	1	1	0.00193574	0.00414537	0.733475	0.733475	1_to_1	identical gene model		30;14;4;7;7;3;17;3;6;25	6;30;7;25;17;14;7;3;3;4	10	10											0	EFO_0005192	0.44371	0
iPS	ENSG00000058085	LAMC2	ENSG00000058085	ENSG00000058085	protein_coding	protein_coding	6.85375	6.85625	6.315	6.3	1	1	0.00193574	0.00414537	0.77513	0.775104	1_to_1	identical gene model		23;2;3;22	22;23;2;3	4	4							1	Epidermolysis bullosa, junctional 3A, intermediate;Epidermolysis bullosa, junctional 3B, severe	3;3	known_molec_cause;known_molec_cause	0	Orphanet_79404	0.7499	0
iPS	ENSG00000058091	CDK14	ENSG00000058091	ENSG00000058091	protein_coding	protein_coding	1.305	1.3075	0.965	0.965	1	1	0.00193574	0.00414537	0.992884	0.992884	1_to_1	identical gene model		14;15;14;6;7;13;6;4;8;7;2;3;3;5;3	8;6;6;7;3;15;3;4;14;14;13;7;3;5;2	15	15	new_contig_added, diff_parts_same_contig										0	EFO_0005763	0.29513	0
iPS	ENSG00000058262	SEC61A1	ENSG00000058262	ENSG00000058262	protein_coding	protein_coding	6.445	6.45625	4.72	4.72	1	1	0.00193574	0.00414537	0.995841	0.995841	1_to_1	identical gene model		12;8;12;5;7;3;2	12;5;12;3;8;7;2	7	7							1	Tubulointerstitial kidney disease, autosomal dominant, 5	3	known_molec_cause	0	Orphanet_217330	0.49406	0
iPS	ENSG00000058272	PPP1R12A	ENSG00000058272	ENSG00000058272	protein_coding	protein_coding	4.98875	4.9975	2.565	2.565	1	1	0.00193574	0.00414537	0.996687	0.996687	1_to_1	identical gene model		26;25;25;25;11;8;3;15;5;6;3;3;24;10;4;6;11;2;5;2;9;6;9	26;25;25;11;6;11;3;10;4;25;24;6;2;5;9;15;3;8;9;3;6;2;5	23	23							1	Genitourinary and/or/brain malformation syndrome	3	known_molec_cause	0	MONDO_0032934	0.66933	0
iPS	ENSG00000058335	RASGRF1	ENSG00000058335	ENSG00000058335	protein_coding	protein_coding	0.246667	0.246667	0.24	0.24	1	1	0.00193574	0.00414537	0.984396	0.984396	1_to_1	identical gene model		14;28;27;3;2;24;6;3;1	27;28;14;3;24;1;2;6;3	9	9	new_contig_added, diff_parts_same_contig						1	?Bleeding disorder, platelet-type, 18	3	known_molec_cause	0	HP_0000545	0.45835	0
iPS	ENSG00000058404	CAMK2B	ENSG00000058404	ENSG00000058404	protein_coding	protein_coding	0.11	0.11	0.11	0.11	0	0			0.975	0.975	1_to_1	identical gene model		20;16;20;21;19;18;19;19;24;7;7;7;5;4;9;21;20;6;4;6;6;6;7;6;21;18	21;20;24;18;5;21;19;4;18;21;6;19;20;16;20;19;9;6;7;7;7;6;7;6;6;4	26	26	diff_parts_same_contig						1	Intellectual developmental disorder, autosomal dominant 54	3	known_molec_cause	0	EFO_0009164	0.759	0
iPS	ENSG00000058453	CROCC	ENSG00000058453	ENSG00000058453	protein_coding	protein_coding	32.9525	32.9763	32.405	32.395	1	1	0.00100104	0.193646	0.797098	0.797009	1_to_1	identical gene model	0.999992	37;24;5;3;9;4;17;3;5;10;6;3;4	9;37;24;17;10;4;6;5;4;3;3;5;3	13	13	new_contig_added, diff_parts_same_contig		GRC Housekeeping, Localization Problem, Gap, Clone Problem	Gap	High Signal Region		1	Striatonigral degeneration, childhood-onset	3	known_molec_cause	0	EFO_0004305	0.24006	0
iPS	ENSG00000058600	POLR3E	ENSG00000058600	ENSG00000058600	protein_coding	protein_coding	12.655	12.6625	10.73	10.73	1	1	0.00193574	0.00414537	0.9893	0.989299	1_to_1	identical gene model		21;20;20;7;6;3;4;18;21;6;20;7;2;7;9;3;6;7;20	20;21;2;20;20;21;20;3;18;7;6;9;6;7;4;6;7;7;3	19	19			Unknown, Path Problem	Unknown, Path Problem							0	EFO_0004339	0.27642	0
iPS	ENSG00000058668	ATP2B4	ENSG00000058668	ENSG00000058668	protein_coding	protein_coding	2.3875	2.38625	2.135	2.13	1	1	0.00193574	0.00414537	0.994779	0.994779	1_to_1	identical gene model		21;3;21;22;3;2;4	22;21;21;3;2;3;4	7	7											0	EFO_0005192	0.43175	0
iPS	ENSG00000058673	ZC3H11A	ENSG00000058673	ENSG00000058673	protein_coding	protein_coding	2.94875	2.95375	1.445	1.445	1	1	0.00193574	0.00414537	0.999276	0.999276	1_to_1	identical gene model		20;18;20;20;6;13;2;3;2;2;2;17;20;18;17	6;13;3;18;2;20;20;2;18;20;20;17;17;2;2	15	15											0	EFO_0004995	0.19575	0
iPS	ENSG00000058729	RIOK2	ENSG00000058729	ENSG00000058729	protein_coding	protein_coding	15.585	15.5887	15.87	15.885	1	1	0.00193574	0.00414537	0.892792	0.892792	1_to_1	identical gene model		10;8;4;2;2;4;2	10;4;2;8;4;2;2	7	7	diff_parts_same_contig										0	EFO_0004530;EFO_0005271	0.12394	0
iPS	ENSG00000058799	YIPF1	ENSG00000058799	ENSG00000058799	protein_coding	protein_coding	14.9025	14.9062	14.48	14.475	1	1	0.00193574	0.00414537	0.975866	0.975866	1_to_1	identical gene model		11;9;11;8;8;7;8	11;11;9;8;8;8;7	7	7	diff_parts_same_contig		Clone Problem								0	EFO_0007874	0.057478	0
iPS	ENSG00000058804	NDC1	ENSG00000058804	ENSG00000058804	protein_coding	protein_coding	134.201	134.222	143.18	143.215	1	1	0.00193574	0.00414537	0.0650471	0.0650471	1_to_1	identical gene model		18;5	18;5	2	2			Clone Problem								0	EFO_0000764;EFO_0007328	0.54092	0
iPS	ENSG00000058866	DGKG	ENSG00000058866	ENSG00000058866	protein_coding	protein_coding	0.22625	0.22625	0.19	0.19	1	1	0.00193574	0.00414537	0.637553	0.637553	1_to_1	identical gene model		25;24;24;5;4;2;3;24;3;3;6	4;25;24;24;6;24;3;3;5;3;2	11	11	new_contig_added, diff_parts_same_contig										0	EFO_0008328	0.47831	0
iPS	ENSG00000059122	FLYWCH1	ENSG00000059122	ENSG00000059122	protein_coding	protein_coding	4.7625	4.76375	4.305	4.3	1	1	0.00193574	0.00414537	0.97481	0.97481	1_to_1	identical gene model		10;8;10;4;5;3;4;4;3;4;6;4;3;4	10;4;10;4;4;3;6;8;4;3;5;4;3;4	14	14											0	MONDO_0008371	0.080894	0
iPS	ENSG00000059145	UNKL	ENSG00000059145	ENSG00000059145	protein_coding	protein_coding	7.36375	7.37625	4.275	4.28	1	1	0.00193574	0.00414537	0.996349	0.996349	1_to_1	identical gene model		6;6;7;15;6;5;6;3;5;15;2;3;3;3;2;2;2;6	6;15;6;2;6;6;15;3;5;3;3;7;2;6;3;5;2;2	18	18											0	EFO_0004869;EFO_0004872	0.21125	0
iPS	ENSG00000059377	TBXAS1	ENSG00000059377	ENSG00000059377	protein_coding	protein_coding	1.61143	1.61	0.76	0.76	1	1	0.00193574	0.00414537	0.953985	0.953985	1_to_1	identical gene model	0.999663	17;12;6;18;13;15;7;13;5;14;3;10;4;4;3;5;5;3;4;2;17;12	4;3;4;18;15;17;3;5;7;17;12;13;3;5;14;12;13;5;10;6;4;2	22	22	new_contig_added, diff_parts_same_contig		Variation	Variation			1	Ghosal hematodiaphyseal syndrome	3	known_molec_cause	0	MONDO_0009274	0.74944	0
iPS	ENSG00000059378	PARP12	ENSG00000059378	ENSG00000059378	protein_coding	protein_coding	4.98	4.98375	5.005	5.005	1	1	0.00193574	0.00414537	0.980864	0.980864	1_to_1	identical gene model		12;3;3;4;11;3;10;2;6;6;3;3	12;11;10;6;6;3;3;2;3;4;3;3	12	12	diff_parts_same_contig										0	EFO_0004339	0.4062	0
iPS	ENSG00000059573	ALDH18A1	ENSG00000059573	ENSG00000059573	protein_coding	protein_coding	6.74375	6.7525	5.365	5.37	1	1	0.00193574	0.00414537	0.989309	0.989309	1_to_1	identical gene model		18;18;5;4;5	18;18;4;5;5	5	5							1	Cutis laxa, autosomal dominant 3;Cutis laxa, autosomal recessive, type IIIA;Spastic paraplegia 9A, autosomal dominant;Spastic paraplegia 9B, autosomal recessive	3;3;3;3	known_molec_cause;known_molec_cause;known_molec_cause;known_molec_cause	1	MONDO_0009053;Orphanet_35664	0.81126	0
iPS	ENSG00000059588	TARBP1	ENSG00000059588	ENSG00000059588	protein_coding	protein_coding	29.5325	29.55	27.875	27.88	1	1	0.00193574	0.00414537	0.829933	0.829933	1_to_1	identical gene model		30;8;3;4;2;5;7;2;5	30;7;8;5;2;2;4;5;3	9	9	new_contig_added, diff_parts_same_contig										0	EFO_0005192	0.25969	0
iPS	ENSG00000059691	GATB	ENSG00000059691	ENSG00000059691	protein_coding	protein_coding	6.2775	6.275	5.98	5.98	1	1	0.00193574	0.00414537	0.989913	0.989913	1_to_1	identical gene model		13;13;6;4;3;2;4;6;8;5;4;11;12;7	13;2;11;12;13;4;4;5;6;7;6;8;4;3	14	14							1	?Combined oxidative phosphorylation deficiency 41	3	known_molec_cause	0	MONDO_0030007	0.52921	0
iPS	ENSG00000059728	MXD1	ENSG00000059728	ENSG00000059728	protein_coding	protein_coding	0.28	0.28	0.28	0.28	0	0			0.999188	0.999188	1_to_1	identical gene model		6;5;2;8;2;5	8;5;6;5;2;2	6	6											0	EFO_0004309	0.38826	0
iPS	ENSG00000059758	CDK17	ENSG00000059758	ENSG00000059758	protein_coding	protein_coding	19.0512	19.0487	19.145	19.14	1	1	0.00193574	0.00414537	0.486521	0.486521	1_to_1	identical gene model		17;15;16;2;4;2;6;3;5;3;5;7	17;16;15;2;6;2;3;7;5;5;4;3	12	12											0	EFO_0004842	0.33438	0
iPS	ENSG00000059769	DNAJC25	ENSG00000059769	ENSG00000059769	protein_coding	protein_coding	2.675	2.67625	2.24	2.24	1	1	0.00193574	0.00414537	0.972333	0.972333	1_to_1	identical gene model		4;5;5	4;5;5	3	3	diff_parts_same_contig, new_contig_added										0	EFO_0005091	0.050794	0
iPS	ENSG00000059804	SLC2A3	ENSG00000059804	ENSG00000059804	protein_coding	protein_coding	53.95	53.995	43.865	43.84	1	1	0.00193574	0.00414537	0.98659	0.986589	1_to_1	identical gene model		10;2;3;5;9;2;5;2;2;4;4	10;9;2;2;5;2;5;4;4;3;2	11	11	diff_parts_same_contig										0	MONDO_0007739	0.38819	0
iPS	ENSG00000059915	PSD	ENSG00000059915	ENSG00000059915	protein_coding	protein_coding	2.86375	2.8625	2.4	2.405	1	1	0.00193574	0.00414537	0.971694	0.971694	1_to_1	identical gene model		17;18;3;3;3;3;5;4;18	18;18;17;3;3;3;5;3;4	9	9							1	Liberfarb syndrome	3	known_molec_cause	0	EFO_0004784	0.18702	0
iPS	ENSG00000060069	CTDP1	ENSG00000060069	ENSG00000060069	protein_coding	protein_coding	3.125	3.125	2.79	2.785	1	1	0.00193574	0.00414537	0.989079	0.989079	1_to_1	identical gene model		12;13;2;3;2;5;12;13	13;12;12;5;13;3;2;2	8	8	diff_parts_same_contig						1	Congenital cataracts, facial dysmorphism, and neuropathy	3	known_molec_cause	0	Orphanet_48431	0.68091	0
iPS	ENSG00000060138	YBX3	ENSG00000060138	ENSG00000060138	protein_coding	protein_coding	28.4625	28.4838	24.34	24.345	1	1	0.00193574	0.00414537	0.985198	0.985198	1_to_1	identical gene model		10;9;4;2;3;4;6;8;4;4;6;5;6;3;4;4;5;6	10;9;8;4;5;4;4;5;2;6;6;4;6;4;6;3;3;4	18	18											0	EFO_0004704	0.21243	0
iPS	ENSG00000060140	STYK1	ENSG00000060140	ENSG00000060140	protein_coding	protein_coding	3.365	3.365	2.9	2.895	1	1	0.00193574	0.00414537	0.122174	0.122174	1_to_1	identical gene model		11;5;5;3;5;2	11;2;5;5;5;3	6	6											0	EFO_0005194	0.17159	0
iPS	ENSG00000060237	WNK1	ENSG00000060237	ENSG00000060237	protein_coding	protein_coding	4.86375	4.86875	2.93	2.93	1	1	0.00193574	0.00414537	0.998084	0.998084	1_to_1	identical gene model		28;28;3;31;6;26;4;2;28;4;2;3;3;3;4;4;3;11;10;25;19	28;26;28;31;28;3;4;25;19;4;4;11;3;10;3;4;6;3;2;3;2	21	21	diff_parts_same_contig						1	Neuropathy, hereditary sensory and autonomic, type II;Pseudohypoaldosteronism, type IIC	3;3	known_molec_cause;known_molec_cause	0	Orphanet_970	0.75611	0
iPS	ENSG00000060303	RPS17P5	ENSG00000060303	ENSG00000060303	processed_pseudogene	processed_pseudogene	2.495	3.1725	3.015	3.015	1	1	-0.217178	0.215104	0.1875	0.176136	1_to_1	identical gene model		1	1	1	1			Variation, GRC Housekeeping	GRC Housekeeping										0
iPS	ENSG00000060339	CCAR1	ENSG00000060339	ENSG00000060339	protein_coding	protein_coding	8.56125	8.56625	8.78	8.79	1	1	0.00193574	0.00414537	0.999093	0.999093	1_to_1	identical gene model		25;3;5;3;4;3;16;6;6;3;22;24;17;16;16;7;24;24	6;24;6;24;17;25;22;16;16;16;3;24;4;5;7;3;3;3	18	18	diff_parts_same_contig			GRC Housekeeping							0	EFO_0008039	0.092872	0
iPS	ENSG00000060491	OGFR	ENSG00000060491	ENSG00000060491	protein_coding	protein_coding	2.7875	2.7875	2.71	2.705	1	1	0.00193574	0.00414537	0.964977	0.964977	1_to_1	exon_count_diff		7;5;4;12	7;13;5;4	4	4											0	EFO_0004339	0.40345	0
iPS	ENSG00000060558	GNA15	ENSG00000060558	ENSG00000060558	protein_coding	protein_coding	0.95125	0.9525	0.84	0.845	1	1	0.00193574	0.00414537	0	0	1_to_1	identical gene model	0.999407	7;3;5	7;5;3	3	3	new_contig_added, diff_parts_same_contig										0	MONDO_0024622	0.21967	0
iPS	ENSG00000060566	CREB3L3	ENSG00000060566	ENSG00000060566	protein_coding	protein_coding	0.271667	0.271667	0.28	0.28	1	1	0.00193574	0.00414537	0.608433	0.608433	1_to_1	identical gene model		10;10;6;9;10	10;10;9;10;6	5	5	diff_parts_same_contig		Variation	Variation			1	Hypertriglyceridemia 2	3	known_molec_cause	0	EFO_0004530	0.56797	0
iPS	ENSG00000060642	PIGV	ENSG00000060642	ENSG00000060642	protein_coding	protein_coding	0.521429	0.522857	0.56	0.56	1	1	0.00193574	0.00414537	0.997413	0.997413	1_to_1	identical gene model		4;4;4;4;5;4;4;4;4;3	4;3;4;5;4;4;4;4;4;4	10	10	diff_parts_same_contig		Clone Problem				1	Hyperphosphatasia with mental retardation syndrome 1	3	known_molec_cause	0	Orphanet_247262	0.77101	0
iPS	ENSG00000060656	PTPRU	ENSG00000060656	ENSG00000060656	protein_coding	protein_coding	7.2275	7.23125	5.93	5.935	1	1	0.00193574	0.00414537	0.995496	0.995496	1_to_1	identical gene model		31;30;14;30;31;5;4;5;3;3;4	31;30;30;31;3;14;4;3;5;5;4	11	11			Clone Problem								0	Orphanet_314811	0.3357	0
iPS	ENSG00000060688	SNRNP40	ENSG00000060688	ENSG00000060688	protein_coding	protein_coding	90.8037	90.82	93.325	93.285	1	1	0.00193574	0.00414537	0.915803	0.915796	1_to_1	identical gene model		10;4;2;3;2;6;2	10;2;6;4;2;3;2	7	7			Clone Problem								0	Orphanet_179006	0.074532	0
iPS	ENSG00000060709	RIMBP2	ENSG00000060709	ENSG00000060709	protein_coding	protein_coding	0.278	0.278	0.2	0.2	1	1	0.00193574	0.00414537	0.879436	0.879436	1_to_1	identical gene model		19;14;5;4;7;3;22;12;8	19;22;4;5;12;14;8;7;3	9	9	new_contig_added, diff_parts_same_contig		GRC Housekeeping	GRC Housekeeping							0	EFO_0004517	0.30355	0
iPS	ENSG00000060718	COL11A1	ENSG00000060718	ENSG00000060718	protein_coding	protein_coding	0.667143	0.667143	0.47	0.47	1	1	0.00193574	0.00414537	0.998644	0.998644	1_to_1	identical gene model		66;67;67;15;4;26;3;2;65;64;5;24;26;25	67;66;67;64;5;2;65;3;26;26;24;25;15;4	14	14	new_contig_added, diff_parts_same_contig		Variation, Clone Problem, GRC Housekeeping	Variation			1	Deafness, autosomal dominant 37;Fibrochondrogenesis 1;Marshall syndrome;Stickler syndrome, type II;{Lumbar disc herniation, susceptibility to}	3;3;3;3;3	known_molec_cause;known_molec_cause;known_molec_cause;known_molec_cause;known_molec_cause	0	MONDO_0019354	0.79633	0
iPS	ENSG00000060749	QSER1	ENSG00000060749	ENSG00000060749	protein_coding	protein_coding	3.585	3.59	1.395	1.39	1	1	0.00193574	0.00414537	0.998471	0.998471	1_to_1	identical gene model		13;9;3;16;2;3;13	13;13;3;16;3;9;2	7	7											0	EFO_0004696	0.45398	0
iPS	ENSG00000060762	MPC1	ENSG00000060762	ENSG00000060762	protein_coding	protein_coding	5.3275	5.3275	5.385	5.375	1	1	0.00193574	0.00414537	0.976502	0.976502	1_to_1	identical gene model		4;5;4;6;6;5;5	4;5;5;5;6;4;6	7	7							1	Mitochondrial pyruvate carrier deficiency	3	known_molec_cause	0	MONDO_0013877	0.6984	0
iPS	ENSG00000060971	ACAA1	ENSG00000060971	ENSG00000060971	protein_coding	protein_coding	4.15875	4.16	3.87	3.865	1	1	0.00193574	0.00414537	0.99397	0.99397	1_to_1	identical gene model		10;12;10;5;9;8;9;10;3;8;4;3;6;3;9;3;4;10	3;10;10;10;12;6;10;9;8;3;9;8;9;5;3;3;4;4	18	18											0	EFO_0004526	0.16174	0
iPS	ENSG00000060982	BCAT1	ENSG00000060982	ENSG00000060982	protein_coding	protein_coding	197.921	197.909	199.38	199.785	1	1	0.00193574	0.00414537	0.460726	0.460726	1_to_1	identical gene model		11;9;2;11;11;10;3;9;4;5	11;11;9;11;3;10;9;5;4;2	10	10	new_contig_added, diff_parts_same_contig										0	EFO_0010750	0.31138	0
iPS	ENSG00000061273	HDAC7	ENSG00000061273	ENSG00000061273	protein_coding	protein_coding	8.385	8.3925	6.72	6.715	1	1	0.00193574	0.00414537	0.98882	0.98882	1_to_1	identical gene model		26;25;27;5;4;5;6;6;26;9;4;6;6;4;5;5;11;3;21;3;23;5;7;8;2;5;11;15;3;25	26;25;11;21;15;11;3;25;23;27;5;26;3;8;5;2;3;7;6;9;6;6;6;5;5;5;4;4;5;4	30	30	diff_parts_same_contig										0	EFO_0000616	0.54196	0
iPS	ENSG00000061337	LZTS1	ENSG00000061337	ENSG00000061337	protein_coding	protein_coding	0.235	0.24	0.235	0.24	0	0	0.00193574	0.00414537	0.996504	0.996505	1_to_1	identical gene model	0.999979	3;4;4;2	3;4;4;2	4	4	new_contig_added, diff_parts_same_contig						1	Esophageal squamous cell carcinoma, somatic	3	known_molec_cause	0	EFO_0005922	0.50924	0
iPS	ENSG00000061455	PRDM6	ENSG00000061455	ENSG00000061455	protein_coding	protein_coding	0.172	0.172	0.19	0.19	1	1	0.00193574	0.00414537	0.0505051	0.0505051	1_to_1	identical gene model		8;2;3;3	8;3;3;2	4	4	diff_parts_same_contig, new_contig_added						1	Patent ductus arteriosus 3	3	known_molec_cause	0	EFO_1001103	0.61807	0
iPS	ENSG00000061492	WNT8A	ENSG00000061492	ENSG00000061492	protein_coding	protein_coding					0	0			1	1	1_to_1	identical gene model		8;6;6;5	8;6;5;6	4	4											0	EFO_0000275	0.18586	0
iPS	ENSG00000061656	SPAG4	ENSG00000061656	ENSG00000061656	protein_coding	protein_coding	1.9625	1.9625	1.94	1.945	1	1	0.00193574	0.00414537	0.921934	0.921934	1_to_1	identical gene model		12;3;9;3;5;7;7	12;5;9;3;7;7;3	7	7											0	EFO_0004611	0.15246	0
iPS	ENSG00000061676	NCKAP1	ENSG00000061676	ENSG00000061676	protein_coding	protein_coding	15.19	15.1962	15.96	15.955	1	1	0.00193574	0.00414537	0.983684	0.983684	1_to_1	identical gene model		32;31;4;2;7;2;2;3	31;32;2;7;4;2;2;3	8	8	diff_parts_same_contig										0	EFO_0003756	0.36958	0
iPS	ENSG00000061794	MRPS35	ENSG00000061794	ENSG00000061794	protein_coding	protein_coding	33.0562	33.0637	33.59	33.615	1	1	0.00193574	0.00414537	0.935474	0.935474	1_to_1	identical gene model		8;5;7;8;2	5;8;7;2;8	5	5							1	?Combined oxidative phosphorylation deficiency 47	3	known_molec_cause	0	MONDO_0005148	0.27555	0
iPS	ENSG00000061918	GUCY1B1	ENSG00000061918	ENSG00000061918	protein_coding	protein_coding	0.166667	0.166667	0.19	0.19	1	1	0.00193574	0.00414537	0.998215	0.998215	1_to_1	identical gene model		14;15;14;13;15;15;14;15	13;15;14;15;15;15;14;14	8	8	diff_parts_same_contig										0	EFO_0001645	0.69872	0
iPS	ENSG00000061936	SFSWAP	ENSG00000061936	ENSG00000061936	protein_coding	protein_coding	9.2525	9.25625	8.335	8.335	1	1	0.00193574	0.00414537	0.981573	0.981576	1_to_1	identical gene model		18;3;12;2;6;3;15;5;4;19;3	4;18;15;2;12;19;3;3;6;5;3	11	11	new_contig_added, diff_parts_same_contig										0	EFO_0004784	0.33326	0
iPS	ENSG00000061938	TNK2	ENSG00000061938	ENSG00000061938	protein_coding	protein_coding	5.02	5.0225	3.14	3.135	1	1	0.00193574	0.00414537	0.994363	0.994363	1_to_1	identical gene model		15;15;14;13;2;6;15;5;2;4;14;4;7;2;5;7;7;5;4;4;16;15;7;4;6;10;15;4;5;6	7;15;14;15;16;4;7;2;13;15;15;6;5;14;10;15;5;6;7;5;6;7;5;4;4;4;2;2;4;4	30	30	diff_parts_same_contig										0	MONDO_0018314;Orphanet_391316	0.36958	0
iPS	ENSG00000061987	MON2	ENSG00000061987	ENSG00000061987	protein_coding	protein_coding	5.80125	5.805	4.46	4.47	1	1	0.00193574	0.00414537	0.990031	0.990031	1_to_1	identical gene model		34;35;36;3;36;3;4;5;2;9;2;24;34;36	36;36;35;5;34;36;34;24;4;9;3;2;3;2	14	14	diff_parts_same_contig										0	EFO_0007788	0.35763	0
iPS	ENSG00000062038	CDH3	ENSG00000062038	ENSG00000062038	protein_coding	protein_coding	17.045	17.0538	17.295	17.28	1	1	0.00193574	0.00414537	0.992764	0.992763	1_to_1	identical gene model		16;16;15;2;5;5;3;5;2;2	2;16;15;16;5;5;5;3;2;2	10	10							1	Ectodermal dysplasia, ectrodactyly, and macular dystrophy;Hypotrichosis, congenital, with juvenile macular dystrophy;Intellectual developmental disorder, autosomal dominant 3	3;3;3	known_molec_cause;known_molec_cause;known_molec_cause	0	MONDO_0009155	0.78888	0
iPS	ENSG00000062096	ARSF	ENSG00000062096	ENSG00000062096	protein_coding	protein_coding					0	0			1	1	1_to_1	identical gene model		11;11	11;11	2	2											0	EFO_0000280	0.043174	0
iPS	ENSG00000062194	GPBP1	ENSG00000062194	ENSG00000062194	protein_coding	protein_coding	20.205	20.2087	21.095	21.11	1	1	0.00193574	0.00414537	0.993027	0.993027	1_to_1	identical gene model		11;4;13;12;12;4;3;11;3	13;11;12;12;11;3;4;4;3	9	9	new_contig_added, diff_parts_same_contig										0	EFO_0006336	0.24365	0
iPS	ENSG00000062282	DGAT2	ENSG00000062282	ENSG00000062282	protein_coding	protein_coding	0.62125	0.6225	0.555	0.56	1	1	0.00193574	0.00414537	0.989983	0.989983	1_to_1	identical gene model		8;7;6;4;3;7;5;5;2	6;5;7;8;2;7;5;4;3	9	9	new_contig_added, diff_parts_same_contig										0	EFO_0004612	0.44719	0
iPS	ENSG00000062370	ZNF112	ENSG00000062370	ENSG00000062370	protein_coding	protein_coding	1.37	1.37	1.395	1.395	1	1	0.00193574	0.00414537	0.878218	0.878218	1_to_1	exon_count_diff		5;4;3;8;7;5	4;5;3;4;5;5	6	6	diff_parts_same_contig, new_contig_added		Unknown	Unknown							0	EFO_0004458	0.2682	0
iPS	ENSG00000062485	CS	ENSG00000062485	ENSG00000062485	protein_coding	protein_coding	7.70625	7.7175	5.425	5.425	1	1	0.00193574	0.00414537	0.998236	0.998237	1_to_1	identical gene model		11;12;2;8;8;5;4;6;3;2;6;12;4;7;11;4;3;6;7;2;7;2;8;2;7;6;3;7;7;6;6;2;5	11;11;12;4;12;8;8;2;7;2;4;5;6;7;7;7;3;2;5;7;6;8;7;6;6;6;6;4;2;2;2;3;3	33	33											0	EFO_0004339	0.1824	0
iPS	ENSG00000062524	LTK	ENSG00000062524	ENSG00000062524	protein_coding	protein_coding					0	0			0.97619	0.97619	1_to_1	identical gene model		20;19;18;14;18;6	20;19;18;14;18;6	6	6											0	MONDO_0005148	0.31043	0
iPS	ENSG00000062582	MRPS24	ENSG00000062582	ENSG00000062582	protein_coding	protein_coding	83.7475	83.7325	83.055	83.105	1	1	0.00193574	0.00414537	0.955201	0.955201	1_to_1	identical gene model		4;2;3;4;2	4;3;2;4;2	5	5	diff_parts_same_contig										0	EFO_0007874	0.13657	0
iPS	ENSG00000062598	ELMO2	ENSG00000062598	ENSG00000062598	protein_coding	protein_coding	2.75625	2.76	2.145	2.145	1	1	0.00193574	0.00414537	0.995961	0.995961	1_to_1	identical gene model		22;20;22;21;8;13;7;8;8;6;5;10;9;3;5;8;14;8	22;22;10;7;21;20;5;8;8;5;14;13;3;9;8;8;8;6	18	18	diff_parts_same_contig						1	Vascular malformation, primary intraosseous	3	known_molec_cause	0	MONDO_0011744	0.58683	0
iPS	ENSG00000062650	WAPL	ENSG00000062650	ENSG00000062650	protein_coding	protein_coding	1.52	1.52	1.59	1.595	1	1	0.00193574	0.00414537	0.998485	0.998485	1_to_1	identical gene model		19;19;10;3;3;20	19;3;19;20;10;3	6	6			Clone Problem	Clone Problem, GRC Housekeeping							0	EFO_0004875	0.23964	0
iPS	ENSG00000062716	VMP1	ENSG00000062716	ENSG00000062716	protein_coding	protein_coding	24.4513	24.46	23.345	23.355	1	1	0.00193574	0.00414537	0.972943	0.972938	1_to_1	identical gene model		12;5;5;4;2;5;3;3;2;6;5;3;7;4;6;1;5	2;5;5;5;12;5;3;6;4;5;4;6;7;3;3;1;2	17	17	diff_parts_same_contig		Unknown, GRC Housekeeping, Path Problem, Gap	Unknown, GRC Housekeeping, Gap							0	EFO_0004833	0.42276	0
iPS	ENSG00000062725	APPBP2	ENSG00000062725	ENSG00000062725	protein_coding	protein_coding	10.8187	10.8187	10.895	10.9	1	1	0.00193574	0.00414537	0.460204	0.460204	1_to_1	identical gene model		13;4;5;12;7;2	13;12;2;7;5;4	6	6	diff_parts_same_contig		GRC Housekeeping, Path Problem, Gap	GRC Housekeeping, Gap							0	EFO_0004527	0.20688	0
iPS	ENSG00000062822	POLD1	ENSG00000062822	ENSG00000062822	protein_coding	protein_coding	18.695	18.6913	18.005	18.02	1	1	0.00193574	0.00414537	0.995306	0.995306	1_to_1	identical gene model		27;8;6;8;27;3;4;4;27;7;26;28;27;26;12	26;27;27;28;26;27;27;7;6;12;8;8;4;4;3	15	15	new_contig_added, diff_parts_same_contig						1	Mandibular hypoplasia, deafness, progeroid features, and lipodystrophy syndrome;{Colorectal cancer, susceptibility to, 10}	3;3	known_molec_cause;known_molec_cause	0	Orphanet_363649	0.7402	1	Lynch syndrome	yes	yes
iPS	ENSG00000063015	SEZ6	ENSG00000063015	ENSG00000063015	protein_coding	protein_coding	0.64	0.64	0.64	0.64	0	0			0.999399	0.999399	1_to_1	identical gene model		17;18;17;16;2;2;16;16;4;2	17;17;16;16;18;16;2;4;2;2	10	10	diff_parts_same_contig										0	EFO_0005091	0.30262	0
iPS	ENSG00000063046	EIF4B	ENSG00000063046	ENSG00000063046	protein_coding	protein_coding	554.054	554.447	541.61	542.935	1	1	0.00042319	0.4611	0.823852	0.823709	1_to_1	identical gene model		15;14;15;7;9;3;6;3;8;12;5;6;7;2	6;7;6;15;15;5;14;12;9;7;8;3;2;3	14	14											0	EFO_0000304	0.27562	0
iPS	ENSG00000063127	SLC6A16	ENSG00000063127	ENSG00000063127	protein_coding	protein_coding	2.1475	2.14625	1.845	1.845	1	1	0.00193574	0.00414537	0.853897	0.853897	1_to_1	identical gene model		12;11;2;4;4;4;5	12;11;5;4;2;4;4	7	7	diff_parts_same_contig										0	EFO_0002690	0.098374	0
iPS	ENSG00000063169	BICRA	ENSG00000063169	ENSG00000063169	protein_coding	protein_coding	2.57625	2.57875	1.51	1.51	1	1	0.00193574	0.00414537	0.96641	0.96641	1_to_1	identical gene model		15;6;1;10	15;6;10;1	4	4	new_contig_added, diff_parts_same_contig						1	Coffin-Siris syndrome 12	3	known_molec_cause	0	EFO_0003847;HP_0001249	0.33262	0
iPS	ENSG00000063176	SPHK2	ENSG00000063176	ENSG00000063176	protein_coding	protein_coding	5.94	5.94625	5.04	5.035	1	1	0.00193574	0.00414537	0.988093	0.988093	1_to_1	identical gene model		7;6;5;2;6;7;1;6;2;6;7;2;6	6;6;7;7;7;5;6;2;2;2;6;6;1	13	13	diff_parts_same_contig										0	EFO_0005192	0.2244	0
iPS	ENSG00000063177	RPL18	ENSG00000063177	ENSG00000063177	protein_coding	protein_coding	135.055	135.025	135.85	135.705	1	1	0.00193574	0.00414537	0.996573	0.996573	1_to_1	identical gene model		6;6;1;5;6;7;2;7;6;2;7;4;5;6;4;3	5;5;6;2;7;6;4;6;1;6;7;6;7;4;3;2	16	16	diff_parts_same_contig						1	?Diamond-Blackfan anemia 18	3	known_molec_cause	0	Orphanet_124	0.49893	0
iPS	ENSG00000063180	CA11	ENSG00000063180	ENSG00000063180	protein_coding	protein_coding	233.384	233.341	245.34	245.485	1	1	0.00207052	0.00418456	0.369179	0.369201	1_to_1	identical gene model		9;2;4;2	9;2;2;4	4	4	diff_parts_same_contig, new_contig_added										0	EFO_0007990	0.19307	0
iPS	ENSG00000063241	ISOC2	ENSG00000063241	ENSG00000063241	protein_coding	protein_coding	29.49	29.4962	26.56	26.505	1	1	0.00193574	0.00414537	0.955608	0.955608	1_to_1	identical gene model		6;6;5;5;6;2;2;3	6;5;6;2;5;6;3;2	8	8	diff_parts_same_contig, new_contig_added		Clone Problem	Clone Problem							0	EFO_0000616	0.0050407	0
iPS	ENSG00000063244	U2AF2	ENSG00000063244	ENSG00000063244	protein_coding	protein_coding	42.5688	42.5988	39.555	39.54	1	1	0.00193574	0.00414537	0.970297	0.970293	1_to_1	identical gene model		12;12;7;2;5;7;2;7	12;12;5;7;2;7;7;2	8	8	diff_parts_same_contig, new_contig_added		Clone Problem	Clone Problem							0	EFO_0000222	0.28761	0
iPS	ENSG00000063245	EPN1	ENSG00000063245	ENSG00000063245	protein_coding	protein_coding	10.67	10.6687	8.2	8.19	1	1	0.00401568	0.0162667	0.958045	0.958098	1_to_1	identical gene model		10;11;11;2;2;3;5	11;10;11;5;2;3;2	7	7	diff_parts_same_contig		Clone Problem	Clone Problem							0	EFO_0000571	0.23099	0
iPS	ENSG00000063322	MED29	ENSG00000063322	ENSG00000063322	protein_coding	protein_coding	0.714286	0.715714	0.66	0.66	1	1	0.00193574	0.00414537	0.99917	0.99917	1_to_1	identical gene model		4;4;4;3;4;4	3;4;4;4;4;4	6	6	diff_parts_same_contig										0	EFO_0000519	0.056176	0
iPS	ENSG00000063438	AHRR	ENSG00000063438	ENSG00000063438	protein_coding	protein_coding	0.23	0.23	0.125	0.125	1	1	0.00193574	0.00414537	0.85825	0.85825	1_to_1	identical gene model		3;7;2;6;2;2;6;4;4	6;4;4;3;7;2;2;2	9	8	new_contig_added, diff_parts_same_contig										0	EFO_0005208	0.29819	0
iPS	ENSG00000063515	GSC2	ENSG00000063515	ENSG00000063515	protein_coding	protein_coding	0.327143	0.325714	0.28	0.28	1	1	0.00193574	0.00414537	0	0	1_to_1	identical gene model		3	3	1	1	diff_parts_same_contig		GRC Housekeeping, Localization Problem, Clone Problem	Clone Problem							0	EFO_0000717	0.092395	0
iPS	ENSG00000063587	ZNF275	ENSG00000063587	ENSG00000063587	protein_coding	protein_coding	1.12	1.12	1.18	1.18	1	1	0.00193574	0.00414537	0.996746	0.996746	1_to_1	identical gene model		3;5;3;2;4	3;4;5;2;3	5	5	new_contig_added, diff_parts_same_contig		Path Problem	Path Problem							0	Orphanet_848	0.042882	0
iPS	ENSG00000063601	MTMR1	ENSG00000063601	ENSG00000063601	protein_coding	protein_coding	16.6575	16.6638	17.92	17.905	1	1	0.00193574	0.00414537	0.703187	0.703187	1_to_1	identical gene model		5;16;8;9;7;6;8;16;17;13;6;4;9;10	9;8;8;9;17;16;6;16;10;7;6;13;4;5	14	14	new_contig_added, diff_parts_same_contig		Path Problem	Path Problem							0	EFO_0000519	0.25152	0
iPS	ENSG00000063660	GPC1	ENSG00000063660	ENSG00000063660	protein_coding	protein_coding	27.1238	27.1325	23.48	23.455	1	1	0.00193574	0.00414537	0.75136	0.75136	1_to_1	identical gene model		9;9;6;3;3;6;3;8;7	9;8;9;3;3;6;7;6;3	9	9											0	MONDO_0100096	0.54092	0
iPS	ENSG00000063761	ADCK1	ENSG00000063761	ENSG00000063761	protein_coding	protein_coding	1.74125	1.74125	1.67	1.67	1	1	0.00193574	0.00414537	0.982432	0.982432	1_to_1	identical gene model		11;10;9;4;3;6;5;7	11;6;9;7;10;3;5;4	8	8	diff_parts_same_contig										0	EFO_0004351	0.29411	0
iPS	ENSG00000063854	HAGH	ENSG00000063854	ENSG00000063854	protein_coding	protein_coding	6.965	6.96375	5.295	5.285	1	1	0.00193574	0.00414537	0.987356	0.987353	1_to_1	identical gene model		10;9;8;9;4;3;4;9;4;3;6;5	9;4;9;8;10;3;9;6;5;4;4;3	12	12							0	[Glyoxalase II deficiency]	1	association	0	EFO_0004628	0.18282	0
iPS	ENSG00000063978	RNF4	ENSG00000063978	ENSG00000063978	protein_coding	protein_coding	4.8025	4.8075	4.69	4.7	1	1	0.00193574	0.00414537	0.998479	0.998479	1_to_1	identical gene model		8;8;3;3;4;2;9;7;3;5;4;5;6;8;6;7;4;5;4;5;5;7	4;7;8;6;7;8;5;6;2;5;3;5;7;4;5;3;4;9;8;4;5	22	21	diff_parts_same_contig		GRC Housekeeping, Localization Problem								0	EFO_0000349	0.20903	0
iPS	ENSG00000064012	CASP8	ENSG00000064012	ENSG00000064012	protein_coding	protein_coding	1.1575	1.15875	0.92	0.92	1	1	0.00193574	0.00414537	0.979226	0.979226	1_to_1	identical gene model		7;10;8;9;9;8;9;7;5;3;3;10;4;4;3;5;6;5;3;3;9	7;9;10;3;10;5;6;4;8;5;9;7;5;4;3;9;8;9;3;3;3	21	21							1	?Autoimmune lymphoproliferative syndrome, type IIB;Hepatocellular carcinoma, somatic;{Breast cancer, protection against};{Lung cancer, protection against}	3;3;3;3	known_molec_cause;known_molec_cause;known_molec_cause;known_molec_cause	0	Orphanet_275517	0.70751	1			yes
iPS	ENSG00000064042	LIMCH1	ENSG00000064042	ENSG00000064042	protein_coding	protein_coding	0.5425	0.5425	0.595	0.595	1	1	0.00193574	0.00414537	0.998664	0.998664	1_to_1	identical gene model		27;20;21;8;32;3;21;26;21;3;7;7;23;4;23;26;26;26;20;6;2;7	26;7;26;26;27;4;23;6;26;7;8;7;32;23;20;21;20;21;3;21;2;3	22	22			GRC Housekeeping, Localization Problem								0	EFO_0004308	0.38178	0
iPS	ENSG00000064102	INTS13	ENSG00000064102	ENSG00000064102	protein_coding	protein_coding	28.405	28.4163	30.375	30.365	1	1	0.00193574	0.00414537	0.913238	0.913238	1_to_1	identical gene model		17;5;4;2;8;4;2;6;7	17;8;2;6;5;4;7;2;4	9	9											0	EFO_0004526	0.40894	0
iPS	ENSG00000064115	TM7SF3	ENSG00000064115	ENSG00000064115	protein_coding	protein_coding	66.9387	66.96	58.93	59.015	1	1	0.00193574	0.00414537	0.808209	0.808209	1_to_1	identical gene model		12;4;8;4;5;3;3;5;2;4;5;5;5;3;7;2;5;6;3	12;2;6;5;3;8;7;2;5;5;5;3;4;5;5;4;4;3;3	19	19											0	EFO_0007992	0.20326	0
iPS	ENSG00000064195	DLX3	ENSG00000064195	ENSG00000064195	protein_coding	protein_coding	0.236667	0.235	0.235	0.235	1	1	0.00193574	0.00414537	0.258333	0.258333	1_to_1	identical gene model		3;2	3;2	2	2	diff_parts_same_contig		GRC Housekeeping, Path Problem, Gap	GRC Housekeeping, Gap			1	Amelogenesis imperfecta, type IV;Trichodontoosseous syndrome	3;3	known_molec_cause;known_molec_cause	0	Orphanet_100034	0.6596	0
iPS	ENSG00000064199	SPA17	ENSG00000064199	ENSG00000064199	protein_coding	protein_coding	0.47875	0.4775	0.49	0.49	1	1	0.00193574	0.00414537	0.986314	0.986314	1_to_1	identical gene model		5;5;3;4	4;5;3;5	4	4											0	EFO_0000616	0.088953	0
iPS	ENSG00000064201	TSPAN32	ENSG00000064201	ENSG00000064201	protein_coding	protein_coding	0.195	0.195	0.15	0.15	1	1	0.00193574	0.00414537	0.692525	0.692525	1_to_1	identical gene model		10;9;8;9;6;10;9;9;7;6;6;5;3;9;6;7;9	6;9;10;10;9;9;6;7;7;6;9;6;9;9;8;5;3	17	17											0	EFO_0004528	0.39376	0
iPS	ENSG00000064205	CCN5	ENSG00000064205	ENSG00000064205	protein_coding	protein_coding					0	0			0.666667	0.666667	1_to_1	identical gene model		4;3;5;3;2;2	5;3;2;4;3;2	6	6											0	EFO_0007937	0.15056	0
iPS	ENSG00000064218	DMRT3	ENSG00000064218	ENSG00000064218	protein_coding	protein_coding	0.16	0.16	0.17	0.17	1	1	0.00193574	0.00414537	0	0	1_to_1	identical gene model		2;1	2;1	2	2											0	EFO_0004840	0.32152	0
iPS	ENSG00000064225	ST3GAL6	ENSG00000064225	ENSG00000064225	protein_coding	protein_coding	3.025	3.02375	2.66	2.66	1	1	0.00193574	0.00414537	0.996604	0.996604	1_to_1	identical gene model		10;11;5;7;2;6;6;11;5;7;6;5;2;10;6;7;10;8;5;4;4;8;5;7;3;6;11;10	10;5;10;5;11;6;7;10;6;8;11;10;2;11;2;7;6;4;7;7;8;6;6;5;5;5;4	28	27											0	EFO_0007937	0.4424	0
iPS	ENSG00000064270	ATP2C2	ENSG00000064270	ENSG00000064270	protein_coding	protein_coding	0.83875	0.84	0.7	0.7	1	1	0.00193574	0.00414537	0.989206	0.989206	1_to_1	identical gene model	0.999574	27;28;24;4;3;6;25;6;2;4;2;7;2;6;1	28;27;25;6;24;6;6;2;4;3;7;4;1;2;2	15	15	new_contig_added, diff_parts_same_contig										0	EFO_0005081;EFO_0000341	0.26564	0
iPS	ENSG00000064300	NGFR	ENSG00000064300	ENSG00000064300	protein_coding	protein_coding	17.79	17.7925	16.18	16.16	1	1	0.00193574	0.00414537	0.3896	0.3896	1_to_1	identical gene model		6;6;3	6;6	3	2	diff_parts_same_contig		GRC Housekeeping, Path Problem, Gap	GRC Housekeeping, Gap							0	EFO_0004339	0.30306	0
iPS	ENSG00000064309	CDON	ENSG00000064309	ENSG00000064309	protein_coding	protein_coding	2.2825	2.285	2.205	2.21	1	1	0.00193574	0.00414537	0.987704	0.987704	1_to_1	identical gene model		20;20;6;4;4;11;7;8;3	20;11;20;8;7;6;4;4;3	9	9							1	Holoprosencephaly 11	3	known_molec_cause	0	Orphanet_2162	0.78214	0
iPS	ENSG00000064313	TAF2	ENSG00000064313	ENSG00000064313	protein_coding	protein_coding	24.485	24.5012	23.34	23.33	1	1	0.00193574	0.00414537	0.569242	0.569242	1_to_1	identical gene model		26;6;4;4;3;2;7;3;8	26;8;3;6;4;3;7;2;4	9	9				GRC Housekeeping			1	Intellectual developmental disorder, autosomal recessive 40	3	known_molec_cause	0	Orphanet_397951	0.65814	0
iPS	ENSG00000064393	HIPK2	ENSG00000064393	ENSG00000064393	protein_coding	protein_coding	7.2925	7.29875	6.965	6.965	1	1	0.00193574	0.00414537	0.220402	0.220402	1_to_1	identical gene model		11;15;15	15;15;11	3	3	new_contig_added		Gap	Gap							0	EFO_0006335	0.45902	0
iPS	ENSG00000064419	TNPO3	ENSG00000064419	ENSG00000064419	protein_coding	protein_coding	0.584	0.584	0.46	0.46	1	1	0.00193574	0.00414537	0.999595	0.999595	1_to_1	identical gene model		23;22;22;24;23	23;23;22;24;22	5	5	diff_parts_same_contig		Clone Problem, Variation	Clone Problem, Variation			1	Muscular dystrophy, limb-girdle, autosomal dominant 2	3	known_molec_cause	0	MONDO_0012034;Orphanet_55595	0.66891	0
iPS	ENSG00000064489	BORCS8-MEF2B	ENSG00000064489	ENSG00000064489	protein_coding	protein_coding	0.5325	0.5325	0.52	0.52	1	1	0.00193574	0.00414537	0.999091	0.999091	1_to_1	identical gene model		12;9;7;6;7;13;12	12;12;13;9;7;6;7	7	7											0	EFO_0006340	0.29159	0
iPS	ENSG00000064490	RFXANK	ENSG00000064490	ENSG00000064490	protein_coding	protein_coding	11.8075	11.8087	12.69	12.695	1	1	0.00193574	0.00414537	0.994242	0.994241	1_to_1	identical gene model		10;8;9;4;9;7;3;3;6;7;2;3;2;4;6	4;9;10;6;9;6;3;8;7;4;7;2;3;3;2	15	15							1	MHC class II deficiency, complementation group B	3	known_molec_cause	0	MONDO_0008855	0.74983	0
iPS	ENSG00000064545	TMEM161A	ENSG00000064545	ENSG00000064545	protein_coding	protein_coding	10.9038	10.91	10.83	10.825	1	1	0.00193574	0.00414537	0.995286	0.995286	1_to_1	identical gene model		12;10;3;10;11;12;6;5;12;10;8;3;2;3;5	12;10;11;12;10;12;2;5;10;3;8;5;6;3;3	15	15											0	HP_0001537	0.055322	0
iPS	ENSG00000064547	LPAR2	ENSG00000064547	ENSG00000064547	protein_coding	protein_coding	23.2362	23.2538	21.235	21.245	1	1	0.00193574	0.00414537	0.969903	0.969903	1_to_1	identical gene model		3;6;3;2;5;3;2;2;2	3;3;6;2;2;2;5;2;3	9	9											0	EFO_0000304	0.23924	0
iPS	ENSG00000064601	CTSA	ENSG00000064601	ENSG00000064601	protein_coding	protein_coding	13.635	13.6425	13.46	13.455	1	1	0.00193574	0.00414537	0.982624	0.982624	1_to_1	identical gene model		15;14;14;15;6;4;2;5;7;3;5;5;2;15;2;4;4;3;3;15	15;15;5;14;5;3;15;15;3;4;14;4;5;2;6;7;4;2;2;3	20	20	diff_parts_same_contig						1	Galactosialidosis	3	known_molec_cause	1	Orphanet_351	0.83319	0
iPS	ENSG00000064607	SUGP2	ENSG00000064607	ENSG00000064607	protein_coding	protein_coding	24.4337	24.4413	19.565	19.545	1	1	0.00193574	0.00414537	0.974752	0.974751	1_to_1	identical gene model		13;11;11;6;3;12;2;2;6;2;9;2;12;10;10	6;12;13;11;11;2;2;2;12;10;10;6;9;2;3	15	15											0	GO_0006306	0.046065	0
iPS	ENSG00000064651	SLC12A2	ENSG00000064651	ENSG00000064651	protein_coding	protein_coding	4.0075	4.0075	3.8	3.795	1	1	0.00193574	0.00414537	0.768548	0.768548	1_to_1	identical gene model		27;26;3;3;5;27;4;26	27;27;26;26;3;4;5;3	8	8	new_contig_added, diff_parts_same_contig						1	Deafness, autosomal dominant 78;Delpire-McNeill syndrome;Kilquist syndrome	3;3;3	known_molec_cause;known_molec_cause;known_molec_cause	0	EFO_0005192	0.50259	0
iPS	ENSG00000064652	SNX24	ENSG00000064652	ENSG00000064652	protein_coding	protein_coding	23.6487	23.64	25.925	25.915	1	1	0.00193574	0.00414537	0.811716	0.811716	1_to_1	identical gene model		7;8;6;7;6;4;6;4;8;5;7;4	5;4;7;8;7;6;8;6;7;6;4;4	12	12	new_contig_added, diff_parts_same_contig										0	EFO_0004584	0.36089	0
iPS	ENSG00000064655	EYA2	ENSG00000064655	ENSG00000064655	protein_coding	protein_coding	1.20167	1.20167	0.55	0.555	1	1	0.00193574	0.00414537	0.990685	0.990685	1_to_1	identical gene model		14;16;14;6;2;2;2;16;2;15	14;15;16;16;2;2;2;14;6;2	10	10	new_contig_added, diff_parts_same_contig		GRC Housekeeping	GRC Housekeeping							0	EFO_0007788	0.52794	0
iPS	ENSG00000064666	CNN2	ENSG00000064666	ENSG00000064666	protein_coding	protein_coding	22.5925	22.61	19.53	19.52	1	1	0.00193574	0.00414537	0.997205	0.997205	1_to_1	identical gene model		7;6;5;5;7;1;7;6;8;5;6;2	5;7;6;7;7;5;8;6;5;2;6;1	12	12	diff_parts_same_contig										0	EFO_0005091	0.31696	0
iPS	ENSG00000064687	ABCA7	ENSG00000064687	ENSG00000064687	protein_coding	protein_coding	2.38125	2.38125	2.015	2.015	1	1	0.00193574	0.00414537	0.981895	0.981895	1_to_1	identical gene model		47;44;29;3;6;14;4;6;3;4;5;2;4;3;5;4;6;11	44;6;47;2;4;6;4;3;4;29;5;11;4;14;5;6;3;3	18	18							1	{Alzheimer disease 9, susceptibility to}	3	known_molec_cause	0	MONDO_0004975	0.48683	0
iPS	ENSG00000064692	SNCAIP	ENSG00000064692	ENSG00000064692	protein_coding	protein_coding	0.611429	0.611429	0.49	0.49	1	1	0.00193574	0.00414537	0.997387	0.997387	1_to_1	identical gene model		14;11;9;13;5;9;4;8;10;3;7;10;9;10;4;4;5;8;11	4;10;5;4;10;10;11;5;14;11;8;7;9;9;13;9;8;4	19	18	new_contig_added, diff_parts_same_contig										0	EFO_0004509	0.38604	0
iPS	ENSG00000064703	DDX20	ENSG00000064703	ENSG00000064703	protein_coding	protein_coding	6.4275	6.4325	6.44	6.435	1	1	0.00193574	0.00414537	0.954144	0.954144	1_to_1	identical gene model	0.999977	11;3;3;11;3	11;11;3;3;3	5	5	new_contig_added, diff_parts_same_contig		Clone Problem, GRC Housekeeping								0	EFO_0004340	0.25516	0
iPS	ENSG00000064726	BTBD1	ENSG00000064726	ENSG00000064726	protein_coding	protein_coding	91.08	91.0738	92.085	91.975	1	1	0.00193574	0.00414537	0.414178	0.414178	1_to_1	identical gene model		8;7;2;6;3	8;7;6;2;3	5	5	new_contig_added, diff_parts_same_contig		GRC Housekeeping, Gap	GRC Housekeeping							0	EFO_0009718	0.2102	0
iPS	ENSG00000064763	FAR2	ENSG00000064763	ENSG00000064763	protein_coding	protein_coding	30.9163	30.915	30.35	30.31	1	1	0.00193574	0.00414537	0.8033	0.8033	1_to_1	identical gene model		12;12;11;3;3;2;2;4;3;5	3;2;3;12;2;12;11;5;4;3	10	10	diff_parts_same_contig										0	EFO_0004309	0.42624	0
iPS	ENSG00000064787	BCAS1	ENSG00000064787	ENSG00000064787	protein_coding	protein_coding	0.192	0.192	0.12	0.12	1	1	0.00193574	0.00414537	0.82555	0.82555	1_to_1	identical gene model		10;12;7;9	9;10;12;7	4	4	new_contig_added, diff_parts_same_contig						1	Corneal dystrophy, Fuchs endothelial, 4;Corneal endothelial dystrophy and perceptive deafness;Corneal endothelial dystrophy, autosomal recessive	3;3;3	known_molec_cause;known_molec_cause;known_molec_cause	0	EFO_0005192	0.4683	0
iPS	ENSG00000064835	POU1F1	ENSG00000064835	ENSG00000064835	protein_coding	protein_coding	0.16	0.16	0.16	0.16	0	0			0	0	1_to_1	identical gene model	0.999941	6;6;4;5	6;6;5;4	4	4	new_contig_added, diff_parts_same_contig						1	Pituitary hormone deficiency, combined or isolated, 1	3	known_molec_cause	1	MONDO_0024464	0.81059	0
iPS	ENSG00000064886	CHI3L2	ENSG00000064886	ENSG00000064886	protein_coding	protein_coding	0.11	0.11	0.11	0.11	0	0			0.979167	0.979167	1_to_1	identical gene model	0.999628	10;11;13;10;5;3;6;8;7;6;5;9;3;8;4;2;4	13;8;7;10;6;11;10;8;5;5;3;2;9;4;6;3;4	17	17	new_contig_added, diff_parts_same_contig		Clone Problem, GRC Housekeeping								0	EFO_0004584	0.36762	0
iPS	ENSG00000064932	SBNO2	ENSG00000064932	ENSG00000064932	protein_coding	protein_coding	2.09	2.09125	1.905	1.91	1	1	0.00193574	0.00414537	0.995151	0.995151	1_to_1	identical gene model		32;29;3;32;5;7;5;4;5;14	29;32;32;7;3;14;4;5;5;5	10	10			GRC Housekeeping	GRC Housekeeping							0	EFO_0004587	0.6688	0
iPS	ENSG00000064933	PMS1	ENSG00000064933	ENSG00000064933	protein_coding	protein_coding	3.7575	3.76	3.595	3.6	1	1	0.00193574	0.00414537	0.998255	0.998255	1_to_1	identical gene model		12;5;7;12;4;11;2;10;9;8;5;11;13;3;12;5;13;4;3;6;12;10	11;11;6;12;10;4;13;12;3;12;5;13;10;5;12;5;2;8;9;7;3;4	22	22											0	EFO_0005842	0.33708	1	hereditary non-polyposis colorectal cancer	yes
iPS	ENSG00000064961	HMG20B	ENSG00000064961	ENSG00000064961	protein_coding	protein_coding	14.9688	14.9675	14.985	14.99	1	1	0.00193574	0.00414537	0.993293	0.993293	1_to_1	identical gene model		8;10;8;5;7;4;2;2;3;3;2;5;8;3;2;4	8;3;10;5;4;7;8;8;2;2;3;5;2;3;4;2	16	16											0	EFO_0004339	0.17045	0
iPS	ENSG00000064989	CALCRL	ENSG00000064989	ENSG00000064989	protein_coding	protein_coding	1.67875	1.68125	1.66	1.66	1	1	0.00193574	0.00414537	0.875831	0.875831	1_to_1	identical gene model	0.999564	15;16;14;5;6;5;5;3;2	15;16;14;6;5;5;2;5;3	9	9	new_contig_added, diff_parts_same_contig						1	?Lymphatic malformation 8	3	known_molec_cause	0	MONDO_0005277	0.60437	0
iPS	ENSG00000064995	TAF11	ENSG00000064995	ENSG00000064995	protein_coding	protein_coding	17.34	17.3425	17.265	17.295	1	1	0.00193574	0.00414537	0.964481	0.964481	1_to_1	identical gene model		5;4;6	5;6;4	3	3			Variation, GRC Housekeeping	GRC Housekeeping							0	EFO_0000764	0.57838	0
iPS	ENSG00000064999	ANKS1A	ENSG00000064999	ENSG00000064999	protein_coding	protein_coding	32.8188	32.83	29.51	29.48	1	1	0.00193574	0.00414537	0.415099	0.415099	1_to_1	identical gene model		24;6;25;10	24;25;10;6	4	4			Variation, GRC Housekeeping	GRC Housekeeping							0	EFO_0004584	0.31568	0
iPS	ENSG00000065000	AP3D1	ENSG00000065000	ENSG00000065000	protein_coding	protein_coding	15.7275	15.7363	11.85	11.855	1	1	0.00193574	0.00414537	0.991309	0.991309	1_to_1	identical gene model		30;5;2;7;6;6;8;7;7;7;3;15;32;25	30;32;6;5;25;7;7;6;3;7;2;15;8;7	14	14							1	?Hermansky-Pudlak syndrome 10	3	known_molec_cause	0	MONDO_0019312	0.46827	0
iPS	ENSG00000065029	ZNF76	ENSG00000065029	ENSG00000065029	protein_coding	protein_coding	5.99	5.995	5.81	5.805	1	1	0.00193574	0.00414537	0.961181	0.961181	1_to_1	identical gene model		11;13;14;4;10;4;2;3;9;5;2	5;11;10;9;3;4;14;13;2;4;2	11	11			Variation, GRC Housekeeping	GRC Housekeeping							0	EFO_0004696	0.33984	0
iPS	ENSG00000065054	SLC9A3R2	ENSG00000065054	ENSG00000065054	protein_coding	protein_coding	3.19625	3.195	2.5	2.5	1	1	0.00193574	0.00414537	0.985031	0.985031	1_to_1	identical gene model		7;7;6;6;5;4;6;6;3	3;7;7;6;6;4;6;6;5	9	9											0	EFO_0004509	0.44742	0
iPS	ENSG00000065057	NTHL1	ENSG00000065057	ENSG00000065057	protein_coding	protein_coding	10.2988	10.2988	9.705	9.7	1	1	0.00193574	0.00414537	0.995771	0.995771	1_to_1	identical gene model		6;7;2;3;4;4;5;3;6;1;5;6;5	6;5;2;4;5;6;4;6;5;3;7;3;1	13	13							1	Familial adenomatous polyposis 3	3	known_molec_cause	0	Orphanet_733	0.65112	1	Familial adenomatous polyposis	yes
iPS	ENSG00000065060	BLTP3A	ENSG00000065060	ENSG00000065060	protein_coding	protein_coding	17.5925	17.5963	17.53	17.52	1	1	0.00193574	0.00414537	0.271444	0.271444	1_to_1	identical gene model		21;22	22;21	2	2			Variation, GRC Housekeeping	GRC Housekeeping							0	EFO_0002690	0.29583	0
iPS	ENSG00000065135	GNAI3	ENSG00000065135	ENSG00000065135	protein_coding	protein_coding	67.7913	67.795	65.49	65.59	1	1	0.00193574	0.00414537	0.000875419	0.000875419	1_to_1	identical gene model		9	9	1	1			Clone Problem, GRC Housekeeping				1	Auriculocondylar syndrome 1	3	known_molec_cause	0	Orphanet_137888	0.72394	0
iPS	ENSG00000065150	IPO5	ENSG00000065150	ENSG00000065150	protein_coding	protein_coding	29.6487	29.6713	26.165	26.145	1	1	0.00193574	0.00414537	0.99893	0.99893	1_to_1	identical gene model		29;29;5;5;5;7;2;26;3;7;5;6;3;6;6;6;5;2;4;5;6;26;16;2;7;3;6;5;3;29	5;2;29;6;29;7;7;6;7;5;5;6;4;6;5;29;3;6;6;26;5;5;26;5;3;16;3;3;2;2	30	30	diff_parts_same_contig										0	EFO_0007328	0.36995	0
iPS	ENSG00000065154	OAT	ENSG00000065154	ENSG00000065154	protein_coding	protein_coding	14.7375	14.7462	15.225	15.225	1	1	0.00193574	0.00414537	0.979678	0.979677	1_to_1	identical gene model		10;7;4;5;2;4;3;9	10;9;4;7;2;5;4;3	8	8							1	Gyrate atrophy of choroid and retina with or without ornithinemia	3	known_molec_cause	1	MONDO_0009796	0.8068	0
iPS	ENSG00000065183	WDR3	ENSG00000065183	ENSG00000065183	protein_coding	protein_coding	36.3725	36.385	38.77	38.725	1	1	0.00193574	0.00414537	0.28154	0.28154	1_to_1	identical gene model		27;10;5;6	10;6;27;5	4	4	new_contig_added, diff_parts_same_contig		Clone Problem, GRC Housekeeping								0	EFO_0005782	0.20798	0
iPS	ENSG00000065243	PKN2	ENSG00000065243	ENSG00000065243	protein_coding	protein_coding	32.69	32.69	30.81	30.775	1	1	0.00193574	0.00414537	0.416581	0.416581	1_to_1	identical gene model		11;21;22;5;3;2	11;22;21;5;3;2	6	6	new_contig_added, diff_parts_same_contig		Clone Problem, GRC Housekeeping								0	EFO_0004339	0.28439	0
iPS	ENSG00000065268	WDR18	ENSG00000065268	ENSG00000065268	protein_coding	protein_coding	10.025	10.0225	9.6	9.585	1	1	0.00193574	0.00414537	0.997896	0.997896	1_to_1	identical gene model		10;10;3;9;5;7;2;2;10;4;9	9;3;10;7;10;10;9;4;2;5;2	11	11	diff_parts_same_contig, new_contig_added										0	EFO_0004312	0.23184	0
iPS	ENSG00000065308	TRAM2	ENSG00000065308	ENSG00000065308	protein_coding	protein_coding	17.9862	18.0025	14.89	14.88	1	1	0.00193574	0.00414537	0.00066048	0.00066048	1_to_1	identical gene model		11	11	1	1			Variation, GRC Housekeeping	GRC Housekeeping							0	EFO_0007800	0.44926	0
iPS	ENSG00000065320	NTN1	ENSG00000065320	ENSG00000065320	protein_coding	protein_coding	3.975	3.9775	3.115	3.115	1	1	0.00193574	0.00414537	0.0298992	0.0298992	1_to_1	identical gene model		7;4	7;4	2	2							1	Mirror movements 4	3	known_molec_cause	0	Orphanet_238722	0.65729	0
iPS	ENSG00000065325	GLP2R	ENSG00000065325	ENSG00000065325	protein_coding	protein_coding					0	0					1_to_1	identical gene model		13;4;11;13	13;11;13;4	4	4											0	MONDO_0015183	0.55227	0
iPS	ENSG00000065328	MCM10	ENSG00000065328	ENSG00000065328	protein_coding	protein_coding	2.67375	2.67375	2.47	2.47	1	1	0.00193574	0.00414537	0.995266	0.995266	1_to_1	identical gene model		18;20;2;3;4;20;3	20;3;20;18;2;4;3	7	7	diff_parts_same_contig			GRC Housekeeping			1	Immunodeficiency 80 with or without cardiomyopathy	3	known_molec_cause	0	EFO_0003922	0.32822	0
iPS	ENSG00000065357	DGKA	ENSG00000065357	ENSG00000065357	protein_coding	protein_coding	1.99375	1.9925	2.02	2.02	1	1	0.00193574	0.00414537	0.995977	0.995977	1_to_1	identical gene model		24;24;23;5;4;3;6;3;5;12;6;9;3;6;2;2;7;20;3;9;6;7;4;4;3;2;6;3;24;22;6;5;6;14;5;16;3;4;8;18;6;6;3;4;20;6;6;4;8	4;6;3;4;24;4;20;2;5;18;12;7;7;6;3;24;6;6;5;9;23;24;6;4;5;6;3;3;22;6;16;6;6;20;14;3;4;3;4;5;9;6;8;3;2;8;6;3;2	49	49											0	EFO_0000304	0.2487	0
iPS	ENSG00000065361	ERBB3	ENSG00000065361	ENSG00000065361	protein_coding	protein_coding	12.7137	12.72	12.685	12.695	1	1	0.00193574	0.00414537	0.994238	0.994236	1_to_1	identical gene model		28;3;29;3;4;4;5;6;4;3;2;4;6;13;2;6;27;2;11;2;11;2;2	2;2;5;4;3;28;6;27;4;11;4;29;3;3;2;6;2;13;2;11;4;6;2	23	23	diff_parts_same_contig						1	?Lethal congenital contractural syndrome 2;Visceral neuropathy, familial, 1, autosomal recessive;{?Erythroleukemia, familial, susceptibility to}	3;3;3	known_molec_cause;known_molec_cause;known_molec_cause	0	EFO_0000311	0.66754	1			yes
iPS	ENSG00000065371	ROPN1	ENSG00000065371	ENSG00000065371	protein_coding	protein_coding	0.22	0.22	0.22	0.22	0	0			0.99375	0.99375	1_to_1	identical gene model		7;6;3;6;5;2;3;4;2;4;5	7;6;5;4;5;6;4;3;2;2;3	11	11											0	EFO_0004875	0.16992	0
iPS	ENSG00000065413	ANKRD44	ENSG00000065413	ENSG00000065413	protein_coding	protein_coding	0.291667	0.291667	0.24	0.24	1	1	0.00193574	0.00414537	0.93472	0.93472	1_to_1	identical gene model		28;26;16;10;9;22;5;4;4;4;4;2;28	22;28;28;2;26;9;16;4;4;10;4;5;4	13	13											0	EFO_0007800	0.42996	0
iPS	ENSG00000065427	KARS1	ENSG00000065427	ENSG00000065427	protein_coding	protein_coding	23.1238	23.1325	22.205	22.2	1	1	0.00193574	0.00414537	0.995682	0.995681	1_to_1	identical gene model		14;15;6;14;2;6;7;2;3;7;2;7	15;14;3;14;2;6;7;6;2;7;7;2	12	12							1	?Charcot-Marie-Tooth disease, recessive intermediate, B;Deafness, autosomal recessive 89;Deafness, congenital, and adult-onset progressive leukoencephalopathy;Leukoencephalopathy, progressive, infantile-onset, with or without deafness	3;3;3;3	known_molec_cause;known_molec_cause;known_molec_cause;known_molec_cause	0	MONDO_0013338	0.61347	0
iPS	ENSG00000065457	ADAT1	ENSG00000065457	ENSG00000065457	protein_coding	protein_coding	38.6713	38.6788	41.02	41	1	1	0.00193574	0.00414537	0.707506	0.707506	1_to_1	identical gene model		11;3;5;7;10;4;6;6;2;2	2;4;10;2;11;6;6;7;5	10	9											0	EFO_0005671	0.27771	0
iPS	ENSG00000065485	PDIA5	ENSG00000065485	ENSG00000065485	protein_coding	protein_coding	24.52	24.5225	24.06	24.08	1	1	0.00193574	0.00414537	0.899833	0.899833	1_to_1	identical gene model		17;5;6;4;6;4;16;6	17;16;6;6;4;5;4;6	8	8	new_contig_added, diff_parts_same_contig										0	EFO_0004309	0.48704	0
iPS	ENSG00000065491	TBC1D22B	ENSG00000065491	ENSG00000065491	protein_coding	protein_coding	36.9637	36.97	35.36	35.405	1	1	0.00193574	0.00414537	0.00758285	0.00758285	1_to_1	identical gene model		13	13	1	1	new_contig_added, diff_parts_same_contig		Variation, GRC Housekeeping	GRC Housekeeping							0	EFO_0004309	0.13274	0
iPS	ENSG00000065518	NDUFB4	ENSG00000065518	ENSG00000065518	protein_coding	protein_coding	231.238	231.201	219.575	219.485	1	1	0.00193574	0.00414537	0.944976	0.944976	1_to_1	identical gene model		3;2;2;3;2;2	2;3;2;2;3;2	6	6			Localization Problem	Localization Problem							0	MONDO_0005148	0.60746	0
iPS	ENSG00000065526	SPEN	ENSG00000065526	ENSG00000065526	protein_coding	protein_coding	18.3388	18.355	12.655	12.64	1	1	0.00193574	0.00414537	0.223632	0.223632	1_to_1	identical gene model		15;4;7;2;2;12	12;15;4;2;7;2	6	6			GRC Housekeeping, Localization Problem				1	Megakaryoblastic leukemia, acute;Radio-Tartaglia syndrome	2;3	linakge_mapping;known_molec_cause	0	EFO_0000403	0.46349	1			yes
iPS	ENSG00000065534	MYLK	ENSG00000065534	ENSG00000065534	protein_coding	protein_coding	2.095	2.0975	1.205	1.205	1	1	0.00193574	0.00414537	0.99388	0.99388	1_to_1	identical gene model		33;34;34;3;33;2;4;6;6;4;5;2;3;4;2;2;3;4	34;34;3;3;33;33;4;2;2;3;6;5;2;4;2;4;6;4	18	18							1	Aortic aneurysm, familial thoracic 7;Cardiomyopathy, hypertrophic, 1, digenic;Megacystis-microcolon-intestinal hypoperistalsis syndrome 1	3;3;3	known_molec_cause;known_molec_cause;known_molec_cause	0	Orphanet_91387	0.77757	0
iPS	ENSG00000065548	ZC3H15	ENSG00000065548	ENSG00000065548	protein_coding	protein_coding	88.675	88.675	86.15	86.325	1	1	0.00193574	0.00414537	0.858648	0.858648	1_to_1	identical gene model		10;6;5;3;6;2;5;6;4	6;10;5;2;5;6;6;4;3	9	9	diff_parts_same_contig										0	Orphanet_71862	0.15103	0
iPS	ENSG00000065559	MAP2K4	ENSG00000065559	ENSG00000065559	protein_coding	protein_coding	0.625	0.62625	0.43	0.43	1	1	0.00193574	0.00414537	0.998541	0.998541	1_to_1	identical gene model		11;12;4;7;6;7;5;3;4;3;9;10;9;9;10	5;12;9;10;10;11;9;9;7;4;7;6;3;3;4	15	15											0	EFO_0000304	0.57182	1			yes
iPS	ENSG00000065600	PACC1	ENSG00000065600	ENSG00000065600	protein_coding	protein_coding	2.1275	2.1275	2.155	2.155	1	1	0.00193574	0.00414537	0.989236	0.989268	1_to_1	identical gene model	0.999655	8;6;5;3;9	8;9;3;6;5	5	5	new_contig_added, diff_parts_same_contig										0	EFO_0005090	0.43147	0
iPS	ENSG00000065609	SNAP91	ENSG00000065609	ENSG00000065609	protein_coding	protein_coding	0.396	0.396	0.32	0.32	1	1	0.00193574	0.00414537	0.990714	0.990714	1_to_1	identical gene model		30;5;4;30;30;5;30;3;6;3;20;28;30;29;30;19;6;5;8;4;4;2	30;30;30;30;28;30;30;20;8;29;3;19;4;2;6;6;5;5;4;3;4;5	22	22	new_contig_added, diff_parts_same_contig										0	MONDO_0005090	0.50892	0
iPS	ENSG00000065613	SLK	ENSG00000065613	ENSG00000065613	protein_coding	protein_coding	1.7625	1.7625	1.485	1.485	1	1	0.00193574	0.00414537	0.980008	0.980008	1_to_1	identical gene model		18;19;3;3	19;18;3;3	4	4											0	EFO_0007978	0.36073	0
iPS	ENSG00000065615	CYB5R4	ENSG00000065615	ENSG00000065615	protein_coding	protein_coding	5.8225	5.82375	5.775	5.775	1	1	0.00193574	0.00414537	0.427983	0.427983	1_to_1	identical gene model		5;16;7	5;16;7	3	3											0	EFO_0004531;EFO_0003923	0.3121	0
iPS	ENSG00000065618	COL17A1	ENSG00000065618	ENSG00000065618	protein_coding	protein_coding	0.666667	0.666667	0.61	0.61	1	1	0.00193574	0.00414537	0.915587	0.915587	1_to_1	identical gene model		51;15;4;2;9;7;5;56;11;22	51;56;4;5;22;2;15;7;11;9	10	10							1	Epidermolysis bullosa, junctional 4, intermediate;Epithelial recurrent erosion dystrophy	3;3	known_molec_cause;known_molec_cause	0	Orphanet_89840	0.76835	0
iPS	ENSG00000065621	GSTO2	ENSG00000065621	ENSG00000065621	protein_coding	protein_coding	5.725	5.72625	5.165	5.155	1	1	0.00193574	0.00414537	0.969271	0.969271	1_to_1	identical gene model		7;5;6;4;4;7;2	6;7;4;7;5;4;2	7	7											0	EFO_0004747	0.22621	0
iPS	ENSG00000065665	SEC61A2	ENSG00000065665	ENSG00000065665	protein_coding	protein_coding	2.69857	2.70286	2.15	2.15	1	1	0.00193574	0.00414537	0.997232	0.997232	1_to_1	identical gene model		12;12;7;11;11;7;4;5;7;3;2;8;13;14	7;11;7;12;13;14;12;8;11;7;3;4;5;2	14	14				GRC Housekeeping							0	EFO_0004747	0.33674	0
iPS	ENSG00000065675	PRKCQ	ENSG00000065675	ENSG00000065675	protein_coding	protein_coding	0.44	0.44	0.44	0.44	0	0	0.00193574	0.00414537	0.999201	0.999201	1_to_1	identical gene model		18;17;17;17	17;17;17;18	4	4	new_contig_added, hg19_errors_corrected		GRC Housekeeping	GRC Housekeeping							0	EFO_0000222	0.49415	0
iPS	ENSG00000065717	TLE2	ENSG00000065717	ENSG00000065717	protein_coding	protein_coding	1.605	1.6075	1.725	1.73	1	1	0.00193574	0.00414537	0.996579	0.996579	1_to_1	identical gene model		20;19;18;18;6;3;7;7;6;3;2;6;5;7;9;7;20;7;20;7;6;8	19;18;20;20;6;18;20;7;3;6;6;7;7;9;7;7;5;8;3;6;7;2	22	22	diff_parts_same_contig										0	MONDO_0011962	0.26307	0
iPS	ENSG00000065802	ASB1	ENSG00000065802	ENSG00000065802	protein_coding	protein_coding	22.1325	22.1462	18.085	18.075	1	1	0.00193574	0.00414537	0.630679	0.630679	1_to_1	identical gene model		5;4;4;4;3;4;2;2;3	4;4;5;4;4;3;3;2;2	9	9	diff_parts_same_contig										0	EFO_0004354	0.37495	0
iPS	ENSG00000065809	FAM107B	ENSG00000065809	ENSG00000065809	protein_coding	protein_coding	5.7375	5.735	4.89	4.88	1	1	0.00193574	0.00414537	0.998144	0.998144	1_to_1	identical gene model		5;5;4;4;5;4;4;4;4;5;4;3;5;3;5;2;4;4;5;4;6;5;4;2;4;5;3;5;4	4;4;5;4;5;6;4;5;4;4;5;2;4;5;4;5;4;4;5;5;5;3;4;4;5;3;4;3;2	29	29				GRC Housekeeping							0	EFO_0004346	0.44239	0
iPS	ENSG00000065833	ME1	ENSG00000065833	ENSG00000065833	protein_coding	protein_coding	17.355	17.3525	16.675	16.68	1	1	0.00193574	0.00414537	0	0	1_to_1	identical gene model	0.999975	14	14	1	1	new_contig_added, diff_parts_same_contig										0	EFO_0004840	0.2546	0
iPS	ENSG00000065882	TBC1D1	ENSG00000065882	ENSG00000065882	protein_coding	protein_coding	12.0687	12.075	9.635	9.635	1	1	0.00193574	0.00414537	0.996431	0.996431	1_to_1	identical gene model		20;6;3;3;4;6;5;6;12;5;2;3;2;21;5;17;4;4;10	20;21;3;10;12;3;17;4;5;6;5;5;4;6;6;2;4;3;2	19	19	diff_parts_same_contig		GRC Housekeeping, Localization Problem								0	EFO_0004842	0.41785	0
iPS	ENSG00000065883	CDK13	ENSG00000065883	ENSG00000065883	protein_coding	protein_coding	10.1825	10.1825	10.19	10.195	1	1	0.00193574	0.00414537	0.956872	0.956872	1_to_1	identical gene model		14;14;2;7;9;14;10;2;5;2;4;15;1;14;7;7;7;4;15;3;4;5	14;14;10;1;15;14;15;5;2;4;3;9;14;4;2;7;5;7;7;7;4;2	22	22							1	Congenital heart defects, dysmorphic facial features, and intellectual developmental disorder;Corneal dystrophy, Fuchs endothelial, 4;Corneal endothelial dystrophy and perceptive deafness;Corneal endothelial dystrophy, autosomal recessive	3;3;3;3	known_molec_cause;known_molec_cause;known_molec_cause;known_molec_cause	0	MONDO_0044302	0.75256	0
iPS	ENSG00000065911	MTHFD2	ENSG00000065911	ENSG00000065911	protein_coding	protein_coding	45.3413	45.3625	40.7	40.665	1	1	0.00221276	0.0050854	0.966653	0.966658	1_to_1	identical gene model		8;6;5;4;7;5;2;6	5;7;8;5;6;6;2;4	8	8											0	EFO_0004584	0.315	0
iPS	ENSG00000065923	SLC9A7	ENSG00000065923	ENSG00000065923	protein_coding	protein_coding	11.71	11.7112	11.565	11.585	1	1	0.00193574	0.00414537	0.344981	0.344981	1_to_1	identical gene model		17;6;3;4;17	17;17;6;3;4	5	5	diff_parts_same_contig, new_contig_added						1	Intellectual developmental disorder, X-linked 108	3	known_molec_cause	0	Orphanet_777	0.36958	0
iPS	ENSG00000065970	FOXJ2	ENSG00000065970	ENSG00000065970	protein_coding	protein_coding	11.0225	11.0225	10.905	10.895	1	1	0.00193574	0.00414537	0.257931	0.257931	1_to_1	identical gene model		11;9;5	11;9;5	3	3	diff_parts_same_contig										0	EFO_0004584	0.32111	0
iPS	ENSG00000065978	YBX1	ENSG00000065978	ENSG00000065978	protein_coding	protein_coding	142.118	142.119	154.475	154.31	1	1	0.00206585	0.00415788	0.986206	0.986207	1_to_1	identical gene model		8;5;7;5	8;5;7;5	4	4	diff_parts_same_contig		Clone Problem								0	EFO_0000616	0.11306	0
iPS	ENSG00000065989	PDE4A	ENSG00000065989	ENSG00000065989	protein_coding	protein_coding	3.1425	3.14	3.135	3.13	1	1	0.00193574	0.00414537	0.799836	0.799836	1_to_1	identical gene model		15;10;15;15;4;6;7;7;17	17;15;15;15;7;10;6;4;7	9	9											0	EFO_0000676	0.64646	0
iPS	ENSG00000066027	PPP2R5A	ENSG00000066027	ENSG00000066027	protein_coding	protein_coding	53.7888	53.7788	56.57	56.48	1	1	0.00193574	0.00414537	0.58342	0.58342	1_to_1	identical gene model		13;5;2;6;13	13;13;5;2;6	5	5	diff_parts_same_contig										0	EFO_0000311	0.529	0
iPS	ENSG00000066032	CTNNA2	ENSG00000066032	ENSG00000066032	protein_coding	protein_coding	0.28	0.281429	0.27	0.27	1	1	0.00193574	0.00414537	0.997843	0.997843	1_to_1	identical gene model		12;13;18;3;6;5;4;5;22;3;3;5;6;18;4;3;11;12;17	22;6;3;4;18;4;17;5;3;18;3;12;5;12;13;11;6;5;3	19	19	new_contig_added, diff_parts_same_contig		Clone Problem	Clone Problem			1	Cortical dysplasia, complex, with other brain malformations 9	3	known_molec_cause	0	MONDO_0000904	0.57713	1			yes
iPS	ENSG00000066044	ELAVL1	ENSG00000066044	ENSG00000066044	protein_coding	protein_coding	59.705	59.6987	55.605	55.53	1	1	0.00193574	0.00414537	0.636497	0.636497	1_to_1	identical gene model		6;6;2;3;6	6;3;6;6;2	5	5	new_contig_added, diff_parts_same_contig		Clone Problem	Clone Problem							0	EFO_0000311	0.10864	0
iPS	ENSG00000066056	TIE1	ENSG00000066056	ENSG00000066056	protein_coding	protein_coding	4.23125	4.23375	4.035	4.035	1	1	0.00193574	0.00414537	0.635121	0.635121	1_to_1	identical gene model		23;4;2;4;3;2;5;2;2;8	23;8;2;3;5;2;4;4;2;2	10	10	diff_parts_same_contig		Clone Problem				1	Lymphatic malformation 11	3	known_molec_cause	0	EFO_0004509	0.31469	0
iPS	ENSG00000066084	DIP2B	ENSG00000066084	ENSG00000066084	protein_coding	protein_coding	18.2112	18.2175	18.01	18.035	1	1	0.00193574	0.00414537	0.351839	0.351878	1_to_1	identical gene model		38;7;27;8;2	38;8;7;2;27	5	5	new_contig_added, diff_parts_same_contig						1	Intellectual developmental disorder, autosomal dominant, FRA12A type	3	known_molec_cause	0	EFO_0004309	0.36285	0
iPS	ENSG00000066117	SMARCD1	ENSG00000066117	ENSG00000066117	protein_coding	protein_coding	23.0963	23.1025	25.905	25.93	1	1	0.00193574	0.00414537	0.994232	0.994232	1_to_1	identical gene model		12;13;6;4;9;6;2;3;7;2;4;7	12;7;7;13;6;4;4;9;6;3;2;2	12	12							1	Coffin-Siris syndrome 11	3	known_molec_cause	0	MONDO_0032912	0.61853	1			yes
iPS	ENSG00000066135	KDM4A	ENSG00000066135	ENSG00000066135	protein_coding	protein_coding	68.2925	68.3162	66.405	66.33	1	1	0.00193574	0.00414537	0.53436	0.53436	1_to_1	identical gene model		22;8;2;3;8	22;8;8;2;3	5	5	diff_parts_same_contig		Variation, Clone Problem	Variation							0	EFO_0000304	0.26983	0
iPS	ENSG00000066136	NFYC	ENSG00000066136	ENSG00000066136	protein_coding	protein_coding	8.4425	8.4475	7.44	7.435	1	1	0.00193574	0.00414537	0.994424	0.994424	1_to_1	identical gene model		10;10;10;15;11;9;5;5;5;11;9;10;10;6;10;6;3;2;2;5;3;3;5;5	6;5;9;10;11;6;10;11;5;15;9;10;10;5;10;5;5;3;10;5;3;3;2;2	24	24	new_contig_added, diff_parts_same_contig		Clone Problem								0	EFO_0004339	0.1649	0
iPS	ENSG00000066185	ZMYND12	ENSG00000066185	ENSG00000066185	protein_coding	protein_coding	0.935714	0.934286	1.03	1.03	1	1	0.00193574	0.00414537	0.912319	0.912319	1_to_1	identical gene model		8;3;2;7	8;7;2;3	4	4			Clone Problem								0	EFO_0005763	0.17193	0
iPS	ENSG00000066230	SLC9A3	ENSG00000066230	ENSG00000066230	protein_coding	protein_coding					0	0			0.999813	0.999813	1_to_1	identical gene model		17;4;17;16	17;16;17;4	4	4	new_contig_added, diff_parts_same_contig		GRC Housekeeping	GRC Housekeeping			1	Diarrhea 8, secretory sodium, congenital	3	known_molec_cause	0	MONDO_0015170;Orphanet_103908	0.6596	0
iPS	ENSG00000066248	NGEF	ENSG00000066248	ENSG00000066248	protein_coding	protein_coding	3.48	3.48125	3.645	3.65	1	1	0.00193574	0.00414537	0.803997	0.803997	1_to_1	identical gene model		15;13;4;2;6;3;6;3;4	15;13;6;4;3;6;3;4;2	9	9	diff_parts_same_contig										0	EFO_0009270	0.41615	0
iPS	ENSG00000066279	ASPM	ENSG00000066279	ENSG00000066279	protein_coding	protein_coding	13.8425	13.8588	10.69	10.685	1	1	0.00193574	0.00414537	0.866618	0.866618	1_to_1	identical gene model		27;23;28	28;27;23	3	3							1	Microcephaly 5, primary, autosomal recessive	3	known_molec_cause	0	Orphanet_2512	0.77591	0
iPS	ENSG00000066294	CD84	ENSG00000066294	ENSG00000066294	protein_coding	protein_coding					0	0					1_to_1	identical gene model		8;4;3;8;6;7;3;6	6;7;3;8;8;6;4;3	8	8			GRC Housekeeping								0	EFO_0004833	0.25686	0
iPS	ENSG00000066322	ELOVL1	ENSG00000066322	ENSG00000066322	protein_coding	protein_coding	3.73375	3.73625	3.665	3.67	1	1	0.00193574	0.00414537	0.996559	0.996559	1_to_1	identical gene model		8;7;8;7;6;8;6;4;6;5;9;7;4;8;8;8	7;8;8;6;8;6;7;8;8;9;8;4;6;7;5;4	16	16	diff_parts_same_contig		Clone Problem				1	Ichthyotic keratoderma, spasticity, hypomyelination, and dysmorphic facies	3	known_molec_cause	0	EFO_0006335	0.11122	0
iPS	ENSG00000066336	SPI1	ENSG00000066336	ENSG00000066336	protein_coding	protein_coding	0.2	0.2	0.2	0.2	1	1	0.00193574	0.00414537	0.838384	0.838384	1_to_1	identical gene model		5;5;2;4	5;5;2;4	4	4	diff_parts_same_contig						1	Agammaglobulinemia 10, autosomal dominant	3	known_molec_cause	0	MONDO_0004975	0.27183	0
iPS	ENSG00000066379	POLR1H	ENSG00000066379	ENSG00000066379	protein_coding	protein_coding	42.8987	42.905	40.305	40.385	1	1	0.00193574	0.00414537	0.954089	0.954089	1_to_1	identical gene model		4;5;5;5;4;2	2;5;5;5;4;4	6	6			Path Problem, Variation, GRC Housekeeping	Path Problem, Variation, GRC Housekeeping	Low Mappability						0	EFO_0004587	0.13775	0
iPS	ENSG00000066382	MPPED2	ENSG00000066382	ENSG00000066382	protein_coding	protein_coding	3.3825	3.38	3.405	3.4	1	1	0.00193574	0.00414537	0.847078	0.847078	1_to_1	identical gene model		6;7;2;4;3;8;3;4	7;6;4;4;8;3;2;3	8	8	diff_parts_same_contig										0	EFO_0006335	0.46279	0
iPS	ENSG00000066405	CLDN18	ENSG00000066405	ENSG00000066405	protein_coding	protein_coding					0	0			1	1	1_to_1	identical gene model		5;5;4	5;5;4	3	3											0	EFO_0004713	0.35407	0
iPS	ENSG00000066422	ZBTB11	ENSG00000066422	ENSG00000066422	protein_coding	protein_coding	17.775	17.7812	18.625	18.61	1	1	0.00193574	0.00414537	0.110597	0.110597	1_to_1	identical gene model		11;2;2	11;2;2	3	3						High Signal Region	1	Intellectual developmental disorder, autosomal recessive 69	3	known_molec_cause	0	Orphanet_88616	0.59277	0
iPS	ENSG00000066427	ATXN3	ENSG00000066427	ENSG00000066427	protein_coding	protein_coding	4.19125	4.19125	4.58	4.585	1	1	0.00193574	0.00414537	0.998569	0.998569	1_to_1	identical gene model		10;10;9;9;2;8;10;5;6;4;6;6;7;10;12;7;10;11;8;9;8;8;7;8;9;11;10;8;10;9;8;8;9;7;7;9;9;9;6;11;4;9;10;7;7;5;3;3;11;13;10;5;3;11;3;8;13	5;3;3;3;13;9;9;12;11;10;8;10;10;10;10;8;8;10;7;10;11;8;9;8;8;7;8;9;11;9;9;7;9;9;6;11;4;9;7;7;5;11;13;8;7;9;8;10;10;6;6;7;6;4;5;2	57	56	diff_parts_same_contig, new_contig_added						1	Machado-Joseph disease	3	known_molec_cause	0	Orphanet_98757	0.46883	0
iPS	ENSG00000066455	GOLGA5	ENSG00000066455	ENSG00000066455	protein_coding	protein_coding	62.36	62.3787	64.095	64.055	1	1	0.00193574	0.00414537	0.479083	0.479083	1_to_1	identical gene model		13;3;2	13;2;3	3	3											0	EFO_1000592;MONDO_0021143;MONDO_0004483;EFO_1000122;EFO_0000641;MONDO_0044793;EFO_1000261	0.36958	1			yes
iPS	ENSG00000066468	FGFR2	ENSG00000066468	ENSG00000066468	protein_coding	protein_coding	3.775	3.71	3.715	3.665	1	1	0.0650632	0.0811907	0.999033	0.999074	1_to_1	exon_count_diff		17;18;18;17;18;19;7;17;17;17;16;16;15;9;18;3;2;18;9;3;2;17;2;18;3;4;3	18;17;15;17;17;3;16;16;17;16;2;9;17;18;18;17;17;17;16;3;9;7;2;2;3;4;3	27	27	new_contig_added, diff_parts_same_contig						1	Antley-Bixler syndrome without genital anomalies or disordered steroidogenesis;Apert syndrome;Beare-Stevenson cutis gyrata syndrome;Bent bone dysplasia syndrome;Craniofacial-skeletal-dermatologic dysplasia;Craniosynostosis, nonspecific;Crouzon syndrome;Gastric cancer, somatic;Jackson-Weiss syndrome;LADD syndrome;Pfeiffer syndrome;Saethre-Chotzen syndrome;Scaphocephaly and Axenfeld-Rieger anomaly;Scaphocephaly, maxillary retrusion, and mental retardation	3;3;3;3;3;3;3;3;3;3;3;3;3;3	known_molec_cause;known_molec_cause;known_molec_cause;known_molec_cause;known_molec_cause;known_molec_cause;known_molec_cause;known_molec_cause;known_molec_cause;known_molec_cause;known_molec_cause;known_molec_cause;known_molec_cause;known_molec_cause	1	MONDO_0007043	0.85121	1			yes
iPS	ENSG00000066557	LRRC40	ENSG00000066557	ENSG00000066557	protein_coding	protein_coding	89.2025	89.22	85.715	85.88	1	1	0.00193574	0.00414537	0	0	1_to_1	identical gene model		15	15	1	1			Clone Problem								0	EFO_0004875	0.1216	0
iPS	ENSG00000066583	ISOC1	ENSG00000066583	ENSG00000066583	protein_coding	protein_coding	121.11	121.11	118.975	119.145	1	1	0.00193574	0.00414537	0.10762	0.10762	1_to_1	identical gene model		5;3	5;3	2	2											0	EFO_0006797	0.26478	0
iPS	ENSG00000066629	EML1	ENSG00000066629	ENSG00000066629	protein_coding	protein_coding	2.00571	2.00571	1.65	1.65	1	1	0.00193574	0.00414537	0.995806	0.995806	1_to_1	identical gene model		22;23;23;4;3;6;5;11;6;4;5;4;6;3;9;4;4;4;7;3;24	11;5;23;3;24;4;23;22;4;9;3;4;4;3;4;6;5;6;6;7;4	21	21	diff_parts_same_contig, new_contig_added						1	Band heterotopia	3	known_molec_cause	0	MONDO_0020491	0.70579	0
iPS	ENSG00000066651	TRMT11	ENSG00000066651	ENSG00000066651	protein_coding	protein_coding	5.85375	5.855	5.27	5.265	1	1	0.00193574	0.00414537	0.988015	0.988015	1_to_1	identical gene model		13;13;6;4;7;7;7;11;4;15;4;23	13;7;15;23;11;13;4;6;7;4;7;4	12	12											0	EFO_0009270	0.39204	0
iPS	ENSG00000066654	THUMPD1	ENSG00000066654	ENSG00000066654	protein_coding	protein_coding	5.71	5.7175	4.605	4.6	1	1	0.00193574	0.00414537	0.979293	0.979293	1_to_1	identical gene model		5;4;5;2;2;8	8;5;4;2;5;2	6	6	diff_parts_same_contig										0	EFO_0010642	0.51965	0
iPS	ENSG00000066697	MSANTD3	ENSG00000066697	ENSG00000066697	protein_coding	protein_coding	1.67125	1.67	1.81	1.81	1	1	0.00193574	0.00414537	0.996033	0.996033	1_to_1	identical gene model		4;3;3;3;3;3;3	3;3;4;3;3;3;3	7	7											0	EFO_0004314	0.048928	0
iPS	ENSG00000066735	KIF26A	ENSG00000066735	ENSG00000066735	protein_coding	protein_coding	7.4425	7.4425	6.23	6.235	1	1	0.00193574	0.00414537	0.773654	0.773654	1_to_1	identical gene model		14;15	15;14	2	2	diff_parts_same_contig										0	EFO_0004309	0.46685	0
iPS	ENSG00000066739	ATG2B	ENSG00000066739	ENSG00000066739	protein_coding	protein_coding	9.08875	9.095	8.4	8.405	1	1	0.00193574	0.00414537	0.20037	0.20037	1_to_1	identical gene model		14;42;4;3;3;2;2	42;2;14;3;2;4;3	7	7											0	EFO_0001365	0.065484	0
iPS	ENSG00000066777	ARFGEF1	ENSG00000066777	ENSG00000066777	protein_coding	protein_coding	9.05375	9.06375	6.16	6.15	1	1	0.00193574	0.00414537	0.965524	0.965524	1_to_1	identical gene model		39;3;18;2;6;5;30;6	30;6;39;2;3;6;18;5	8	8											0	MONDO_0018342;MONDO_0018772	0.54381	0
iPS	ENSG00000066813	ACSM2B	ENSG00000066813	ENSG00000066813	protein_coding	protein_coding					0	0					1_to_1	identical gene model		14;13;3;11;2;2;15;13;4;7;15;7;4;4;4;4;8;4;12	14;13;7;13;15;15;4;2;4;12;11;7;8;4;4;4;4;3;2	19	19											0	EFO_0005653	0.46684	0
iPS	ENSG00000066827	ZFAT	ENSG00000066827	ENSG00000066827	protein_coding	protein_coding	0.261667	0.26	0.18	0.18	1	1	0.00193574	0.00414537	0.998602	0.998602	1_to_1	identical gene model		16;16;8;4;6;5;16;14;17;3;4;2;7;3;17;15;17	16;14;16;17;17;17;6;16;3;15;2;8;5;7;3;4;4	17	17	new_contig_added, diff_parts_same_contig			GRC Housekeeping			1	{Autoimmune thyroid disease, susceptibility to, 3}	3	known_molec_cause	0	EFO_0004995	0.73423	0
iPS	ENSG00000066855	MTFR1	ENSG00000066855	ENSG00000066855	protein_coding	protein_coding	12.0638	12.0687	12.065	12.055	1	1	0.00193574	0.00414537	0.993045	0.993045	1_to_1	identical gene model		8;7;6;7;3;5;6;3;4;5;3;7;6;3;2	8;5;7;6;7;7;6;6;5;4;3;3;3;3;2	15	15											0	EFO_0004747	0.31299	0
iPS	ENSG00000066923	STAG3	ENSG00000066923	ENSG00000066923	protein_coding	protein_coding	4.51	4.5125	3.7	3.695	1	1	0.00193574	0.00414537	0.975078	0.975079	1_to_1	identical gene model		34;32;6;5;4;34;6;25;9;4;2;5;7;2;25;3;27;34;32	34;32;34;32;5;34;4;27;6;2;4;25;25;5;2;7;6;9;3	19	19	diff_parts_same_contig						1	Premature ovarian failure 8;Spermatogenic failure 61	3;3	known_molec_cause;known_molec_cause	0	EFO_0004266	0.6747	0
iPS	ENSG00000066926	FECH	ENSG00000066926	ENSG00000066926	protein_coding	protein_coding	1.50125	1.50375	1.335	1.335	1	1	0.00193574	0.00414537	0.998394	0.998394	1_to_1	identical gene model		11;12;11;4;5;3;4;3;8;11;3;11	11;11;11;12;11;4;8;3;4;5;3;3	12	12							1	Protoporphyria, erythropoietic, 1	3	known_molec_cause	0	Orphanet_79278	0.78683	0
iPS	ENSG00000066933	MYO9A	ENSG00000066933	ENSG00000066933	protein_coding	protein_coding	5.87875	5.88	6.26	6.255	1	1	0.00193574	0.00414537	0.661421	0.661421	1_to_1	identical gene model		42;15;42;19;2;25;5;2;42;5;2;2;7;23;3;14;9;5;5;2;2	42;19;9;42;42;5;5;2;25;2;23;7;5;2;3;2;14;15;5;2;2	21	21	diff_parts_same_contig, new_contig_added		Variation	Variation			1	Myasthenic syndrome, congenital, 24, presynaptic	3	known_molec_cause	0	Orphanet_98914	0.68743	0
iPS	ENSG00000067057	PFKP	ENSG00000067057	ENSG00000067057	protein_coding	protein_coding	19.5613	19.5987	15.015	15.005	1	1	0.000834444	0.410792	0.981426	0.981434	1_to_1	identical gene model	0.999821	6;24;22;7;5;17;5;4;3;6;2;4	4;22;2;24;5;7;17;6;3;5;6;4	12	12	new_contig_added, diff_parts_same_contig										0	EFO_0004584	0.47522	0
iPS	ENSG00000067064	IDI1	ENSG00000067064	ENSG00000067064	protein_coding	protein_coding	18.8987	18.905	17.01	17.025	1	1	0.00193574	0.00414537	0.986534	0.986534	1_to_1	identical gene model		5;3;5;3;4	5;5;4;3;3	5	5	diff_parts_same_contig										0	EFO_0006797	0.13886	0
iPS	ENSG00000067066	SP100	ENSG00000067066	ENSG00000067066	protein_coding	protein_coding	0.6	0.598	0.59	0.59	1	1	0.00193574	0.00414537	0.934394	0.934394	1_to_1	identical gene model		25;29;23;15;14;16;5;14;8;6;9;2;3;4;3;5;5;2;6	25;14;29;6;14;15;23;16;3;4;5;9;3;2;5;2;8;6;5	19	19	new_contig_added, diff_parts_same_contig										0	EFO_0004696	0.41705	0
iPS	ENSG00000067082	KLF6	ENSG00000067082	ENSG00000067082	protein_coding	protein_coding	2.43375	2.4375	1.505	1.505	1	1	0.00193574	0.00414537	0.976809	0.976809	1_to_1	identical gene model		3;3;3;2;2;4;3	3;4;3;3;2;2;3	7	7							1	Gastric cancer, somatic;Prostate adenocarcinoma;Prostate cancer, somatic	3;2;3	known_molec_cause;linakge_mapping;known_molec_cause	0	EFO_0001663	0.61082	1			yes
iPS	ENSG00000067113	PLPP1	ENSG00000067113	ENSG00000067113	protein_coding	protein_coding	23.7875	23.7862	18.67	18.685	1	1	0.00193574	0.00414537	0.965505	0.965505	1_to_1	identical gene model		6;6;2;5;3;2	6;6;2;5;3;2	6	6	diff_parts_same_contig										0	EFO_0009270	0.4695	0
iPS	ENSG00000067141	NEO1	ENSG00000067141	ENSG00000067141	protein_coding	protein_coding	3.65	3.65625	1.96	1.96	1	1	0.00193574	0.00414537	0.991219	0.991219	1_to_1	identical gene model		29;30;2;2;2;28;28;24;5;3;5	30;29;28;28;2;24;5;3;2;5;2	11	11	diff_parts_same_contig										0	EFO_0005192	0.45132	0
iPS	ENSG00000067167	TRAM1	ENSG00000067167	ENSG00000067167	protein_coding	protein_coding	11.3375	11.3475	10.075	10.065	1	1	0.00193574	0.00414537	0.989054	0.989054	1_to_1	identical gene model		11;5;6;7;11	11;11;7;6;5	5	5											0	MONDO_0004892	0.20901	0
iPS	ENSG00000067177	PHKA1	ENSG00000067177	ENSG00000067177	protein_coding	protein_coding	0.13	0.12	0.13	0.12	0	0	0.00193574	0.00414537	0.999463	0.999463	1_to_1	identical gene model		31;33;32;32;30	32;32;31;30;33	5	5	diff_parts_same_contig, new_contig_added		Path Problem, Gap	Path Problem			1	Muscle glycogenosis	3	known_molec_cause	0	MONDO_0010362	0.68465	0
iPS	ENSG00000067182	TNFRSF1A	ENSG00000067182	ENSG00000067182	protein_coding	protein_coding	5.065	5.06625	4.725	4.73	1	1	0.00193574	0.00414537	0.994159	0.994159	1_to_1	identical gene model		10;6;5;4;9;2;3;4;5;6;2;7;9;5;5;9	9;10;5;9;9;5;6;2;7;6;5;5;4;4;3;2	16	16	new_contig_added, diff_parts_same_contig		Variation	Variation			1	Periodic fever, familial;{Multiple sclerosis, susceptibility to, 5}	3;3	known_molec_cause;known_molec_cause	1	Orphanet_32960	0.81466	0
iPS	ENSG00000067191	CACNB1	ENSG00000067191	ENSG00000067191	protein_coding	protein_coding	1.79375	1.79625	1.475	1.475	1	1	0.00193574	0.00414537	0.986942	0.986942	1_to_1	identical gene model		13;14;13;5;5;12;5;4;2;2;5;13	14;13;12;13;13;2;5;5;5;5;2;4	12	12	new_contig_added		GRC Housekeeping	GRC Housekeeping							0	EFO_0000319	0.46197	0
iPS	ENSG00000067208	EVI5	ENSG00000067208	ENSG00000067208	protein_coding	protein_coding	0.846	0.846	0.63	0.63	1	1	0.00193574	0.00414537	0.993936	0.993936	1_to_1	identical gene model		18;3;7;3;9;3;4;19	18;19;9;3;7;4;3;3	8	8	new_contig_added, diff_parts_same_contig		Clone Problem, GRC Housekeeping								0	EFO_0004611	0.24359	0
iPS	ENSG00000067221	STOML1	ENSG00000067221	ENSG00000067221	protein_coding	protein_coding	0.89125	0.89125	0.59	0.59	1	1	0.00193574	0.00414537	0.989139	0.989139	1_to_1	identical gene model		8;6;6;7;3;7;5;3;6;4;4;4;2	7;6;8;6;3;7;6;3;4;4;4;5;2	13	13	diff_parts_same_contig										0	EFO_0004340	0.40208	0
iPS	ENSG00000067225	PKM	ENSG00000067225	ENSG00000067225	protein_coding	protein_coding	141.381	141.481	109.77	109.8	1	1	0.00182007	0.00414537	0.997632	0.997631	1_to_1	identical gene model		11;11;10;11;10;3;5;3;2;5;4;3;2;2;12;11;3;5;11;11;2;8;3;9;2	11;11;10;11;3;11;8;2;11;12;11;10;2;9;2;2;3;2;3;5;5;5;4;3;3	25	25											0	EFO_0004305	0.17793	0
iPS	ENSG00000067248	DHX29	ENSG00000067248	ENSG00000067248	protein_coding	protein_coding	1.80125	1.80625	1.825	1.83	1	1	-0.0433855	0.376217	0.998096	0.997982	1_to_1	exon_count_diff		27;27;4;6;27	27;28;27;6;4	5	5											0	EFO_0001663	0.11087	0
iPS	ENSG00000067334	DNTTIP2	ENSG00000067334	ENSG00000067334	protein_coding	protein_coding	19.4925	19.4913	20.285	20.27	1	1	0.00193574	0.00414537	0.949084	0.949084	1_to_1	identical gene model		6;7;3;2;4;2;2	7;2;4;6;3;2;2	7	7			Clone Problem, GRC Housekeeping								0	EFO_0004530	0.20544	0
iPS	ENSG00000067365	METTL22	ENSG00000067365	ENSG00000067365	protein_coding	protein_coding	57.3287	57.345	42.16	42.115	1	1	0.00193574	0.00414537	0.953312	0.953312	1_to_1	identical gene model		10;11;12;4;5;2;2;3;4;4;2;3;2;6;5;9;2;7	4;10;11;12;5;2;9;2;7;4;3;6;5;4;2;2;2	18	17	new_contig_added, diff_parts_same_contig		Gap	Gap							0	EFO_0008328;MONDO_0004892	0.12321	0
iPS	ENSG00000067369	TP53BP1	ENSG00000067369	ENSG00000067369	protein_coding	protein_coding	13.0463	13.0538	11.2	11.185	1	1	0.00193574	0.00414537	0.97811	0.97811	1_to_1	identical gene model		28;27;28;18;16;2;4;5;4;28;2;7;2;2;4;23;4	28;28;27;18;7;28;4;5;23;4;4;2;16;2;4;2;2	17	17											0	MONDO_0009624	0.44637	0
iPS	ENSG00000067445	TRO	ENSG00000067445	ENSG00000067445	protein_coding	protein_coding	6.43875	6.44125	6.41	6.415	1	1	0.00193574	0.00414537	0.994298	0.994298	1_to_1	identical gene model		13;13;13;12;12;2;3;11;2;4;6;2;3;3;14;3;2;2;2;3;4;7;5;9;14	2;11;2;4;3;13;2;13;12;14;14;13;7;6;3;12;3;3;3;2;5;9;4;2	25	24			Gap								0	EFO_0000182	0.083713	0
iPS	ENSG00000067533	RRP15	ENSG00000067533	ENSG00000067533	protein_coding	protein_coding	30.5688	30.57	28.17	28.185	1	1	0.00193574	0.00414537	0.167134	0.167296	1_to_1	identical gene model		5;2	5;2	2	2											0	EFO_0004980	0.1836	0
iPS	ENSG00000067560	RHOA	ENSG00000067560	ENSG00000067560	protein_coding	protein_coding	710.566	710.611	681.515	682.435	1	1	0.00193574	0.00414537	0.674739	0.674739	1_to_1	identical gene model		3;5;6;3;6;4	5;4;6;6;3;3	6	6							1	Ectodermal dysplasia with facial dysmorphism and acral, ocular, and brain anomalies, somatic mosaic	3	known_molec_cause	0	MONDO_0032884	0.54513	1			yes
iPS	ENSG00000067596	DHX8	ENSG00000067596	ENSG00000067596	protein_coding	protein_coding	29.4625	29.465	31.115	31.14	1	1	0.00193574	0.00414537	0.955273	0.955273	1_to_1	identical gene model		23;23;19;2;3;4;4;3;25	4;25;23;23;3;19;4;2;3	9	9	new_contig_added, diff_parts_same_contig		GRC Housekeeping	GRC Housekeeping							0	Orphanet_2190	0.2663	0
iPS	ENSG00000067601	PMS2P4	ENSG00000067601	ENSG00000067601	transcribed_unprocessed_pseudogene	transcribed_unprocessed_pseudogene	2.24625	2.24625	2.2	2.2	1	1	0.00193574	0.00414537	0.490457	0.490457	1_to_1	identical gene model		4;6	6;4	2	2	diff_parts_same_contig										0	EFO_0000311	0.0036958	0
iPS	ENSG00000067606	PRKCZ	ENSG00000067606	ENSG00000067606	protein_coding	protein_coding	5.8675	5.87125	4.98	4.98	1	1	0.00193574	0.00414537	0.992898	0.992896	1_to_1	identical gene model		18;15;4;15;6;4;4;6;6;6;6;5;6;14;13;4;6;6;2;8;5;6;7;4;5;8	18;6;2;4;4;4;15;5;15;6;6;6;6;6;8;6;6;5;4;7;4;13;5;14;8;6	26	26					High Signal Region						0	EFO_0000222	0.49452	0
iPS	ENSG00000067704	IARS2	ENSG00000067704	ENSG00000067704	protein_coding	protein_coding	152.127	152.153	149.345	149.52	1	1	0.00200719	0.00414537	0.348948	0.34896	1_to_1	identical gene model		23;3;3;6	23;6;3;3	4	4	diff_parts_same_contig						1	Cataracts, growth hormone deficiency, sensory neuropathy, sensorineural hearing loss, and skeletal dysplasia	3	known_molec_cause	0	MONDO_0014455	0.78974	0
iPS	ENSG00000067715	SYT1	ENSG00000067715	ENSG00000067715	protein_coding	protein_coding	0.7225	0.725	0.57	0.57	1	1	0.00193574	0.00414537	0.998802	0.998802	1_to_1	identical gene model		11;12;6;10;5;6;5;4;6;5;6;10	12;11;10;5;6;5;4;6;10;6;6;5	12	12	new_contig_added, diff_parts_same_contig						1	Baker-Gordon syndrome	3	known_molec_cause	0	MONDO_0033864	0.6821	0
iPS	ENSG00000067798	NAV3	ENSG00000067798	ENSG00000067798	protein_coding	protein_coding	0.195	0.195	0.21	0.21	1	1	0.00193574	0.00414537	0.988533	0.988533	1_to_1	identical gene model		40;39;4;2;4;3;10;9;4;2;19;5;3;4;24;29	9;40;10;39;3;3;4;4;2;29;24;19;4;4;5;2	16	16	new_contig_added, diff_parts_same_contig										0	EFO_0004309	0.40163	0
iPS	ENSG00000067829	IDH3G	ENSG00000067829	ENSG00000067829	protein_coding	protein_coding	22.9612	22.965	20.64	20.6	1	1	0.00193574	0.00414537	0.974416	0.974411	1_to_1	identical gene model		13;12;11;11;6;10;6;7;4;8;9;11	12;11;6;13;11;11;10;6;9;8;7;4	12	12	diff_parts_same_contig, new_contig_added		Path Problem	Path Problem							0	HP_0002510	0.11827	0
iPS	ENSG00000067836	ROGDI	ENSG00000067836	ENSG00000067836	protein_coding	protein_coding	3.1225	3.12375	2.91	2.91	1	1	0.00193574	0.00414537	0.994382	0.994382	1_to_1	identical gene model		11;6;3;5;8;7;11;6;10;11;8;2;7;9;4;2	11;10;7;11;11;4;7;9;6;5;8;8;6;3;2;2	16	16	diff_parts_same_contig						1	Kohlschutter-Tonz syndrome	3	known_molec_cause	0	Orphanet_1946	0.76506	0
iPS	ENSG00000067840	PDZD4	ENSG00000067840	ENSG00000067840	protein_coding	protein_coding	14.8212	14.8362	10.83	10.825	1	1	0.00193574	0.00414537	0.992144	0.992144	1_to_1	identical gene model		8;8;4;7;4;6;7;7;6	8;8;6;7;7;7;4;6;4	9	9	new_contig_added, diff_parts_same_contig		Path Problem	Path Problem							0	EFO_0005192	0.023488	0
iPS	ENSG00000067842	ATP2B3	ENSG00000067842	ENSG00000067842	protein_coding	protein_coding					0	0			1	1	1_to_1	identical gene model		20;21;21;21;20;5;2	21;21;20;20;21;5;2	7	7	diff_parts_same_contig, new_contig_added		Clone Problem, Path Problem	Clone Problem, Path Problem			1	?Spinocerebellar ataxia, X-linked 1	3	known_molec_cause	0	MONDO_0010547	0.59809	1			yes
iPS	ENSG00000067900	ROCK1	ENSG00000067900	ENSG00000067900	protein_coding	protein_coding	6.74875	6.7525	6.565	6.565	1	1	0.00193574	0.00414537	0.960175	0.960175	1_to_1	identical gene model		33;2;2;3;2;2;34	33;34;2;2;2;3;2	7	7	new_contig_added		Gap	Gap	High Signal Region						0	EFO_0004190	0.56434	0
iPS	ENSG00000067955	CBFB	ENSG00000067955	ENSG00000067955	protein_coding	protein_coding	1.38833	1.39	0.84	0.84	1	1	0.00193574	0.00414537	0.999278	0.999278	1_to_1	identical gene model		6;6;6;6;4;3;2;2;2;7;6;3;7	6;7;6;6;6;4;7;6;3;2;3;2;2	13	13							0	Myeloid leukemia, acute, M4/M4Eo subtype, somatic	1	association	0	EFO_0000304	0.50986	1			yes
iPS	ENSG00000067992	PDK3	ENSG00000067992	ENSG00000067992	protein_coding	protein_coding	18.3663	18.3625	18.43	18.425	1	1	0.00193574	0.00414537	0.532188	0.532188	1_to_1	identical gene model		11;2;12;12	12;11;12;2	4	4	diff_parts_same_contig						1	?Charcot-Marie-Tooth disease, X-linked dominant, 6	3	known_molec_cause	0	MONDO_0010479	0.50628	0
iPS	ENSG00000068001	HYAL2	ENSG00000068001	ENSG00000068001	protein_coding	protein_coding	3.79625	3.8	2.76	2.76	1	1	0.00193574	0.00414537	0.995892	0.995892	1_to_1	identical gene model		4;4;2;2;2;3;5;3;2;3	3;4;4;5;3;2;2;2;3;2	10	10											0	EFO_0004339	0.10522	0
iPS	ENSG00000068024	HDAC4	ENSG00000068024	ENSG00000068024	protein_coding	protein_coding	1.295	1.29375	1.04	1.035	1	1	0.00193574	0.00414537	0.987761	0.987761	1_to_1	identical gene model		27;4;4;4;4;2;6;17;8;17;4;3;3;16;27;5	27;27;4;4;8;17;3;17;16;2;6;4;5;4;4;3	16	16	new_contig_added, diff_parts_same_contig						1	Chromosome 2q37 deletion syndrome;Neurodevelopmental disorder with central hypotonia and dysmorphic facies	4;3	del_dup_syndrome;known_molec_cause	0	MONDO_0010886	0.6778	0
iPS	ENSG00000068028	RASSF1	ENSG00000068028	ENSG00000068028	protein_coding	protein_coding	4.07625	4.07875	4.06	4.055	1	1	0.00193574	0.00414537	0.986739	0.986739	1_to_1	identical gene model		5;6;6;5;6;2;4;3;2;5	5;5;6;6;5;6;4;2;3;2	10	10											0	EFO_0000182	0.11425	0
iPS	ENSG00000068078	FGFR3	ENSG00000068078	ENSG00000068078	protein_coding	protein_coding	2.565	2.5675	1.44	1.44	1	1	0.00193574	0.00414537	0.997024	0.997024	1_to_1	identical gene model		19;18;15;18;18;4;3;17;4;3	18;18;17;19;18;15;4;3;3;4	10	10			GRC Housekeeping, Localization Problem				1	Achondroplasia;Bladder cancer, somatic;CATSHL syndrome;Cervical cancer, somatic;Colorectal cancer, somatic;Crouzon syndrome with acanthosis nigricans;Hypochondroplasia;LADD syndrome;Muenke syndrome;Nevus, epidermal, somatic;SADDAN;Spermatocytic seminoma, somatic;Thanatophoric dysplasia, type I;Thanatophoric dysplasia, type II	3;3;3;3;3;3;3;3;3;3;3;3;3;3	known_molec_cause;known_molec_cause;known_molec_cause;known_molec_cause;known_molec_cause;known_molec_cause;known_molec_cause;known_molec_cause;known_molec_cause;known_molec_cause;known_molec_cause;known_molec_cause;known_molec_cause;known_molec_cause	1	Orphanet_1860	0.81129	1			yes
iPS	ENSG00000068079	IFI35	ENSG00000068079	ENSG00000068079	protein_coding	protein_coding	1.31125	1.31	1.26	1.255	1	1	0.00193574	0.00414537	0.956833	0.956833	1_to_1	identical gene model		4;2;7;7;2;3;3;3	7;7;4;3;2;3;3;2	8	8			GRC Housekeeping	GRC Housekeeping							0	EFO_0004536	0.11181	0
iPS	ENSG00000068097	HEATR6	ENSG00000068097	ENSG00000068097	protein_coding	protein_coding	8.3625	8.3625	8.375	8.38	1	1	0.00193574	0.00414537	0.870456	0.870456	1_to_1	identical gene model		20;2;18;20;4;6;3;5;4;5;4;18	20;18;18;20;4;5;6;4;5;4;3;2	12	12	diff_parts_same_contig		Unknown, GRC Housekeeping, Path Problem, Gap	Unknown, GRC Housekeeping, Gap							0	EFO_0007984	0.37982	0
iPS	ENSG00000068120	COASY	ENSG00000068120	ENSG00000068120	protein_coding	protein_coding	11.64	11.645	11.79	11.8	1	1	0.00193574	0.00414537	0.987474	0.987474	1_to_1	identical gene model		9;10;2;2;2;2;2;3;2;2;11;2;7;5	2;2;2;2;10;9;5;2;2;3;11;7;2;2	14	14			GRC Housekeeping	GRC Housekeeping			1	Neurodegeneration with brain iron accumulation 6;Pontocerebellar hypoplasia, type 12	3;3	known_molec_cause;known_molec_cause	0	Orphanet_385	0.69736	0
iPS	ENSG00000068137	PLEKHH3	ENSG00000068137	ENSG00000068137	protein_coding	protein_coding	3.61	3.61	3.19	3.185	1	1	0.00193574	0.00414537	0.96047	0.96047	1_to_1	identical gene model		13;13;5;13;13;2;11;5;5	13;13;2;13;11;13;5;5;5	9	9			GRC Housekeeping	GRC Housekeeping							0	EFO_0000305	0.10269	0
iPS	ENSG00000068305	MEF2A	ENSG00000068305	ENSG00000068305	protein_coding	protein_coding	1.92875	1.93	1.785	1.78	1	1	0.00193574	0.00414537	0.994436	0.994436	1_to_1	identical gene model		10;11;9;11;12;4;10;4;5;4;4;4;4	4;11;10;10;4;4;11;5;4;9;12;4;4	13	13	diff_parts_same_contig						1	{Coronary artery disease, autosomal dominant, 1}	3	known_molec_cause	0	EFO_0001645	0.4797	0
iPS	ENSG00000068308	OTUD5	ENSG00000068308	ENSG00000068308	protein_coding	protein_coding	5.725	5.69125	5.565	5.565	1	1	0.023646	0.156309	0.99605	0.996113	1_to_1	identical gene model	0.999957	9;9;10;9;10;4;6;11	10;10;9;9;11;9;6;4	8	8	new_contig_added		Path Problem	Path Problem			1	Multiple congenital anomalies-neurodevelopmental syndrome, X-linked	3	known_molec_cause	0	MONDO_0010476	0.25871	0
iPS	ENSG00000068323	TFE3	ENSG00000068323	ENSG00000068323	protein_coding	protein_coding	9.5025	9.5075	6.1	6.09	1	1	0.00193574	0.00414537	0.97764	0.977642	1_to_1	identical gene model	0.999831	10;2;8;10;2	10;10;2;8;2	5	5	new_contig_added		Path Problem, Variation	Path Problem, Variation			1	Intellectual developmental disorder, X-linked, syndromic, with pigmentary mosaicism and coarse facies;Renal cell carcinoma, papillary, 1	3;3	known_molec_cause;known_molec_cause	0	EFO_1000508	0.39499	1			yes
iPS	ENSG00000068354	TBC1D25	ENSG00000068354	ENSG00000068354	protein_coding	protein_coding	9.715	9.71875	9.455	9.445	1	1	0.00193574	0.00414537	0.380685	0.380685	1_to_1	identical gene model		6;5;4;5;4	6;5;4;4;5	5	5	diff_parts_same_contig, hg19_errors_corrected		Path Problem	Path Problem							0	EFO_0000279	0.2661	0
iPS	ENSG00000068366	ACSL4	ENSG00000068366	ENSG00000068366	protein_coding	protein_coding	1.62	1.62125	0.955	0.955	1	1	0.00193574	0.00414537	0.998653	0.998653	1_to_1	identical gene model		17;16;3;16;4;15;2;2;4;3;6;16;15;16;17	2;16;16;17;16;16;15;15;17;6;4;3;4;2	15	14	new_contig_added, diff_parts_same_contig		Localization Problem, Gap				1	Intellectual developmental disorder, X-linked 63	3	known_molec_cause	0	Orphanet_777	0.64498	0
iPS	ENSG00000068383	INPP5A	ENSG00000068383	ENSG00000068383	protein_coding	protein_coding	21.3212	21.3188	21.405	21.37	1	1	0.00193574	0.00414537	0.598982	0.598982	1_to_1	identical gene model		10;13;16;6;5;5;5	16;13;6;10;5;5;5	7	7											0	EFO_0006335	0.48339	0
iPS	ENSG00000068394	GPKOW	ENSG00000068394	ENSG00000068394	protein_coding	protein_coding	80.4925	80.4887	80.28	80.21	1	1	0.00193574	0.00414537	0	0	1_to_1	identical gene model		11	11	1	1	new_contig_added		Path Problem, Variation	Path Problem, Variation							0	EFO_1001999	0.013039	0
iPS	ENSG00000068400	GRIPAP1	ENSG00000068400	ENSG00000068400	protein_coding	protein_coding	18.8687	18.8388	14.315	14.305	1	1	0.00613322	0.0260659	0.970746	0.970088	1_to_1	exon_length_diff	0.999508	26;16;5;2;2;2;25;7;20;7;8;12;6;6;24	12;26;25;24;8;16;20;2;5;6;6;7;7;2;2	15	15	new_contig_added		Path Problem, Variation	Path Problem							0	EFO_0010642	0.11827	0
iPS	ENSG00000068438	FTSJ1	ENSG00000068438	ENSG00000068438	protein_coding	protein_coding	12.3075	12.3163	9.725	9.72	1	1	0.00193574	0.00414537	0.982948	0.982948	1_to_1	identical gene model		14;13;9;6;5;6;4;5;4;6;7;3;9	9;3;14;13;5;6;4;7;9;6;5;4;6	13	13	diff_parts_same_contig, hg19_errors_corrected		Path Problem	Path Problem			1	Intellectual developmental disorder, X-linked 9	3	known_molec_cause	0	Orphanet_777	0.65966	0
iPS	ENSG00000068489	PRR11	ENSG00000068489	ENSG00000068489	protein_coding	protein_coding	36.3088	36.3312	33.71	33.695	1	1	0.00193574	0.00414537	0.690977	0.690977	1_to_1	identical gene model		10;3;11;7;11;3;2;5;11	7;3;10;11;5;3;11;11;2	9	9			GRC Housekeeping, Path Problem, Gap	GRC Housekeeping, Gap							0	MONDO_0005147	0.18128	0
iPS	ENSG00000068615	REEP1	ENSG00000068615	ENSG00000068615	protein_coding	protein_coding	0.79	0.79	0.75	0.75	1	1	0.00193574	0.00414537	0.982035	0.982035	1_to_1	identical gene model		7;7;6;3;4;3;6;9;5;9;7;9;3	7;9;3;9;7;9;6;5;7;3;6;4;3	13	13							1	?Neuronopathy, distal hereditary motor, type VB;Spastic paraplegia 31, autosomal dominant	3;3	known_molec_cause;known_molec_cause	0	Orphanet_101011	0.79451	0
iPS	ENSG00000068650	ATP11A	ENSG00000068650	ENSG00000068650	protein_coding	protein_coding	5.17875	5.1875	2.835	2.83	1	1	0.00193574	0.00414537	0.994499	0.994499	1_to_1	identical gene model		29;30;3;23;2;4;2;21;5;13;2;30;4;3;2;1;1	29;30;30;2;5;21;23;4;13;2;1;4;2;3;3;2;1	17	17	diff_parts_same_contig				High Signal Region		1	Deafness, autosomal dominant 84	3	known_molec_cause	0	EFO_0005192	0.46623	0
iPS	ENSG00000068654	POLR1A	ENSG00000068654	ENSG00000068654	protein_coding	protein_coding	10.4262	10.4313	10.105	10.1	1	1	0.00193574	0.00414537	0.767453	0.767453	1_to_1	identical gene model		34;5;34;5;3;2;2;10;4;4	34;34;2;4;4;3;2;10;5;5	10	10							1	Acrofacial dysostosis, Cincinnati type	3	known_molec_cause	0	Orphanet_1200	0.66057	0
iPS	ENSG00000068697	LAPTM4A	ENSG00000068697	ENSG00000068697	protein_coding	protein_coding	929.275	929.311	931.41	933.21	1	1	0.00193574	0.00414537	0.291748	0.291748	1_to_1	identical gene model		7;3	7;3	2	2											0	EFO_0004908	0.31701	0
iPS	ENSG00000068724	TTC7A	ENSG00000068724	ENSG00000068724	protein_coding	protein_coding	2.4975	2.4975	2.665	2.665	1	1	0.00193574	0.00414537	0.993792	0.993792	1_to_1	identical gene model		20;21;21;21;7;19;17;6;12;5;16;3;8;11;10;10	21;20;17;21;19;21;6;16;12;7;10;8;11;10;5;3	16	16							1	Gastrointestinal defects and immunodeficiency syndrome	3	known_molec_cause	1	Orphanet_2300	0.80877	0
iPS	ENSG00000068745	IP6K2	ENSG00000068745	ENSG00000068745	protein_coding	protein_coding	142.227	142.234	146.79	146.995	1	1	0.00193574	0.00414537	0.934273	0.934273	1_to_1	identical gene model		6;3;5;4;4;3;4;2;4;3;4;9;4;4;4;4;4;3;3;4;2;3;2;4;3;2;4;3	6;4;3;4;3;4;4;4;4;3;4;9;4;3;2;4;3;3;3;5;2;3;4;2;4;4;4;2	28	28											0	EFO_0004346	0.26033	0
iPS	ENSG00000068781	STON1-GTF2A1L	ENSG00000068781	ENSG00000068781	protein_coding	protein_coding	1.215	1.215	1.215	1.215	0	0	0.00193574	0.00414537	0.998695	0.998695	1_to_1	identical gene model		8;11;11;11;2;2	11;11;11;8;2;2	6	6	diff_parts_same_contig, new_contig_added										0	MONDO_0019155	0.5444	0
iPS	ENSG00000068784	SRBD1	ENSG00000068784	ENSG00000068784	protein_coding	protein_coding	13.385	13.3912	12.525	12.52	1	1	0.00193574	0.00414537	0.807042	0.807042	1_to_1	identical gene model		21;4;6;6;6	21;6;6;6;4	5	5	diff_parts_same_contig, new_contig_added										0	EFO_0009552	0.29811	0
iPS	ENSG00000068796	KIF2A	ENSG00000068796	ENSG00000068796	protein_coding	protein_coding	1.66125	1.665	0.7	0.7	1	1	0.00193574	0.00414537	0.999515	0.999515	1_to_1	identical gene model		21;20;21;5;20;2;4;4;14;3;21;21;20;19;18;6;5;4;19;20;20	20;21;5;14;21;20;18;6;19;20;21;20;4;21;20;19;3;4;2;4;5	21	21	diff_parts_same_contig						1	Cortical dysplasia, complex, with other brain malformations 3	3	known_molec_cause	0	Orphanet_183506	0.64739	0
iPS	ENSG00000068831	RASGRP2	ENSG00000068831	ENSG00000068831	protein_coding	protein_coding	12.4138	12.4175	12.385	12.355	1	1	0.00193574	0.00414537	0.987554	0.987554	1_to_1	identical gene model		17;5;5;5;5;16;17;4;3;4;17;2;17;6;8;7;8;12;3;2;5;4;4	17;16;17;17;17;12;5;4;4;3;8;8;7;5;5;5;4;3;4;5;6;2	23	22			Variation	Variation			1	?Bleeding disorder, platelet-type, 18	3	known_molec_cause	0	MONDO_0014386	0.75557	0
iPS	ENSG00000068878	PSME4	ENSG00000068878	ENSG00000068878	protein_coding	protein_coding	11.4537	11.4588	10.495	10.5	1	1	0.00193574	0.00414537	0.97634	0.976341	1_to_1	identical gene model		46;47;3;5;2;7;2;8;3	47;46;7;3;5;2;3;2;8	9	9											0	EFO_0000764	0.46197	0
iPS	ENSG00000068885	IFT80	ENSG00000068885	ENSG00000068885	protein_coding	protein_coding	7.46375	7.46625	7.305	7.3	1	1	0.00193574	0.00414537	0.991856	0.991856	1_to_1	identical gene model		20;3;4;8;5;2;2;7;5;6;6;5;6;2;7;6;4;5;4;19;5;5;20;5;21;4;6	20;19;21;20;2;4;4;6;3;6;8;5;6;5;6;7;7;5;6;5;5;5;5;4;4;2;2	27	27	diff_parts_same_contig, new_contig_added						1	Short-rib thoracic dysplasia 2 with or without polydactyly	3	known_molec_cause	0	MONDO_0018770	0.79282	0
iPS	ENSG00000068903	SIRT2	ENSG00000068903	ENSG00000068903	protein_coding	protein_coding	1.035	1.03625	1.065	1.07	1	1	0.00193574	0.00414537	0.994189	0.994189	1_to_1	identical gene model		16;13;6;15;9;13;11;6;5;10;5;7;13;6;5;2;7;3;16	13;15;13;5;16;16;3;13;11;10;9;6;7;6;7;6;5;5;2	19	19											0	EFO_0010928	0.1542	0
iPS	ENSG00000068912	ERLEC1	ENSG00000068912	ENSG00000068912	protein_coding	protein_coding	1.83375	1.8325	1.91	1.915	1	1	0.00193574	0.00414537	0.992318	0.992318	1_to_1	identical gene model		14;13;13;3	14;3;13;13	4	4											0	Orphanet_2162	0.50304	0
iPS	ENSG00000068971	PPP2R5B	ENSG00000068971	ENSG00000068971	protein_coding	protein_coding	7.1525	7.1525	6.99	6.975	1	1	0.00193574	0.00414537	0.360111	0.360111	1_to_1	identical gene model		14;4;5;4;5	4;5;14;5;4	5	5	diff_parts_same_contig										0	EFO_0000311	0.52743	0
iPS	ENSG00000068976	PYGM	ENSG00000068976	ENSG00000068976	protein_coding	protein_coding	1.47625	1.4775	1.195	1.195	1	1	0.00193574	0.00414537	0.962642	0.962642	1_to_1	identical gene model		20;18;3;3;3	18;3;20;3;3	5	5			Variation	Variation			1	McArdle disease	3	known_molec_cause	1	MONDO_0009293	0.82762	0
iPS	ENSG00000068985	PAGE1	ENSG00000068985	ENSG00000068985	protein_coding	protein_coding					0	0					1_to_1	identical gene model		6	6	1	1	diff_parts_same_contig		Path Problem	Path Problem							0	MONDO_0007739	0.0036958	0
iPS	ENSG00000069011	PITX1	ENSG00000069011	ENSG00000069011	protein_coding	protein_coding					0	0			1	1	1_to_1	identical gene model		3;3;3;2;4;3	3;4;3;2;3;3	6	6							1	Clubfoot, congenital, with or without deficiency of long bones and/or mirror-image polydactyly;Liebenberg syndrome	3;4	known_molec_cause;del_dup_syndrome	0	Orphanet_199315	0.6874	0
iPS	ENSG00000069018	TRPC7	ENSG00000069018	ENSG00000069018	protein_coding	protein_coding					0	0	0.00193574	0.00414537	0.52	0.52	1_to_1	identical gene model		10;11;11;12;4;12;9	12;4;10;11;11;12;9	7	7	diff_parts_same_contig, new_contig_added										0	EFO_0007876	0.41206	0
iPS	ENSG00000069020	MAST4	ENSG00000069020	ENSG00000069020	protein_coding	protein_coding	1.91875	1.92	1.78	1.775	1	1	0.00193574	0.00414537	0.665297	0.665297	1_to_1	identical gene model		26;29;28;28;5;6;3;5;3;5;5;7;8;7;6;2;4;3;4;2;11	29;6;5;4;4;5;2;5;5;11;28;3;6;28;3;3;26;7;7;2;8	21	21	new_contig_added, diff_parts_same_contig										0	EFO_0004309	0.45333	0
iPS	ENSG00000069122	ADGRF5	ENSG00000069122	ENSG00000069122	protein_coding	protein_coding					0	0			1	1	1_to_1	identical gene model		21;21;3;4	21;21;4;3	4	4			Variation, GRC Housekeeping	GRC Housekeeping							0	EFO_0005091	0.47858	0
iPS	ENSG00000069188	SDK2	ENSG00000069188	ENSG00000069188	protein_coding	protein_coding	2.13125	2.13	1.95	1.955	1	1	0.00193574	0.00414537	0.665879	0.665879	1_to_1	identical gene model		45;10;27;33;2	45;27;10;33;2	5	5				Localization Problem							0	EFO_0004340	0.32213	0
iPS	ENSG00000069206	ADAM7	ENSG00000069206	ENSG00000069206	protein_coding	protein_coding					0	0			1	1	1_to_1	identical gene model		22;23;6;15	6;22;23;15	4	4											0	MONDO_0019293	0.18198	0
iPS	ENSG00000069248	NUP133	ENSG00000069248	ENSG00000069248	protein_coding	protein_coding	92.2812	92.2875	89.76	89.8	1	1	0.00202875	0.00414537	0.308261	0.308275	1_to_1	identical gene model		26;6;2;4	26;4;2;6	4	4							1	?Galloway-Mowat syndrome 8;Nephrotic syndrome, type 18	3;3	known_molec_cause;known_molec_cause	0	EFO_0004255	0.66198	0
iPS	ENSG00000069275	NUCKS1	ENSG00000069275	ENSG00000069275	protein_coding	protein_coding	818.472	818.577	812.33	811.98	1	1	0.00193574	0.00414537	0.0137679	0.0137559	1_to_1	identical gene model		7;2	7;2	2	2											0	EFO_0004995	0.34683	0
iPS	ENSG00000069329	VPS35	ENSG00000069329	ENSG00000069329	protein_coding	protein_coding	4.28375	4.2875	4.49	4.49	1	1	0.00193574	0.00414537	0.995061	0.995061	1_to_1	identical gene model		17;4;2;2;2;2;6;5;17;7;2;18	17;18;17;4;5;7;2;2;6;2;2;2	12	12							1	{Parkinson disease 17}	3	known_molec_cause	0	Orphanet_411602	0.69158	0
iPS	ENSG00000069345	DNAJA2	ENSG00000069345	ENSG00000069345	protein_coding	protein_coding	76.1612	76.4575	78.845	79.025	1	1	-0.00205951	0.117922	0.743404	0.742931	1_to_1	exon_length_diff	0.997702	9;9;2;4	9;9;2;4	4	4	new_contig_added, diff_parts_same_contig										0	GO_1901557;GO_1903491;EFO_0007806	0.13978	0
iPS	ENSG00000069399	BCL3	ENSG00000069399	ENSG00000069399	protein_coding	protein_coding	1.62625	1.6275	1.52	1.525	1	1	0.00193574	0.00414537	0.849472	0.849472	1_to_1	identical gene model		9;8;8;3;3;2;4;2;2	8;2;9;8;3;3;4;2;2	9	9	diff_parts_same_contig		Unknown	Unknown			0	Leukemia/lymphoma, B-cell, 3	2	linakge_mapping	0	EFO_1001949	0.37013	1			yes
iPS	ENSG00000069424	KCNAB2	ENSG00000069424	ENSG00000069424	protein_coding	protein_coding	0.766667	0.768333	0.725	0.725	1	1	0.00193574	0.00414537	0.999194	0.999194	1_to_1	identical gene model		16;17;15;16;16;16;10;10;16;4;9;14;3;7;9;5;14;3;15;5;6;16;14;13;10;5;2;8;4;9;3;7;7;10;6;14;4;7;5;4;14;15;6;15;10;15;5;17	10;10;16;15;17;7;7;2;4;3;9;5;16;10;10;3;13;17;7;16;15;7;14;10;8;15;14;9;14;6;5;5;15;16;15;16;9;3;16;14;6;14;4;4;5;6;4;5	48	48	diff_parts_same_contig, new_contig_added										0	EFO_0010750	0.18222	0
iPS	ENSG00000069431	ABCC9	ENSG00000069431	ENSG00000069431	protein_coding	protein_coding					0	0	0.0940564	0.346778	0.4	0.4	1_to_1	identical gene model	0.999953	38;38;7;6;31;4;6	38;38;31;7;6;6;4	7	7	new_contig_added, diff_parts_same_contig		Variation	Variation			1	?Atrial fibrillation, familial, 12;Cardiomyopathy, dilated, 1O;Hypertrichotic osteochondrodysplasia (Cantu syndrome);Intellectual disability and myopathy syndrome	3;3;3;3	known_molec_cause;known_molec_cause;known_molec_cause;known_molec_cause	1	Orphanet_1517	0.81312	0
iPS	ENSG00000069482	GAL	ENSG00000069482	ENSG00000069482	protein_coding	protein_coding	442.479	442.361	381.46	381.645	1	1	0.00193574	0.00414537	0.000106792	0.000106792	1_to_1	identical gene model		6;2	2;6	2	2	diff_parts_same_contig						1	?Epilepsy, familial temporal lobe, 8	3	known_molec_cause	0	EFO_0000773	0.37406	0
iPS	ENSG00000069493	CLEC2D	ENSG00000069493	ENSG00000069493	protein_coding	protein_coding	3.82375	3.825	4.105	4.11	1	1	0.00193574	0.00414537	0.917447	0.917447	1_to_1	identical gene model		4;6;5;7;5;4;4;4;5;5;2;5;4;4;3;3	4;2;6;5;7;4;5;5;4;4;3;4;5;5;3;4	16	16	diff_parts_same_contig, new_contig_added		Variation	Variation							0	MONDO_0005147	0.34419	0
iPS	ENSG00000069509	FUNDC1	ENSG00000069509	ENSG00000069509	protein_coding	protein_coding	9.295	9.29625	9.55	9.545	1	1	0.00193574	0.00414537	0.965846	0.965846	1_to_1	identical gene model		5;4	5;4	2	2											0	EFO_0000311	0.078998	0
iPS	ENSG00000069535	MAOB	ENSG00000069535	ENSG00000069535	protein_coding	protein_coding	7.095	7.0975	6.23	6.225	1	1	0.00193574	0.00414537	0.171019	0.171019	1_to_1	identical gene model	0.999775	15;3;7	15;7;3	3	3	new_contig_added, diff_parts_same_contig, hg19_errors_corrected		GRC Housekeeping	GRC Housekeeping							0	MONDO_0005180	0.61964	0
iPS	ENSG00000069667	RORA	ENSG00000069667	ENSG00000069667	protein_coding	protein_coding	11.7912	11.79	9.22	9.22	1	1	0.000281263	0.854921	0.415214	0.414928	1_to_1	identical gene model	0.999994	12;11;11;10;6;3;2;2;4;4;3;5;3;2	11;12;11;10;3;6;5;4;2;3;4;2;3;2	14	14	diff_parts_same_contig, new_contig_added						1	Intellectual developmental disorder with or without epilepsy or cerebellar ataxia	3	known_molec_cause	0	MONDO_0060745	0.71586	0
iPS	ENSG00000069696	DRD4	ENSG00000069696	ENSG00000069696	protein_coding	protein_coding	3.40125	3.39875	3.02	3.015	1	1	0.00193574	0.00414537	0.050712	0.050712	1_to_1	identical gene model		4;3	4;3	2	2			GRC Housekeeping	GRC Housekeeping			1	Autonomic nervous system dysfunction;{Attention deficit-hyperactivity disorder}	3;3	known_molec_cause;known_molec_cause	0	MONDO_0005090	0.62995	0
iPS	ENSG00000069702	TGFBR3	ENSG00000069702	ENSG00000069702	protein_coding	protein_coding					0	0			0.999461	0.999461	1_to_1	identical gene model		17;18;4;17;5;4;16;3;18;20;2	17;20;18;16;18;17;4;3;5;4;2	11	11	diff_parts_same_contig, new_contig_added		Clone Problem, GRC Housekeeping								0	EFO_0004980	0.36862	0
iPS	ENSG00000069764	PLA2G10	ENSG00000069764	ENSG00000069764	protein_coding	protein_coding	2.86625	2.86375	2.775	2.77	1	1	0.00193574	0.00414537	0.471193	0.471193	1_to_1	identical gene model		4;5	4;5	2	2			Variation, Unknown	Variation, Unknown							0	EFO_0005672	0.14829	0
iPS	ENSG00000069812	HES2	ENSG00000069812	ENSG00000069812	protein_coding	protein_coding	0.43	0.43	0.345	0.345	1	1	0.00193574	0.00414537	0.347917	0.347917	1_to_1	identical gene model		4;3;4;2;3;3	4;3;2;4;3;3	6	6											0	EFO_0007789	0.049608	0
iPS	ENSG00000069849	ATP1B3	ENSG00000069849	ENSG00000069849	protein_coding	protein_coding	45.9175	45.965	32.57	32.575	1	1	0.00193574	0.00414537	0.988167	0.988167	1_to_1	identical gene model		7;3;9;8;5;5;3;2;5;5	5;9;7;8;3;5;5;5;3;2	10	10											0	EFO_0005192	0.43201	0
iPS	ENSG00000069869	NEDD4	ENSG00000069869	ENSG00000069869	protein_coding	protein_coding	0.36	0.36	0.36	0.36	0	0			0.999547	0.999547	1_to_1	identical gene model		22;29;9;21;25;7;3;25;24;5;8;2;29	22;29;21;25;24;29;25;9;8;7;5;3;2	13	13	new_contig_added, diff_parts_same_contig										0	EFO_0004212	0.43058	0
iPS	ENSG00000069943	PIGB	ENSG00000069943	ENSG00000069943	protein_coding	protein_coding	2.18	2.18	2.44	2.45	1	1	0.00193574	0.00414537	0.987529	0.987529	1_to_1	identical gene model		12;12;2;3;9;3;5;5;6;2;2;5	9;12;2;5;6;12;5;3;5;3;2;2	12	12							1	Developmental and epileptic encephalopathy 80	3	known_molec_cause	0	MONDO_0100062	0.52428	0
iPS	ENSG00000069956	MAPK6	ENSG00000069956	ENSG00000069956	protein_coding	protein_coding	141.479	141.518	142.985	143.04	1	1	0.00193574	0.00414537	0.11294	0.11294	1_to_1	identical gene model		6;3;3;2;2;2;3;3	3;3;2;6;3;2;2;3	8	8	new_contig_added, diff_parts_same_contig										0	EFO_0005423	0.26924	0
iPS	ENSG00000069966	GNB5	ENSG00000069966	ENSG00000069966	protein_coding	protein_coding	12.3462	12.345	12.77	12.805	1	1	0.00193574	0.00414537	0.97207	0.97207	1_to_1	identical gene model		13;11;9;4;2;7;8;5;6;3;3;5	13;9;4;11;8;3;7;5;5;2;6;3	12	12	diff_parts_same_contig						1	Intellectual developmental disorder with cardiac arrhythmia;Language delay and ADHD/cognitive impairment with or without cardiac arrhythmia	3;3	known_molec_cause;known_molec_cause	0	MONDO_0014953	0.72764	0
iPS	ENSG00000069974	RAB27A	ENSG00000069974	ENSG00000069974	protein_coding	protein_coding	0.982857	0.982857	0.85	0.85	1	1	0.00193574	0.00414537	0.994836	0.994836	1_to_1	identical gene model		7;6;3;6;7;2;8;6;6;3;4;7	7;6;7;7;6;6;8;6;4;3;2;3	12	12	new_contig_added, diff_parts_same_contig						1	Griscelli syndrome, type 2	3	known_molec_cause	0	Orphanet_79477	0.75546	0
iPS	ENSG00000069998	HDHD5	ENSG00000069998	ENSG00000069998	protein_coding	protein_coding	16.105	16.1125	15.005	14.99	1	1	0.00193574	0.00414537	0.979357	0.979357	1_to_1	identical gene model		8;8;4;2;3;3;4	8;8;3;4;4;2;3	7	7	diff_parts_same_contig		Clone Problem	Clone Problem							0	EFO_0004995	0.39945	0
iPS	ENSG00000070010	UFD1	ENSG00000070010	ENSG00000070010	protein_coding	protein_coding	47.0438	47.045	44.415	44.34	1	1	0.00193574	0.00414537	0.901637	0.901612	1_to_1	identical gene model		12;12;7;7;11;8;3;6;5;5	12;12;11;8;7;7;6;5;5;3	10	10			GRC Housekeeping, Localization Problem, Clone Problem	Clone Problem							0	OBI_1110021;EFO_0000220;EFO_0000544	0.075004	0
iPS	ENSG00000070018	LRP6	ENSG00000070018	ENSG00000070018	protein_coding	protein_coding	2.915	2.9175	2.475	2.47	1	1	0.00193574	0.00414537	0.966358	0.966358	1_to_1	identical gene model		23;3;24;4;4;23;2	23;24;4;23;4;2;3	7	7	new_contig_added, diff_parts_same_contig						1	Tooth agenesis, selective, 7;{Coronary artery disease, autosomal dominant, 2}	3;3	known_molec_cause;known_molec_cause	0	MONDO_0012586	0.68998	0
iPS	ENSG00000070019	GUCY2C	ENSG00000070019	ENSG00000070019	protein_coding	protein_coding	4.29375	4.29625	4.335	4.35	1	1	0.00193574	0.00414537	0.436999	0.436999	1_to_1	identical gene model		27;8	27;8	2	2	diff_parts_same_contig, new_contig_added						1	Diarrhea 6;Meconium ileus	3;3	known_molec_cause;known_molec_cause	0	HP_0004401	0.6925	0
iPS	ENSG00000070031	SCT	ENSG00000070031	ENSG00000070031	protein_coding	protein_coding	5.69	5.68875	6.62	6.61	1	1	0.00193574	0.00414537	0	0	1_to_1	identical gene model		4	4	1	1			GRC Housekeeping	GRC Housekeeping			1	Atelosteogenesis, type I;Atelosteogenesis, type III;Boomerang dysplasia;Larsen syndrome;Spondylocarpotarsal synostosis syndrome	3;3;3;3;3	known_molec_cause;known_molec_cause;known_molec_cause;known_molec_cause;known_molec_cause	0	EFO_0000400	0.088113	0
iPS	ENSG00000070047	PHRF1	ENSG00000070047	ENSG00000070047	protein_coding	protein_coding	0.73875	0.74	0.64	0.64	1	1	0.00193574	0.00414537	0.99761	0.99761	1_to_1	identical gene model		18;18;18;4;18;18	18;18;18;18;18;4	6	6			GRC Housekeeping	GRC Housekeeping	High Signal Region	High Signal Region					0	HP_0000539	0.17255	0
iPS	ENSG00000070061	ELP1	ENSG00000070061	ENSG00000070061	protein_coding	protein_coding	2.12375	2.1225	2.16	2.16	1	1	0.00193574	0.00414537	0.999381	0.999381	1_to_1	identical gene model		37;6;31;30;36;34;9;36;37;36;37;38;4;38;35;35;2;35;36;36;2;36;37;37;36;37;35;8;34;36;37;38;35;37;37;36;35;6;34;36;38;35;35;7;36;37;35;34	9;37;37;38;31;34;36;37;36;37;35;35;36;37;37;34;35;35;34;36;38;35;35;34;36;8;36;37;36;36;37;35;7;38;36;30;35;2;36;38;35;36;37;37;4;2;6;6	48	48							1	Dysautonomia, familial;Medulloblastoma;Osteogenesis imperfecta, type XXI	3;3;3	known_molec_cause;known_molec_cause;known_molec_cause	0	Orphanet_1764	0.79008	0
iPS	ENSG00000070081	NUCB2	ENSG00000070081	ENSG00000070081	protein_coding	protein_coding	4.035	4.1375	4.025	4.315	1	1	-0.02577	0.108212	0.992202	0.992179	1_to_1	identical gene model	0.999586	13;11;3;4;7;4;3;14;8;13;5;4;6;3;3;5;15;5;4;12;17	3;17;13;4;4;15;3;4;14;13;3;5;5;8;5;11;12;7;6;4;3	21	21	new_contig_added, diff_parts_same_contig										0	EFO_0007814	0.40911	0
iPS	ENSG00000070087	PFN2	ENSG00000070087	ENSG00000070087	protein_coding	protein_coding	14.0738	14.085	14.06	14.05	1	1	0.00193574	0.00414537	0.998613	0.998613	1_to_1	identical gene model		3;4;3;3;2;2;3;3;3;3;3;3;3;2;3;3;3;4	3;3;4;4;3;3;3;3;2;3;3;3;3;3;3;3;2;2	18	18											0	EFO_0005763	0.32227	0
iPS	ENSG00000070159	PTPN3	ENSG00000070159	ENSG00000070159	protein_coding	protein_coding	0.115	0.115	0.115	0.115	0	0	0.00193574	0.00414537	0.997275	0.997275	1_to_1	identical gene model		26;26;21;20;2;5	2;26;21;20;26;5	6	6											0	EFO_0004535	0.37076	0
iPS	ENSG00000070182	SPTB	ENSG00000070182	ENSG00000070182	protein_coding	protein_coding	0.371429	0.371429	0.34	0.34	1	1	0.00193574	0.00414537	0.984514	0.984514	1_to_1	identical gene model		5;32;35;2;18;4;36	36;35;18;4;5;32;2	7	7	diff_parts_same_contig						1	Anemia, neonatal hemolytic, fatal or near-fatal;Elliptocytosis-3;Spherocytosis, type 2	3;3;3	known_molec_cause;known_molec_cause;known_molec_cause	0	Orphanet_822	0.76509	0
iPS	ENSG00000070190	DAPP1	ENSG00000070190	ENSG00000070190	protein_coding	protein_coding					0	0					1_to_1	identical gene model		10;6;9;2	9;10;6;2	4	4											0	EFO_0005192	0.24686	0
iPS	ENSG00000070193	FGF10	ENSG00000070193	ENSG00000070193	protein_coding	protein_coding	0.11	0.11	0.11	0.11	0	0	0.00193574	0.00414537	0	0	1_to_1	identical gene model		3;2	3;2	2	2							1	Aplasia of lacrimal and salivary glands;LADD syndrome	3;3	known_molec_cause;known_molec_cause	0	MONDO_0007872	0.75195	0
iPS	ENSG00000070214	SLC44A1	ENSG00000070214	ENSG00000070214	protein_coding	protein_coding	2.86375	2.86375	2.285	2.285	1	1	0.00193574	0.00414537	0.990239	0.990239	1_to_1	identical gene model		16;16;16;2;17;5;2	16;16;17;16;5;2;2	7	7	new_contig_added, diff_parts_same_contig						1	Neurodegeneration, childhood-onset, with ataxia, tremor, optic atrophy, and cognitive decline	3	known_molec_cause	0	MONDO_0030028	0.54513	0
iPS	ENSG00000070269	TMEM260	ENSG00000070269	ENSG00000070269	protein_coding	protein_coding	4.3975	4.4	4.625	4.625	1	1	0.00193574	0.00414537	0.985218	0.985218	1_to_1	identical gene model		16;13;15;6;3;2;14;6;4;15;8;4;6;4;8;7	4;15;16;7;14;4;8;15;13;4;3;6;6;6;8;2	16	16	new_contig_added, diff_parts_same_contig						1	Structural heart defects and renal anomalies syndrome	3	known_molec_cause	0	MONDO_0009963	0.52954	0
iPS	ENSG00000070366	SMG6	ENSG00000070366	ENSG00000070366	protein_coding	protein_coding	8.11	8.11875	6.575	6.575	1	1	0.00193574	0.00414537	0.937528	0.937528	1_to_1	identical gene model		19;12;11;4;6;4;6;2;5;4;4;4;7;5;1;4;3;5;5;6	1;19;7;12;6;6;11;4;5;5;3;2;4;4;4;5;6;5;4;4	20	20	new_contig_added, diff_parts_same_contig										0	EFO_0004514	0.33763	0
iPS	ENSG00000070367	EXOC5	ENSG00000070367	ENSG00000070367	protein_coding	protein_coding	1.82125	1.82125	1.78	1.78	1	1	0.00193574	0.00414537	0.991167	0.991167	1_to_1	identical gene model		17;20;8;5;2;18;4;4;6;4;18	18;20;8;17;18;6;2;5;4;4;4	11	11	new_contig_added, diff_parts_same_contig										0	MONDO_0011962	0.18479	0
iPS	ENSG00000070371	CLTCL1	ENSG00000070371	ENSG00000070371	protein_coding	protein_coding	2.42375	2.675	1.99	2.01	1	1	-0.0250459	0.0293778	0.968026	0.968197	1_to_1	exon_length_diff	0.994676	3;33;4;5;3;2;5;30;31;12;32;10	33;32;3;10;12;30;31;3;5;5;2;4	12	12	diff_parts_same_contig, new_contig_added		Clone Problem, GRC Housekeeping, Localization Problem	Clone Problem							0	EFO_0006318	0.37013	1			yes
iPS	ENSG00000070388	FGF22	ENSG00000070388	ENSG00000070388	protein_coding	protein_coding	1.21875	1.21875	1.13	1.13	1	1	0.00193574	0.00414537	0.79311	0.79311	1_to_1	identical gene model		3;3;1	1;3;3	3	3	diff_parts_same_contig										0	EFO_0000311	0.58398	0
iPS	ENSG00000070404	FSTL3	ENSG00000070404	ENSG00000070404	protein_coding	protein_coding	0.905	0.90625	0.79	0.79	1	1	0.00193574	0.00414537	0.988684	0.988684	1_to_1	identical gene model		5;3;2;2;4;3;3	5;4;2;3;3;2;3	7	7											0	EFO_0004696	0.29531	1			yes
iPS	ENSG00000070413	DGCR2	ENSG00000070413	ENSG00000070413	protein_coding	protein_coding	1.8725	1.875	1.32	1.32	1	1	0.00193574	0.00414537	0.997461	0.997461	1_to_1	identical gene model		10;11;4;4;9;11;3	9;11;10;11;4;3;4	7	7	diff_parts_same_contig, new_contig_added		Clone Problem, GRC Housekeeping, Localization Problem	Clone Problem			1	DiGeorge syndrome/velocardiofacial syndrome complex-2;Dyschromatosis universalis hereditaria 3;Microphthalmia, isolated, with coloboma 7;Pseudohyperkalemia, familial, 2, due to red cell leak;[Blood group, Langereis system]	2;3;3;3;3	linakge_mapping;known_molec_cause;known_molec_cause;known_molec_cause;known_molec_cause	0	EFO_0004308	0.29186	0
iPS	ENSG00000070423	RNF126	ENSG00000070423	ENSG00000070423	protein_coding	protein_coding	12.5312	12.5337	12.045	12.065	1	1	0.00193574	0.00414537	0.979638	0.979638	1_to_1	identical gene model		9;4;9;9;4;2;9	9;9;9;4;9;4;2	7	7	diff_parts_same_contig										0	EFO_0005763	0.20246	0
iPS	ENSG00000070444	MNT	ENSG00000070444	ENSG00000070444	protein_coding	protein_coding	14.9563	14.97	11.41	11.41	1	1	0.00193574	0.00414537	0.329984	0.329984	1_to_1	identical gene model		6;4;2;3;2;2;3;2;1	6;3;3;4;2;2;1;2;2	9	9	diff_parts_same_contig										0	EFO_0004784	0.30855	0
iPS	ENSG00000070476	ZXDC	ENSG00000070476	ENSG00000070476	protein_coding	protein_coding	3.73125	3.735	3.22	3.22	1	1	0.00193574	0.00414537	0.924229	0.924229	1_to_1	identical gene model		6;10;2;9	10;2;9;6	4	4											0	EFO_0009270	0.29401	0
iPS	ENSG00000070495	JMJD6	ENSG00000070495	ENSG00000070495	protein_coding	protein_coding	3.05875	3.0625	2.535	2.53	1	1	0.00193574	0.00414537	0.997716	0.997716	1_to_1	identical gene model		7;6;7;7;5;2;3;8	7;8;7;7;6;3;5;2	8	8	diff_parts_same_contig			Localization Problem							0	EFO_0004833	0.2318	0
iPS	ENSG00000070501	POLB	ENSG00000070501	ENSG00000070501	protein_coding	protein_coding	23.0712	23.0675	23.435	23.415	1	1	0.00193574	0.00414537	0.987443	0.987443	1_to_1	identical gene model		14;3;8;13;2;4;11;9;10;2;3;4;15;2;9;2;8	8;9;13;14;2;4;2;15;11;9;10;4;8;2;3;3;2	17	17	diff_parts_same_contig										0	EFO_0000304	0.24573	0
iPS	ENSG00000070526	ST6GALNAC1	ENSG00000070526	ENSG00000070526	protein_coding	protein_coding					0	0			1	1	1_to_1	identical gene model		9;8;4;3;5;3;2;5;4;2;10	10;9;8;4;3;5;5;4;3;2;2	11	11	diff_parts_same_contig			Localization Problem							0	EFO_0007814	0.14008	0
iPS	ENSG00000070540	WIPI1	ENSG00000070540	ENSG00000070540	protein_coding	protein_coding	6.66	6.6625	6.67	6.675	1	1	0.00193574	0.00414537	0.98949	0.98949	1_to_1	identical gene model		13;12;3;7;2;13;12;2;8;5;4	4;13;12;13;3;12;2;5;2;8;7	11	11	diff_parts_same_contig			Localization Problem							0	EFO_0005192	0.49092	0
iPS	ENSG00000070601	FRMPD1	ENSG00000070601	ENSG00000070601	protein_coding	protein_coding					0	0			1	1	1_to_1	identical gene model		3;16;16	16;16;3	3	3											0	EFO_0010750	0.30381	0
iPS	ENSG00000070610	GBA2	ENSG00000070610	ENSG00000070610	protein_coding	protein_coding	47.995	48.0075	42.725	42.705	1	1	0.00193574	0.00414537	0.957406	0.957406	1_to_1	identical gene model		2;17;17;13;3;3;2;3	17;2;17;13;3;2;3;3	8	8							1	Spastic paraplegia 46, autosomal recessive	3	known_molec_cause	0	Orphanet_320391	0.79908	0
iPS	ENSG00000070614	NDST1	ENSG00000070614	ENSG00000070614	protein_coding	protein_coding	36.025	36.0525	32.31	32.29	1	1	0.00193574	0.00414537	0.358231	0.358257	1_to_1	identical gene model		15;2;4;2;2;2;14;2;1	2;2;2;14;2;4;15;1;2	9	9	new_contig_added, diff_parts_same_contig						1	Intellectual developmental disorder, autosomal recessive 46	3	known_molec_cause	0	Orphanet_88616	0.6827	0
iPS	ENSG00000070669	ASNS	ENSG00000070669	ENSG00000070669	protein_coding	protein_coding	20.45	20.4525	20.605	20.65	1	1	0.00193574	0.00414537	0.998716	0.998716	1_to_1	identical gene model		14;13;13;3;12;11;4;5;13;3;4;4;12;11;3;4;2	13;14;13;11;12;12;11;13;4;3;5;2;4;3;4;4;3	17	17							1	Asparagine synthetase deficiency	3	known_molec_cause	0	MONDO_0014258	0.78055	0
iPS	ENSG00000070718	AP3M2	ENSG00000070718	ENSG00000070718	protein_coding	protein_coding	2.50571	2.50857	1.47	1.47	1	1	0.00193574	0.00414537	0.995914	0.995914	1_to_1	identical gene model		9;9;3;6;5;2;10;3;4;3;8;4;3;2;4;4;8	9;10;6;3;9;8;8;3;3;5;4;3;4;2;4;4	17	16											0	EFO_0003924	0.17345	0
iPS	ENSG00000070729	CNGB1	ENSG00000070729	ENSG00000070729	protein_coding	protein_coding	0.14	0.14	0.14	0.14	0	0			0.555556	0.555556	1_to_1	identical gene model		33;13;9;33;2;5;4;4;6	33;33;4;6;2;5;13;9;4	9	9							1	Cleft palate, proliferative retinopathy, and developmental delay;Retinitis pigmentosa 45	3;3	known_molec_cause;known_molec_cause	0	Orphanet_791	0.76413	0
iPS	ENSG00000070731	ST6GALNAC2	ENSG00000070731	ENSG00000070731	protein_coding	protein_coding					0	0			1	1	1_to_1	identical gene model		9;4;5;6;6;5;5;2;2	9;4;5;2;5;6;6;5;2	9	9				Localization Problem							0	MONDO_0100096	0.46197	0
iPS	ENSG00000070748	CHAT	ENSG00000070748	ENSG00000070748	protein_coding	protein_coding					0	0	0.00193574	0.00414537	0.472222	0.472222	1_to_1	identical gene model		15;15;16;15;16;7;16;3;3;11;6;9	15;16;15;7;3;15;16;16;3;9;11;6	12	12			Path Problem	Gap, GRC Housekeeping, Path Problem			1	Multiple pterygium syndrome, lethal type;Myasthenic syndrome, congenital, 1A, slow-channel;Myasthenic syndrome, congenital, 1B, fast-channel;Myasthenic syndrome, congenital, 6, presynaptic	3;3;3;3	known_molec_cause;known_molec_cause;known_molec_cause;known_molec_cause	0	Orphanet_590	0.79492	0
iPS	ENSG00000070756	PABPC1	ENSG00000070756	ENSG00000070756	protein_coding	protein_coding	97.8287	97.8725	95.895	95.86	1	1	0.00193574	0.00414537	0.997379	0.997379	1_to_1	identical gene model		15;5;4;5;4;3;4;16;6;2;6;6;4;3;2;6;3;4;16;5;3;5;7;12	3;15;6;16;16;7;5;5;12;4;5;6;4;6;6;4;5;4;4;3;3;3;2;2	24	24	diff_parts_same_contig			GRC Housekeeping							0	EFO_0001378	0.41602	1			yes
iPS	ENSG00000070759	TESK2	ENSG00000070759	ENSG00000070759	protein_coding	protein_coding	1.96	1.96	1.935	1.93	1	1	0.00193574	0.00414537	0.998414	0.998414	1_to_1	identical gene model		9;11;10;3	9;11;10;3	4	4			Clone Problem								0	EFO_0004309	0.36374	0
iPS	ENSG00000070761	CFAP20	ENSG00000070761	ENSG00000070761	protein_coding	protein_coding	21.5712	21.5725	21.045	21.05	1	1	0.00193574	0.00414537	0.975346	0.975346	1_to_1	identical gene model		6;2;5;3;4;3;2	6;5;3;2;4;3;2	7	7											0	EFO_0004735	0.17461	0
iPS	ENSG00000070770	CSNK2A2	ENSG00000070770	ENSG00000070770	protein_coding	protein_coding	10.2238	10.2287	8.825	8.825	1	1	0.00193574	0.00414537	0.939796	0.939796	1_to_1	identical gene model		12;4;5;5;11;8	12;11;8;5;4;5	6	6											0	EFO_0000304	0.27414	0
iPS	ENSG00000070778	PTPN21	ENSG00000070778	ENSG00000070778	protein_coding	protein_coding	0.414	0.414	0.46	0.46	1	1	0.00193574	0.00414537	0.995503	0.995503	1_to_1	identical gene model		18;19;3;3;17;11;6;19;3	18;19;3;19;17;3;11;6;3	9	9	new_contig_added, diff_parts_same_contig										0	EFO_0005208	0.32837	0
iPS	ENSG00000070785	EIF2B3	ENSG00000070785	ENSG00000070785	protein_coding	protein_coding	31.8438	31.8325	34.59	34.595	1	1	0.00193574	0.00414537	0.944714	0.944714	1_to_1	identical gene model		12;5;10;7;7;7;3;4;5;11	12;11;7;3;10;7;7;5;4;5	10	10			Clone Problem				1	Leukoencephalopathy with vanishing white matter	3	known_molec_cause	0	MONDO_0011380	0.7323	0
iPS	ENSG00000070808	CAMK2A	ENSG00000070808	ENSG00000070808	protein_coding	protein_coding					0	0			0.996951	0.996951	1_to_1	identical gene model		18;6;16;3;14;17;6;19;18;18;12;19;18;18;19	18;19;19;18;18;6;19;18;18;17;16;14;12;6;3	15	15	new_contig_added, diff_parts_same_contig						1	?Intellectual developmental disorder, autosomal recessive 63;Intellectual developmental disorder, autosomal dominant 53	3;3	known_molec_cause;known_molec_cause	0	EFO_0009165	0.74542	0
iPS	ENSG00000070814	TCOF1	ENSG00000070814	ENSG00000070814	protein_coding	protein_coding	5.17125	5.17125	5.305	5.305	1	1	0.00193574	0.00414537	0.998058	0.998058	1_to_1	identical gene model		26;27;18;26;26;26;26;4;3;5;27;19;13;10;8;27;8;8;23;19	23;27;26;26;27;19;8;26;18;26;26;27;8;8;10;19;13;4;5;3	20	20	diff_parts_same_contig						1	Dyskeratosis congenita, autosomal dominant 2;Dyskeratosis congenita, autosomal recessive 4;Pulmonary fibrosis and/or bone marrow failure, telomere-related, 1;Treacher Collins syndrome 1;{Leukemia, acute myeloid};{Melanoma, cutaneous malignant, 9}	3;3;3;3;3;3	known_molec_cause;known_molec_cause;known_molec_cause;known_molec_cause;known_molec_cause;known_molec_cause	0	MONDO_0002457	0.60063	0
iPS	ENSG00000070831	CDC42	ENSG00000070831	ENSG00000070831	protein_coding	protein_coding	3.10125	3.105	2.71	2.705	1	1	0.00193574	0.00414537	0.998945	0.998945	1_to_1	identical gene model		6;7;6;5;7;6;6;6;6;7;5	6;6;7;7;6;6;6;6;5;5;7	11	11			Clone Problem				1	Takenouchi-Kosaki syndrome	3	known_molec_cause	0	MONDO_0014757	0.73979	0
iPS	ENSG00000070882	OSBPL3	ENSG00000070882	ENSG00000070882	protein_coding	protein_coding	9.37125	9.37125	9.015	9.005	1	1	0.00193574	0.00414537	0.80949	0.80949	1_to_1	identical gene model		23;21;21;20;22;20;21;21;5;3;4;2;2;4	23;21;21;22;21;4;20;21;20;2;2;5;4;3	14	14	diff_parts_same_contig										0	EFO_0004875	0.41697	0
iPS	ENSG00000070886	EPHA8	ENSG00000070886	ENSG00000070886	protein_coding	protein_coding	7.40875	7.40875	6.465	6.47	1	1	0.00193574	0.00414537	0.719306	0.719306	1_to_1	identical gene model		17;5	17;5	2	2	new_contig_added, diff_parts_same_contig		Clone Problem								0	MONDO_0002108	0.48418	0
iPS	ENSG00000070915	SLC12A3	ENSG00000070915	ENSG00000070915	protein_coding	protein_coding					0	0			1	1	1_to_1	identical gene model		26;26;26;2;26;2	26;26;26;26;2;2	6	6							1	Gitelman syndrome	3	known_molec_cause	1	MONDO_0009904	0.84804	0
iPS	ENSG00000070950	RAD18	ENSG00000070950	ENSG00000070950	protein_coding	protein_coding	20.2625	20.265	19.995	20.01	1	1	0.00193574	0.00414537	0.466558	0.466558	1_to_1	identical gene model		13;6;12;4;5;4;3;4;5;4	4;13;12;5;3;4;4;5;6;4	10	10	new_contig_added, diff_parts_same_contig										0	EFO_0004339	0.24061	0
iPS	ENSG00000070961	ATP2B1	ENSG00000070961	ENSG00000070961	protein_coding	protein_coding	2.875	2.8775	2.885	2.89	1	1	0.00193574	0.00414537	0.997447	0.997447	1_to_1	identical gene model		20;21;16;21;2;5;3;3;2;2;5	21;20;21;5;16;3;2;3;5;2;2	11	11	diff_parts_same_contig										0	EFO_0010642	0.48631	0
iPS	ENSG00000070985	TRPM5	ENSG00000070985	ENSG00000070985	protein_coding	protein_coding					0	0			1	1	1_to_1	identical gene model		24;24;24;24	24;24;24;24	4	4											0	MONDO_0005148	0.17576	0
iPS	ENSG00000071051	NCK2	ENSG00000071051	ENSG00000071051	protein_coding	protein_coding	2.65	2.65	2.765	2.765	1	1	0.00193574	0.00414537	0.997759	0.997759	1_to_1	identical gene model		5;4;4;3;4;3	5;4;4;3;3;4	6	6	new_contig_added, diff_parts_same_contig		Path Problem	Path Problem							0	EFO_0004842	0.42422	0
iPS	ENSG00000071054	MAP4K4	ENSG00000071054	ENSG00000071054	protein_coding	protein_coding	12.72	12.7338	11.105	11.1	1	1	0.00193574	0.00414537	0.998853	0.998853	1_to_1	identical gene model		26;30;30;29;31;29;29;5;22;31;5;25;11;2;2;2;5;3;31;25;30	5;30;29;31;31;26;29;31;30;30;25;25;29;5;2;11;22;5;2;3;2	21	21	new_contig_added, diff_parts_same_contig		Path Problem	Path Problem							0	EFO_0004308	0.38575	0
iPS	ENSG00000071073	MGAT4A	ENSG00000071073	ENSG00000071073	protein_coding	protein_coding	0.631429	0.631429	0.46	0.46	1	1	0.00193574	0.00414537	0.996426	0.996426	1_to_1	identical gene model		15;16;16;13;3;4;5;6;2	15;16;13;16;6;4;5;3;2	9	9			Path Problem	Path Problem							0	MONDO_0100096	0.36958	0
iPS	ENSG00000071082	RPL31	ENSG00000071082	ENSG00000071082	protein_coding	protein_coding	452.919	452.756	458.005	457.44	1	1	0.00193574	0.00414537	0.992745	0.992745	1_to_1	identical gene model		5;3;5;5;4;5;2;4;4;4;3	3;5;5;5;4;5;4;4;2;3;4	11	11			Path Problem	Path Problem							0	Orphanet_586	0.49375	0
iPS	ENSG00000071127	WDR1	ENSG00000071127	ENSG00000071127	protein_coding	protein_coding	21.0875	21.1038	18.68	18.67	1	1	0.00193574	0.00414537	0.998697	0.998697	1_to_1	identical gene model		4;12;15;15;12;11;5;4;5;5;6;4;2;4;4;6;3;12	15;12;15;12;12;11;5;5;4;4;4;4;6;4;5;6;3;2	18	18			GRC Housekeeping, Localization Problem				1	Periodic fever, immunodeficiency, and thrombocytopenia syndrome	3	known_molec_cause	0	MONDO_0007883	0.60599	0
iPS	ENSG00000071189	SNX13	ENSG00000071189	ENSG00000071189	protein_coding	protein_coding	8.31625	8.385	8.295	8.37	1	1	-0.0116102	0.049866	0.896382	0.895617	1_to_1	exon_length_diff	0.999865	27;6;26;18;4;5;4;10;6;5;9;7;25	26;25;27;9;18;10;6;6;5;4;7;5;4	13	13	new_contig_added, diff_parts_same_contig										0	EFO_0004612	0.44713	0
iPS	ENSG00000071203	MS4A12	ENSG00000071203	ENSG00000071203	protein_coding	protein_coding	0.2	0.2	0.2	0.2	0	0			0.990385	0.990385	1_to_1	identical gene model		7;3;5;3;6	7;3;5;6;3	5	5											0	EFO_0004587	0.28431	0
iPS	ENSG00000071205	ARHGAP10	ENSG00000071205	ENSG00000071205	protein_coding	protein_coding	1.34625	1.3475	1.215	1.215	1	1	0.00193574	0.00414537	0.968909	0.968909	1_to_1	identical gene model		23;9;17;13;3;5;3	5;23;17;13;9;3;3	7	7											0	EFO_0004584	0.56154	0
iPS	ENSG00000071242	RPS6KA2	ENSG00000071242	ENSG00000071242	protein_coding	protein_coding	0.80875	0.81	0.58	0.58	1	1	0.00193574	0.00414537	0.992881	0.992881	1_to_1	identical gene model		21;8;21;21;4;22;8;8;6;6;23;4;6	21;23;22;6;21;21;4;8;8;6;6;8;4	13	13					Low Mappability						0	EFO_0004784	0.36447	0
iPS	ENSG00000071243	ING3	ENSG00000071243	ENSG00000071243	protein_coding	protein_coding	5.57875	5.57875	5.995	5.985	1	1	0.00193574	0.00414537	0.896971	0.896971	1_to_1	identical gene model		12;5;11;11;4;4	5;12;11;4;11;4	6	6	diff_parts_same_contig										0	EFO_0000181	0.37115	0
iPS	ENSG00000071246	VASH1	ENSG00000071246	ENSG00000071246	protein_coding	protein_coding	5.64	5.64	5.615	5.61	1	1	0.00193574	0.00414537	0.759058	0.759058	1_to_1	identical gene model		7;4;4;2;5	7;4;5;4;2	5	5	diff_parts_same_contig, new_contig_added										0	EFO_0004531;EFO_0003923	0.27513	0
iPS	ENSG00000071282	LMCD1	ENSG00000071282	ENSG00000071282	protein_coding	protein_coding	2.2675	2.2675	2.1	2.095	1	1	0.00193574	0.00414537	0.96484	0.96484	1_to_1	identical gene model		6;5;5;5;5;5;3	5;5;6;5;3;5;5	7	7	new_contig_added, diff_parts_same_contig										0	EFO_0004309	0.45787	0
iPS	ENSG00000071462	BUD23	ENSG00000071462	ENSG00000071462	protein_coding	protein_coding	25.7512	25.7563	24.845	24.895	1	1	0.00193574	0.00414537	0.963562	0.963564	1_to_1	identical gene model		12;5;9;13;9;12;7;9;10;7;6;3;11;2;2;5;7;7	2;5;9;9;12;5;7;7;9;10;11;13;12;7;7;6;3;2	18	18	new_contig_added		Path Problem	Gap, Path Problem							0	EFO_0004627	0.17161	0
iPS	ENSG00000071537	SEL1L	ENSG00000071537	ENSG00000071537	protein_coding	protein_coding	21.9563	21.96	20.45	20.455	1	1	0.00212223	0.00414537	0.109715	0.109738	1_to_1	identical gene model		21;2;6;8;2;5	21;2;2;6;8;5	6	6											0	Orphanet_2162;Orphanet_586	0.46197	0
iPS	ENSG00000071539	TRIP13	ENSG00000071539	ENSG00000071539	protein_coding	protein_coding	94.3137	94.3225	97.16	97.3	1	1	0.00193574	0.00414537	0.5359	0.5359	1_to_1	identical gene model		13;2;3;3;4;9;8	13;9;3;8;4;3;2	7	7							1	Mosaic variegated aneuploidy syndrome 3;Oocyte maturation defect 9	3;3	known_molec_cause;known_molec_cause	0	Orphanet_1052	0.65409	0
iPS	ENSG00000071553	ATP6AP1	ENSG00000071553	ENSG00000071553	protein_coding	protein_coding	1.78375	1.785	1.86	1.86	1	1	0.00193574	0.00414537	0.997013	0.997013	1_to_1	identical gene model	0.999576	10;6;7;3;3;7;10;5;9;9	6;7;10;3;3;10;7;9;9;5	10	10	new_contig_added, diff_parts_same_contig		Path Problem	Path Problem			1	Immunodeficiency 47	3	known_molec_cause	0	MONDO_0010504	0.74406	0
iPS	ENSG00000071564	TCF3	ENSG00000071564	ENSG00000071564	protein_coding	protein_coding	24.6088	24.63	18.07	18.065	1	1	0.00193574	0.00414537	0.995798	0.995798	1_to_1	identical gene model		19;17;16;20;3;5;3;5;4;6;4;20;6;6;5;5;5;5;10;19;6	17;19;5;19;20;20;5;5;4;3;5;6;6;16;5;10;3;6;4;6;5	21	21	new_contig_added, diff_parts_same_contig						1	Agammaglobulinemia 8A, autosomal dominant;Agammaglobulinemia 8B, autosomal recessive	3;3	known_molec_cause;known_molec_cause	0	Orphanet_229717;Orphanet_33110	0.65737	1			yes
iPS	ENSG00000071575	TRIB2	ENSG00000071575	ENSG00000071575	protein_coding	protein_coding	6.58375	6.58875	5.155	5.155	1	1	0.00193574	0.00414537	0.972857	0.972857	1_to_1	identical gene model		3;3;3;2	3;2;3;3	4	4											0	EFO_0004309	0.46602	0
iPS	ENSG00000071626	DAZAP1	ENSG00000071626	ENSG00000071626	protein_coding	protein_coding	19.3612	19.3675	15.28	15.27	1	1	0.00193574	0.00414537	0.991923	0.991923	1_to_1	identical gene model		12;13;5;7;12;5;10;1;4;10;12	13;12;12;7;12;10;4;5;10;5;1	11	11	diff_parts_same_contig										0	EFO_0000403	0.36958	0
iPS	ENSG00000071655	MBD3	ENSG00000071655	ENSG00000071655	protein_coding	protein_coding	12.8238	12.8275	13.145	13.13	1	1	0.00193574	0.00414537	0.993339	0.993339	1_to_1	identical gene model		7;7;4;5;5;2;5;5;6;5;2	7;7;5;6;5;5;2;4;5;5;2	11	11											0	EFO_0000304	0.2683	0
iPS	ENSG00000071677	PRLH	ENSG00000071677	ENSG00000071677	protein_coding	protein_coding					0	0					1_to_1	identical gene model		2	2	1	1											0	EFO_0001663	0.10233	0
iPS	ENSG00000071794	HLTF	ENSG00000071794	ENSG00000071794	protein_coding	protein_coding	7.8425	7.8475	6.3	6.295	1	1	0.00193574	0.00414537	0.991468	0.991467	1_to_1	identical gene model		25;26;25;10;4;3;6;26;2	25;25;26;26;10;4;2;6;3	9	9											0	EFO_0004340	0.38267	0
iPS	ENSG00000071859	FAM50A	ENSG00000071859	ENSG00000071859	protein_coding	protein_coding	31.8038	31.8025	31.09	31.115	1	1	0.00193574	0.00414537	0.954888	0.954888	1_to_1	identical gene model		11;13;12;4;7;2;2	13;12;7;11;2;4;2	7	7	new_contig_added, diff_parts_same_contig		Path Problem	Path Problem			1	Intellectual developmental disorder, X-linked, syndromic, Armfield type	3	known_molec_cause	0	MONDO_0010284	0.57922	0
iPS	ENSG00000071889	FAM3A	ENSG00000071889	ENSG00000071889	protein_coding	protein_coding	3.08125	3.0775	2.92	2.915	1	1	0.00193574	0.00414537	0.995425	0.995412	1_to_1	exon_count_diff		11;10;10;10;9;4;9;8;6;7;4;9;5;3;9;10;6;2;4;3;9;10	10;11;8;10;9;10;6;9;10;9;2;10;9;7;5;6;4;6;3;3;4;4	22	22	new_contig_added, diff_parts_same_contig		Path Problem	Path Problem							0	EFO_0004348;EFO_0004509;EFO_0004526	0.080459	0
iPS	ENSG00000071894	CPSF1	ENSG00000071894	ENSG00000071894	protein_coding	protein_coding	31.8925	31.9125	32.325	32.295	1	1	0.00137524	0.577933	0.984189	0.984186	1_to_1	exon_count_diff		5;2;4;2;6;6;6;5;2;5;2;38;37;11	6;6;38;37;2;5;5;6;2;2;4;2;5;8	14	14	new_contig_added		Variation	Variation			1	Myopia 27	3	known_molec_cause	0	MONDO_0032941	0.56592	0
iPS	ENSG00000071909	MYO3B	ENSG00000071909	ENSG00000071909	protein_coding	protein_coding	0.14	0.14	0.14	0.14	0	0	0.00193574	0.00414537	0.993025	0.993025	1_to_1	identical gene model		35;35;34;30;34;9;2;27;28	35;34;30;34;35;27;9;28;2	9	9	new_contig_added, diff_parts_same_contig		Path Problem	Path Problem							0	EFO_0004875	0.3983	0
iPS	ENSG00000071967	CYBRD1	ENSG00000071967	ENSG00000071967	protein_coding	protein_coding	5.89	5.885	5.005	5.01	1	1	0.00193574	0.00414537	0.867991	0.867991	1_to_1	identical gene model		4;3;4;4;3;3;2	4;3;4;3;3;2;4	7	7	diff_parts_same_contig										0	EFO_0004995	0.47948	0
iPS	ENSG00000071991	CDH19	ENSG00000071991	ENSG00000071991	protein_coding	protein_coding					0	0			0.766667	0.766667	1_to_1	identical gene model		12;8;10;12;3	12;12;10;8;3	5	5	diff_parts_same_contig						1	Mitral valve prolapse 2;Van Maldergem syndrome 1	3;3	known_molec_cause;known_molec_cause	0	EFO_0008328	0.37228	0
iPS	ENSG00000071994	PDCD2	ENSG00000071994	ENSG00000071994	protein_coding	protein_coding	13.5913	13.59	13.6	13.63	1	1	0.00193574	0.00414537	0.988559	0.988559	1_to_1	identical gene model		5;7;4;3;5;4;4;6;6;2;4;3;6;6;4	6;2;5;7;6;6;6;4;4;3;5;4;4;4;3	15	15	diff_parts_same_contig										0	MONDO_0021637;EFO_0000519	0.15522	0
iPS	ENSG00000072041	SLC6A15	ENSG00000072041	ENSG00000072041	protein_coding	protein_coding	25.965	25.9638	26.75	26.785	1	1	0.00193574	0.00414537	0.615167	0.615167	1_to_1	identical gene model	0.99968	12;6;5;4;3;2;3;3;3;4;11	12;6;11;3;4;3;3;5;4;2;3	11	11	new_contig_added, diff_parts_same_contig										0	EFO_0007822	0.29063	0
iPS	ENSG00000072042	RDH11	ENSG00000072042	ENSG00000072042	protein_coding	protein_coding	88.4775	88.4537	86.22	86.23	1	1	0.00193574	0.00414537	0.916846	0.916846	1_to_1	identical gene model		7;6;7;4;5;5;4;2;4;4;5	7;7;4;6;4;5;5;4;5;4;2	11	11							1	?Retinal dystrophy, juvenile cataracts, and short stature syndrome	3	known_molec_cause	0	Orphanet_183570	0.3705	0
iPS	ENSG00000072062	PRKACA	ENSG00000072062	ENSG00000072062	protein_coding	protein_coding	3.72375	3.7275	3.4	3.4	1	1	0.00193574	0.00414537	0.990296	0.990295	1_to_1	identical gene model		10;10;8;7;1;5;4;10;3;6	10;10;3;7;10;5;1;8;6;4	10	10			Clone Problem	Clone Problem			1	Cardioacrofacial dysplasia 1;Cushing syndrome, ACTH-independent adrenal, somatic;Pigmented nodular adrenocortical disease, primary, 4	3;3;4	known_molec_cause;known_molec_cause;del_dup_syndrome	0	Orphanet_189439	0.50817	1			yes
iPS	ENSG00000072071	ADGRL1	ENSG00000072071	ENSG00000072071	protein_coding	protein_coding	32.235	32.2463	34.24	34.23	1	1	0.00193574	0.00414537	0.821439	0.821433	1_to_1	identical gene model		24;23;3;5;2;4;5;4	24;23;4;5;5;3;4;2	8	8			Clone Problem	Clone Problem							0	EFO_1001870	0.15358	0
iPS	ENSG00000072080	SPP2	ENSG00000072080	ENSG00000072080	protein_coding	protein_coding					0	0					1_to_1	identical gene model		8;8;6;3	8;8;6;3	4	4											0	EFO_0010968	0.43065	0
iPS	ENSG00000072110	ACTN1	ENSG00000072110	ENSG00000072110	protein_coding	protein_coding	37.2575	37.2825	25.07	25.08	1	1	0.00193574	0.00414537	0.992484	0.992484	1_to_1	identical gene model		21;21;22;21;21;8;5;7;2;5;2;7;8;5;10;10;2;2;2;9;5	22;21;10;2;21;21;5;21;8;5;2;2;10;9;8;7;7;5;5;2;2	21	21	diff_parts_same_contig						1	Bleeding disorder, platelet-type, 15	3	known_molec_cause	0	MONDO_0015372;Orphanet_140957	0.71404	0
iPS	ENSG00000072121	ZFYVE26	ENSG00000072121	ENSG00000072121	protein_coding	protein_coding	7.40875	7.4075	6.89	6.89	1	1	0.00193574	0.00414537	0.83167	0.83167	1_to_1	identical gene model		42;15;2;41;40;4;35;2;7;11;12	15;42;40;41;7;4;35;2;11;12;2	11	11	diff_parts_same_contig						1	Spastic paraplegia 15, autosomal recessive	3	known_molec_cause	0	Orphanet_100996	0.78516	0
iPS	ENSG00000072133	RPS6KA6	ENSG00000072133	ENSG00000072133	protein_coding	protein_coding	0.725	0.73	0.725	0.73	0	0	0.00193574	0.00414537	0.996606	0.996606	1_to_1	identical gene model		22;6;6;22	22;22;6;6	4	4	hg19_errors_corrected		Localization Problem, Gap								0	EFO_0000304	0.17939	0
iPS	ENSG00000072134	EPN2	ENSG00000072134	ENSG00000072134	protein_coding	protein_coding	3.825	3.82625	3.865	3.865	1	1	0.00193574	0.00414537	0.997822	0.997822	1_to_1	identical gene model		11;10;8;8;8;8;4;7;5;8;6;8;3;5;2;5;4;3;4;2;3;4;4;3;4;1;4	3;4;3;4;11;10;8;2;5;2;4;8;7;8;4;4;5;3;4;3;8;5;8;8;6;4;1	27	27			GRC Housekeeping, Localization Problem		High Signal Region	High Signal Region					0	EFO_0006336	0.32453	0
iPS	ENSG00000072135	PTPN18	ENSG00000072135	ENSG00000072135	protein_coding	protein_coding	21.1962	21.1988	22.62	22.63	1	1	0.00193574	0.00414537	0.820852	0.820852	1_to_1	identical gene model		15;11;9;5;9;2;2;5;2;4;3;4;4;2;5;4	11;4;15;9;5;4;4;2;4;9;5;5;2;2;3;2	16	16			Path Problem	Path Problem							0	EFO_0000519	0.23099	0
iPS	ENSG00000072163	LIMS2	ENSG00000072163	ENSG00000072163	protein_coding	protein_coding	0.391429	0.391429	0.35	0.35	1	1	0.00193574	0.00414537	0.995613	0.995613	1_to_1	identical gene model		10;10;7;6;10;8;12;10;7;6;5;9;5;9;4;2;11;3	5;5;10;10;6;8;9;2;10;12;10;9;4;7;11;6;7;3	18	18	new_contig_added, diff_parts_same_contig		Path Problem	Path Problem			1	?Muscular dystrophy, autosomal recessive, with cardiomyopathy and triangular tongue	3	known_molec_cause	0	Orphanet_102015	0.61883	0
iPS	ENSG00000072182	ASIC4	ENSG00000072182	ENSG00000072182	protein_coding	protein_coding	0.1925	0.1925	0.195	0.195	1	1	0.00193574	0.00414537	0.86	0.86	1_to_1	identical gene model		9;10;3;5;8	3;9;10;8;5	5	5	diff_parts_same_contig		Variation	Variation							0	EFO_0004312	0.25607	0
iPS	ENSG00000072195	SPEG	ENSG00000072195	ENSG00000072195	protein_coding	protein_coding	5.55375	5.55625	4.965	4.97	1	1	0.00193574	0.00414537	0.982091	0.982091	1_to_1	identical gene model		41;5;5;5;11;5;3;5;6;6;3;6;5;4;9;4;2;39;2;4;2;11	41;11;6;5;6;11;6;5;9;3;3;2;2;39;5;4;5;4;4;5;5;2	22	22	diff_parts_same_contig						1	Centronuclear myopathy 5	3	known_molec_cause	0	MONDO_0014418	0.67115	0
iPS	ENSG00000072201	LNX1	ENSG00000072201	ENSG00000072201	protein_coding	protein_coding	0.255	0.256667	0.22	0.22	1	1	0.00193574	0.00414537	0.990183	0.990183	1_to_1	identical gene model		11;10;4;4;3;2;3;3;7	11;10;3;7;2;3;4	9	7	diff_parts_same_contig										0	EFO_0000731	0.42628	0
iPS	ENSG00000072210	ALDH3A2	ENSG00000072210	ENSG00000072210	protein_coding	protein_coding	2.41125	2.41375	2.3	2.3	1	1	0.00193574	0.00414537	0.998966	0.998966	1_to_1	identical gene model		10;11;8;4;4;12;7;4;3;1;3;4;7;3;4;3;4;3;11;4;11;10;5;4;9;9;2;10;7;2;11;11;10;10;9;6;7;11;4;11;9;5	11;11;4;11;4;4;9;11;10;11;11;5;10;3;10;10;8;10;9;12;3;4;9;11;7;9;2;7;2;7;3;4;7;4;5;6;4;4;4;3;3;1	42	42			GRC Housekeeping, Localization Problem				1	Sjogren-Larsson syndrome	3	known_molec_cause	1	Orphanet_816	0.83313	0
iPS	ENSG00000072274	TFRC	ENSG00000072274	ENSG00000072274	protein_coding	protein_coding	7.6925	7.705	4.47	4.47	1	1	0.00193574	0.00414537	0.998512	0.998512	1_to_1	identical gene model		19;19;18;5;3;2;3;4;4;6;6;5;2;4;3	3;19;18;19;2;6;4;3;2;6;5;4;3;5;4	15	15	diff_parts_same_contig		Unknown	Unknown		High Signal Region	1	Immunodeficiency 46	3	known_molec_cause	0	EFO_0004526	0.70704	1			yes
iPS	ENSG00000072310	SREBF1	ENSG00000072310	ENSG00000072310	protein_coding	protein_coding	32.1538	32.175	28.37	28.34	1	1	0.00193574	0.00414537	0.987219	0.987219	1_to_1	identical gene model		19;20;18;14;19;5;5;6;2;3;2;3;5;3;2;5;4;3;2;2;2;5;2;17	5;19;19;3;20;18;14;17;3;3;5;2;5;2;3;6;2;2;2;2;5;5;4;2	24	24			GRC Housekeeping, Localization Problem				1	Ichthyosis, follicular, with atrichia and photophobia syndrome 2;Mucoepithelial dysplasia, hereditary	3;3	known_molec_cause;known_molec_cause	0	Orphanet_1839	0.54924	0
iPS	ENSG00000072315	TRPC5	ENSG00000072315	ENSG00000072315	protein_coding	protein_coding	0.6325	0.6325	0.535	0.535	1	1	0.00193574	0.00414537	0	0	1_to_1	identical gene model		11	11	1	1	new_contig_added, diff_parts_same_contig		Localization Problem, Gap								0	EFO_0000304	0.22374	0
iPS	ENSG00000072364	AFF4	ENSG00000072364	ENSG00000072364	protein_coding	protein_coding	33.065	33.0825	30.305	30.29	1	1	0.00193574	0.00414537	0.175807	0.175807	1_to_1	identical gene model		21;8;13;3;8;5;6;5;7	21;13;5;8;8;6;7;5;3	9	9	new_contig_added, diff_parts_same_contig						1	CHOPS syndrome	3	known_molec_cause	0	EFO_0009031	0.69751	1			yes
iPS	ENSG00000072401	UBE2D1	ENSG00000072401	ENSG00000072401	protein_coding	protein_coding	7.4275	7.4325	7.7	7.7	1	1	0.00193574	0.00414537	0.977773	0.977773	1_to_1	identical gene model		7;3;1;6	6;7;3;1	4	4	diff_parts_same_contig			GRC Housekeeping							0	EFO_0006312	0.26859	0
iPS	ENSG00000072415	PALS1	ENSG00000072415	ENSG00000072415	protein_coding	protein_coding	1.465	1.46625	1.195	1.195	1	1	0.00193574	0.00414537	0.99617	0.99617	1_to_1	identical gene model		15;2;3;15;3;3;3	3;15;3;15;2;3	7	6			Variation	Variation							0	EFO_0000694	0.37041	0
iPS	ENSG00000072422	RHOBTB1	ENSG00000072422	ENSG00000072422	protein_coding	protein_coding	1.74429	1.74429	1.55	1.55	1	1	0.00193574	0.00414537	0.99641	0.99641	1_to_1	identical gene model		11;12;3;3;3;2	11;12;2;3;3;3	6	6	new_contig_added, diff_parts_same_contig			GRC Housekeeping							0	EFO_0004531;EFO_0003923	0.33363	0
iPS	ENSG00000072501	SMC1A	ENSG00000072501	ENSG00000072501	protein_coding	protein_coding	3.70571	3.73	1.9	1.89	1	1	-0.00474417	0.50657	0.999219	0.999212	1_to_1	exon_count_diff		25;26;4;2;6;23;13;25	25;26;25;23;6;2;10;4	8	8	new_contig_added		Path Problem, Gap	Path Problem			1	Cornelia de Lange syndrome 2;Developmental and epileptic encephalopathy 85, with or without midline brain defects	3;3	known_molec_cause;known_molec_cause	1	MONDO_0016033	0.83652	1			yes
iPS	ENSG00000072506	HSD17B10	ENSG00000072506	ENSG00000072506	protein_coding	protein_coding	145.879	145.887	132.86	132.975	1	1	0.00148034	0.0631272	0.920099	0.920071	1_to_1	identical gene model		6;5;6;3;5	6;3;6;5;5	5	5	new_contig_added		Path Problem, Gap	Path Problem			1	3-hydroxyacyl-CoA dehydrogenase deficiency;HSD10 mitochondrial disease;Hyperinsulinemic hypoglycemia, familial, 4;Xp11.22 microduplication syndrome	3;3;3;4	known_molec_cause;known_molec_cause;known_molec_cause;del_dup_syndrome	1	MONDO_0010327	0.82455	0
iPS	ENSG00000072518	MARK2	ENSG00000072518	ENSG00000072518	protein_coding	protein_coding	1.72875	1.73125	1.585	1.585	1	1	0.00193574	0.00414537	0.996036	0.996036	1_to_1	identical gene model		16;17;18;19;16;17;18;17;18;3;18;2;7;8;2	18;19;17;17;16;18;8;2;7;18;3;18;16;17;2	15	15	new_contig_added, diff_parts_same_contig										0	EFO_1000044	0.32984	0
iPS	ENSG00000072571	HMMR	ENSG00000072571	ENSG00000072571	protein_coding	protein_coding	2.70625	2.7925	2.23	2.57	1	1	-0.0062628	0.461234	0.997295	0.997278	1_to_1	identical gene model	0.999174	17;18;18;15;4;6;3;6	6;6;17;18;15;3;18;4	8	8	new_contig_added, diff_parts_same_contig						1	{Breast cancer, susceptibility to}	3	known_molec_cause	0	EFO_0004696	0.37373	0
iPS	ENSG00000072609	CHFR	ENSG00000072609	ENSG00000072609	protein_coding	protein_coding	6.29	6.29625	3.85	3.85	1	1	0.00193574	0.00414537	0.988567	0.988567	1_to_1	identical gene model		18;16;18;16;18;2;2;2;4;7;2;5;5;6;4;7;6;6;6;7;5;7;8;4	6;18;5;16;18;4;8;16;18;7;7;7;2;2;2;7;6;6;5;6;4;4;5;2	24	24				Clone Problem							0	EFO_0004527	0.28745	0
iPS	ENSG00000072657	TRHDE	ENSG00000072657	ENSG00000072657	protein_coding	protein_coding	0.7375	0.73625	0.62	0.62	1	1	0.00193574	0.00414537	0.20663	0.20663	1_to_1	identical gene model		19;5;5;7;5;5;5	5;19;5;5;7;5;5	7	7	diff_parts_same_contig, new_contig_added										0	EFO_0007869	0.40813	0
iPS	ENSG00000072682	P4HA2	ENSG00000072682	ENSG00000072682	protein_coding	protein_coding	2.9025	2.905	2.03	2.03	1	1	0.00193574	0.00414537	0.990672	0.990672	1_to_1	identical gene model		16;15;16;15;15;6;16;4;7;6;5;4;6;7;6;3;4;2;3;2;2	16;16;15;16;15;15;2;2;3;7;6;7;6;6;5;6;3;4;4;4;2	21	21	new_contig_added, diff_parts_same_contig						1	Myopia 25, autosomal dominant	3	known_molec_cause	0	HP_0000545	0.54562	0
iPS	ENSG00000072694	FCGR2B	ENSG00000072694	ENSG00000072694	protein_coding	protein_coding	0.46	0.46	0.46	0.46	0	0			0.939683	0.939683	1_to_1	identical gene model		7;8;7;6;4;4	7;4;8;7;6;4	6	6			Variation, Path Problem	Variation, Path Problem			1	{Malaria, resistance to};{Systemic lupus erythematosus, susceptibility to}	3;3	known_molec_cause;known_molec_cause	0	EFO_0002690	0.41348	1			yes
iPS	ENSG00000072736	NFATC3	ENSG00000072736	ENSG00000072736	protein_coding	protein_coding	1.15625	1.15625	0.955	0.96	1	1	0.00193574	0.00414537	0.997991	0.997991	1_to_1	identical gene model		11;10;11;9;11;7;9;9;3;3;11;11;11;11;3;11;3;10;3;10;10;10	9;11;10;9;11;3;10;3;10;3;7;3;11;11;9;11;10;11;10;11;11;3	22	22	new_contig_added, diff_parts_same_contig										0	EFO_1000044	0.23099	0
iPS	ENSG00000072756	TRNT1	ENSG00000072756	ENSG00000072756	protein_coding	protein_coding	4.12875	4.13125	3.605	3.61	1	1	0.00193574	0.00414537	0.996557	0.996557	1_to_1	identical gene model		8;8;3;5;3;3;4;10;2;3;3;7;6;7;5;7;7;7;8;6	8;8;3;7;8;7;2;5;7;7;10;5;4;3;3;3;7;3;6;6	20	20			Variation	Variation			1	Retinitis pigmentosa and erythrocytic microcytosis;Sideroblastic anemia with B-cell immunodeficiency, periodic fevers, and developmental delay	3;3	known_molec_cause;known_molec_cause	0	Orphanet_369861	0.78685	0
iPS	ENSG00000072778	ACADVL	ENSG00000072778	ENSG00000072778	protein_coding	protein_coding	44.7437	44.75	45.36	45.305	1	1	0.00193574	0.00414537	0.991211	0.991211	1_to_1	identical gene model		19;19;20;9;21;8;4;5;2;2;5;2;3;1;5;3;7;3;9;9;6;3;3;4;6;7;5;4;4;3;2;5;8;2;4;9;10;6;9	21;19;4;8;19;2;7;5;3;5;6;8;2;20;7;6;4;4;4;6;2;3;3;10;9;9;3;9;9;1;9;5;3;3;5;5;2;4;2	39	39	diff_parts_same_contig						1	VLCAD deficiency	3	known_molec_cause	1	Orphanet_26793	0.85089	0
iPS	ENSG00000072786	STK10	ENSG00000072786	ENSG00000072786	protein_coding	protein_coding	7.7275	7.73375	7.08	7.075	1	1	0.00193574	0.00414537	0.798557	0.798557	1_to_1	identical gene model		19;2;3;4;2;2;3;2;2;4;7;2;2;4;3;3	19;2;7;3;2;3;2;2;4;2;4;4;2;3;3;2	16	16	new_contig_added, diff_parts_same_contig										0	EFO_1000566;EFO_1000570;EFO_1000573;EFO_0007252;EFO_0005088;EFO_0003101;MONDO_0020513	0.46197	0
iPS	ENSG00000072803	FBXW11	ENSG00000072803	ENSG00000072803	protein_coding	protein_coding	8.1075	8.1125	7.84	7.835	1	1	0.00193574	0.00414537	0.99423	0.99423	1_to_1	identical gene model		13;13;12;5;2;3;4;5;6;3;6;14	13;13;12;14;2;6;6;4;5;5;3;3	12	12	new_contig_added, diff_parts_same_contig						1	Neurodevelopmental, jaw, eye, and digital syndrome	3	known_molec_cause	0	MONDO_0030057	0.53896	0
iPS	ENSG00000072818	ACAP1	ENSG00000072818	ENSG00000072818	protein_coding	protein_coding	31.155	31.1513	28.89	28.86	1	1	0.00193574	0.00414537	0.669508	0.669508	1_to_1	identical gene model		22;1;8;3;5;3;6;3;2;5;3;5	22;8;5;5;6;5;1;3;3;3;3;2	12	12	diff_parts_same_contig		Clone Problem	Clone Problem							0	EFO_0004705	0.30085	0
iPS	ENSG00000072832	CRMP1	ENSG00000072832	ENSG00000072832	protein_coding	protein_coding	5.37625	5.38125	5.385	5.38	1	1	0.00193574	0.00414537	0.993319	0.993319	1_to_1	identical gene model		14;14;13;14;14;2	13;14;14;14;2;14	6	6			GRC Housekeeping, Localization Problem				1	Encephalopathy, lethal, due to defective mitochondrial peroxisomal fission 1;Optic atrophy 5	3;3	known_molec_cause;known_molec_cause	0	EFO_0004346;EFO_0004464	0.31164	0
iPS	ENSG00000072840	EVC	ENSG00000072840	ENSG00000072840	protein_coding	protein_coding	4.16375	4.1675	3.25	3.25	1	1	0.00193574	0.00414537	0.446857	0.446857	1_to_1	identical gene model		21;2;12;2;4	21;12;2;2;4	5	5			GRC Housekeeping, Localization Problem				1	?Weyers acrofacial dysostosis;Ellis-van Creveld syndrome	3;3	known_molec_cause;known_molec_cause	0	Orphanet_952	0.78361	0
iPS	ENSG00000072849	DERL2	ENSG00000072849	ENSG00000072849	protein_coding	protein_coding	27.995	28.0075	27.515	27.51	1	1	0.00193574	0.00414537	0.832912	0.832912	1_to_1	identical gene model		7;7;6;3;7;4;2;5;4;3;3;6;7	7;2;4;7;6;6;7;7;3;5;4;3;3	13	13	diff_parts_same_contig										0	Orphanet_2162;Orphanet_586	0.46197	0
iPS	ENSG00000072858	SIDT1	ENSG00000072858	ENSG00000072858	protein_coding	protein_coding	0.14	0.14	0.14	0.14	0	0	0.00193574	0.00414537	0.15	0.15	1_to_1	identical gene model		25;26;15;2;2;5;2;3;4;6;2;2	25;6;26;3;4;5;2;15;2;2;2;2	12	12	diff_parts_same_contig										0	EFO_0001663	0.4459	0
iPS	ENSG00000072864	NDE1	ENSG00000072864	ENSG00000072864	protein_coding	protein_coding	14.8038	14.81	15.925	15.945	1	1	0.00193574	0.00414537	0.984329	0.984329	1_to_1	identical gene model		9;10;5;2;7;5;7;4;5;3;4;9;10;11;8;9;10;9;10;11;11;10	10;10;11;10;9;10;9;9;5;11;7;11;8;10;7;9;3;5;4;4;5;2	22	22	diff_parts_same_contig		Unknown	Unknown			1	?Microhydranencephaly;Lissencephaly 4 (with microcephaly)	3;3	known_molec_cause;known_molec_cause	0	Orphanet_48471	0.68589	0
iPS	ENSG00000072952	IRAG1	ENSG00000072952	ENSG00000072952	protein_coding	protein_coding	0.365	0.365	0.365	0.365	0	0			0.999741	0.999741	1_to_1	identical gene model		21;19;17;21;4;19;2;5;20;4;3;6;7;19;20;19;21	19;19;21;21;20;20;21;19;19;17;2;7;6;5;3;4;4	17	17											0	EFO_0004584	0.40589	0
iPS	ENSG00000072954	TMEM38A	ENSG00000072954	ENSG00000072954	protein_coding	protein_coding	14.355	14.3613	12.665	12.655	1	1	0.00193574	0.00414537	0.295208	0.295208	1_to_1	identical gene model		6;3;4	6;3;4	3	3	diff_parts_same_contig										0	EFO_0008447	0.19697	0
iPS	ENSG00000072958	AP1M1	ENSG00000072958	ENSG00000072958	protein_coding	protein_coding	2.805	2.8075	2.245	2.245	1	1	0.00193574	0.00414537	0.997109	0.997109	1_to_1	identical gene model		12;11;13;2;5;2;4;5;4;6;10;4;5;3;2	6;10;12;11;4;13;5;4;5;2;4;3;2;5;2	15	15	diff_parts_same_contig, new_contig_added		Clone Problem	Clone Problem							0	EFO_0000764	0.50304	0
iPS	ENSG00000073008	PVR	ENSG00000073008	ENSG00000073008	protein_coding	protein_coding	2.11375	2.115	1.44	1.44	1	1	0.00193574	0.00414537	0.978998	0.979012	1_to_1	exon_length_diff	0.999565	8;7;8;6;8;4	7;8;8;8;6;4	6	6	new_contig_added		Unknown	Unknown							0	EFO_0004584	0.4368	0
iPS	ENSG00000073050	XRCC1	ENSG00000073050	ENSG00000073050	protein_coding	protein_coding	4.49625	4.4975	4.245	4.245	1	1	0.00193574	0.00414537	0.991922	0.991942	1_to_1	identical gene model	0.999857	17;16;6;2;8;7;9;5;6	17;16;7;8;5;9;6;6;2	9	9	new_contig_added, diff_parts_same_contig						1	?Renal cell carcinoma, clear cell;?Spinocerebellar ataxia, autosomal recessive 26	3;3	known_molec_cause;known_molec_cause	0	Orphanet_397709	0.49406	0
iPS	ENSG00000073060	SCARB1	ENSG00000073060	ENSG00000073060	protein_coding	protein_coding	3.99875	4.0025	2.425	2.425	1	1	0.00193574	0.00414537	0.985126	0.985126	1_to_1	identical gene model		13;12;12;13;12;4;3;10;2;3;13	13;12;12;2;12;13;13;10;3;3;4	11	11	diff_parts_same_contig		Variation	Variation			1	[High density lipoprotein cholesterol level QTL6]	3	known_molec_cause	0	EFO_0004612	0.69748	0
iPS	ENSG00000073067	CYP2W1	ENSG00000073067	ENSG00000073067	protein_coding	protein_coding	0.105	0.105	0.105	0.105	0	0	0.00193574	0.00414537	0.835417	0.835417	1_to_1	identical gene model		9;8;5;2;3	9;8;2;3;5	5	5	diff_parts_same_contig										0	EFO_0004458	0.28726	0
iPS	ENSG00000073111	MCM2	ENSG00000073111	ENSG00000073111	protein_coding	protein_coding	11.0875	11.0962	9.635	9.635	1	1	0.00193574	0.00414537	0.996809	0.996809	1_to_1	identical gene model		16;5;4;2;2;16;14;3;14	16;16;3;2;14;4;14;2;5	9	9							1	?Deafness, autosomal dominant 70	3	known_molec_cause	0	MONDO_0019587	0.46197	0
iPS	ENSG00000073146	MOV10L1	ENSG00000073146	ENSG00000073146	protein_coding	protein_coding	0.661429	0.661429	0.76	0.76	1	1	0.00193574	0.00414537	0.953628	0.953628	1_to_1	identical gene model		27;3;9;4;26;4;7;4;26;28	28;27;4;4;26;4;26;7;9;3	10	10	diff_parts_same_contig		Clone Problem	Clone Problem							0	EFO_0000279	0.35558	0
iPS	ENSG00000073150	PANX2	ENSG00000073150	ENSG00000073150	protein_coding	protein_coding	1.5475	1.5475	1.235	1.24	1	1	0.00193574	0.00414537	0.9224	0.9224	1_to_1	identical gene model		4;3;5	4;3;5	3	3	diff_parts_same_contig		Clone Problem	Clone Problem							0	EFO_0006930	0.29222	0
iPS	ENSG00000073169	SELENOO	ENSG00000073169	ENSG00000073169	protein_coding	protein_coding	0.238333	0.238333	0.16	0.16	1	1	0.00193574	0.00414537	0.998972	0.998927	1_to_1	exon_count_diff		9;8;9	10;9;8	3	3	diff_parts_same_contig		Clone Problem	Clone Problem							0	EFO_0006930	0.24082	0
iPS	ENSG00000073282	TP63	ENSG00000073282	ENSG00000073282	protein_coding	protein_coding					0	0			1	1	1_to_1	identical gene model		14;12;12;13;10;11;11;4;9;14;11;12;8;3	14;3;12;11;13;14;12;4;8;10;11;9;11;12	14	14	new_contig_added, diff_parts_same_contig						1	ADULT syndrome;Ectrodactyly, ectodermal dysplasia, and cleft lip/palate syndrome 3;Hay-Wells syndrome;Limb-mammary syndrome;Orofacial cleft 8;Rapp-Hodgkin syndrome;Split-hand/foot malformation 4	3;3;3;3;3;3;3	known_molec_cause;known_molec_cause;known_molec_cause;known_molec_cause;known_molec_cause;known_molec_cause;known_molec_cause	1	Orphanet_1071	0.82385	1		yes	yes
iPS	ENSG00000073331	ALPK1	ENSG00000073331	ENSG00000073331	protein_coding	protein_coding	0.654	0.652	0.37	0.37	1	1	0.00193574	0.00414537	0.968366	0.968366	1_to_1	identical gene model		16;4;17;3;15;2;12;15;4;3;4;2;4;15;2;2;5;7;16	2;15;4;16;16;3;15;15;2;4;4;7;5;17;12;3;2;4;2	19	19	new_contig_added, diff_parts_same_contig						1	ROSAH syndrome	3	known_molec_cause	0	Orphanet_313800	0.49975	0
iPS	ENSG00000073350	LLGL2	ENSG00000073350	ENSG00000073350	protein_coding	protein_coding	14.3938	14.3963	10.65	10.635	1	1	0.00193574	0.00414537	0.990305	0.990305	1_to_1	identical gene model		25;10;26;22;26;4;15;2;11;5;18;5;3;6;2;6;3;5;5;3;6;5	6;26;25;10;11;6;26;5;3;5;5;22;3;2;18;15;5;3;6;5;2;4	22	22	diff_parts_same_contig			Localization Problem							0	EFO_0004305	0.27446	0
iPS	ENSG00000073417	PDE8A	ENSG00000073417	ENSG00000073417	protein_coding	protein_coding	1.46125	1.46125	1.465	1.465	1	1	0.00193574	0.00414537	0.992794	0.992794	1_to_1	identical gene model		23;21;22;21;23;8;5;22;6;5;20;2;19;5;2;2	23;22;22;21;21;23;20;5;19;8;6;5;2;2;2;5	16	16	diff_parts_same_contig		GRC Housekeeping	GRC Housekeeping							0	EFO_0001645	0.55385	0
iPS	ENSG00000073464	CLCN4	ENSG00000073464	ENSG00000073464	protein_coding	protein_coding	6.3825	6.3825	6.58	6.59	1	1	0.00193574	0.00414537	0.671562	0.671562	1_to_1	identical gene model		13;13;13;5;10;2;13;13	13;13;13;13;13;10;5;2	8	8							1	Raynaud-Claes syndrome	3	known_molec_cause	0	MONDO_0019181;Orphanet_777	0.76831	0
iPS	ENSG00000073536	NLE1	ENSG00000073536	ENSG00000073536	protein_coding	protein_coding	5.97625	5.98375	5.12	5.125	1	1	0.00193574	0.00414537	0.995053	0.995053	1_to_1	identical gene model		12;13;12;8;6;8;5	13;12;12;8;8;5;6	7	7											0	EFO_0001071	0.026958	0
iPS	ENSG00000073578	SDHA	ENSG00000073578	ENSG00000073578	protein_coding	protein_coding	9.06875	9.06625	7.895	7.88	1	1	0.00193574	0.00414537	0.997025	0.997025	1_to_1	identical gene model		15;3;5;13;9;13;2;4;3;3;3;5;14;6;3;10;4;8;4;13	13;13;3;13;14;15;5;9;3;10;4;3;8;6;4;3;5;2;3;4	20	20							1	Cardiomyopathy, dilated, 1GG;Gastrointestinal stromal tumor;Mitochondrial complex II deficiency, nuclear type 1;Mitochondrial complex II deficiency, nuclear type 4;Neurodegeneration with ataxia and late-onset optic atrophy;Paraganglioma and gastric stromal sarcoma;Paragangliomas 4;Paragangliomas 5;Pheochromocytoma	3;3;3;3;3;3;3;3;3	known_molec_cause;known_molec_cause;known_molec_cause;known_molec_cause;known_molec_cause;known_molec_cause;known_molec_cause;known_molec_cause;known_molec_cause	0	MONDO_0009723	0.79607	1	paragangliomas-5 (PGL5)	yes	yes
iPS	ENSG00000073584	SMARCE1	ENSG00000073584	ENSG00000073584	protein_coding	protein_coding	10.4838	10.4875	10.93	10.92	1	1	0.00193574	0.00414537	0.999527	0.999526	1_to_1	identical gene model		12;11;11;10;9;11;10;4;11;6;6;5;8;10;3;10;9;7;2;8;7;8;9;3;2;11;3;4;5;2;8;9;12;8;9;9;5;10;5;7;8;9;10;9;9;11;6;12;5;10;9	11;9;9;8;10;10;12;8;10;10;3;10;12;7;10;9;11;8;10;11;2;9;12;4;8;9;11;9;9;8;8;11;2;9;9;11;9;7;5;6;5;6;3;5;2;7;5;6;5;4;3	51	51	diff_parts_same_contig		GRC Housekeeping	GRC Housekeeping			1	Coffin-Siris syndrome 5;{Meningioma, familial, susceptibility to}	3;3	known_molec_cause;known_molec_cause	0	MONDO_0011789	0.69324	1		yes
iPS	ENSG00000073598	FNDC8	ENSG00000073598	ENSG00000073598	protein_coding	protein_coding	0.258	0.258	0.22	0.22	1	1	0.00193574	0.00414537	0.9435	0.9435	1_to_1	identical gene model		4	4	1	1											0	Orphanet_145	0.11827	0
iPS	ENSG00000073605	GSDMB	ENSG00000073605	ENSG00000073605	protein_coding	protein_coding	14.0587	14.0612	12.16	12.15	1	1	0.00193574	0.00414537	0.946048	0.946048	1_to_1	identical gene model		10;10;8;9;11;3;4;8;4;2;2;10;7;8;7	10;10;8;4;8;9;11;10;7;8;7;2;4;2;3	15	15	new_contig_added		GRC Housekeeping	GRC Housekeeping							0	MONDO_0004979	0.33798	0
iPS	ENSG00000073614	KDM5A	ENSG00000073614	ENSG00000073614	protein_coding	protein_coding	16.6775	16.6825	16.07	16.065	1	1	0.00193574	0.00414537	0.273259	0.273259	1_to_1	identical gene model		28;3;2;4;2;2;3;2;4;13;2	28;3;2;13;2;2;2;2;3;4;4	11	11	diff_parts_same_contig				High Signal Region	High Signal Region					0	EFO_0000222	0.37482	1			yes
iPS	ENSG00000073670	ADAM11	ENSG00000073670	ENSG00000073670	protein_coding	protein_coding	0.41	0.41125	0.305	0.31	1	1	0.00193574	0.00414537	0.961858	0.961858	1_to_1	identical gene model		27;27;27;24;7	27;27;27;24;7	5	5	diff_parts_same_contig		GRC Housekeeping	GRC Housekeeping							0	MONDO_0004892	0.18749	0
iPS	ENSG00000073711	PPP2R3A	ENSG00000073711	ENSG00000073711	protein_coding	protein_coding	12.1412	12.1425	13.32	13.31	1	1	0.00193574	0.00414537	0.565028	0.565028	1_to_1	identical gene model		14;13;8;4;13	14;13;13;8;4	5	5											0	EFO_0004327	0.40549	0
iPS	ENSG00000073712	FERMT2	ENSG00000073712	ENSG00000073712	protein_coding	protein_coding	2.89875	2.89875	2.95	2.94	1	1	0.00193574	0.00414537	0.997563	0.997563	1_to_1	identical gene model		15;16;15;15;15;3;7;15;5;4;3;3;2;5;15	15;15;2;3;15;16;15;15;3;15;7;5;3;4;5	15	15											0	EFO_0001663	0.48123	0
iPS	ENSG00000073734	ABCB11	ENSG00000073734	ENSG00000073734	protein_coding	protein_coding					0	0	0.00193574	0.00414537	0.309524	0.309524	1_to_1	identical gene model		15;2;3;3;15;28	3;28;15;15;3;2	6	6			Variation, Path Problem	Variation, Path Problem			1	Cholestasis, benign recurrent intrahepatic, 2;Cholestasis, progressive familial intrahepatic 2	3;3	known_molec_cause;known_molec_cause	1	MONDO_0011156	0.82687	0
iPS	ENSG00000073737	DHRS9	ENSG00000073737	ENSG00000073737	protein_coding	protein_coding					0	0					1_to_1	identical gene model		6;5;5;6;5;6;3;8;5	8;6;5;6;3;5;5;6;5	9	9	diff_parts_same_contig		Path Problem	Path Problem							0	EFO_0009048	0.35859	0
iPS	ENSG00000073754	CD5L	ENSG00000073754	ENSG00000073754	protein_coding	protein_coding					0	0					1_to_1	identical gene model		6;4	6;4	2	2			GRC Housekeeping								0	GO_0006306	0.30657	0
iPS	ENSG00000073756	PTGS2	ENSG00000073756	ENSG00000073756	protein_coding	protein_coding	0.3075	0.32	0.285	0.31	1	1	-0.0238706	0.390026	0.723604	0.721291	1_to_1	identical gene model	0.999995	10;2;9;10;4	10;9;10;2;4	5	5	new_contig_added, diff_parts_same_contig										0	EFO_0000685	0.64694	0
iPS	ENSG00000073792	IGF2BP2	ENSG00000073792	ENSG00000073792	protein_coding	protein_coding	26.69	26.6875	26.04	26.03	1	1	0.00193574	0.00414537	0.951485	0.951485	1_to_1	identical gene model		15;16;15;16;6;2;2;4;5;8;2	16;15;16;15;2;8;2;6;5;4;2	11	11							1	{Diabetes mellitus, noninsulin-dependent, susceptibility to}	3	known_molec_cause	0	EFO_0004339	0.68967	1			yes
iPS	ENSG00000073803	MAP3K13	ENSG00000073803	ENSG00000073803	protein_coding	protein_coding	51.47	51.4588	54.55	54.51	1	1	0.00193574	0.00414537	0.499844	0.499844	1_to_1	identical gene model		14;6;15;2;7;12;2;3;14;13;3;3;3;4;2	3;13;3;4;15;3;2;2;7;14;14;12;3;2;6	15	15											0	EFO_0001071	0.37151	1			yes
iPS	ENSG00000073849	ST6GAL1	ENSG00000073849	ENSG00000073849	protein_coding	protein_coding	6.675	6.68	5.985	5.98	1	1	0.00193574	0.00414537	0.998514	0.998514	1_to_1	identical gene model		8;3;4;3;4;4;3;4;5;4;7;4;6;4;7;5;3;2;2;3;2;3	3;8;7;3;4;4;2;5;4;4;3;4;2;4;7;3;3;4;6;2;5;3	22	22	new_contig_added, diff_parts_same_contig										0	EFO_0005193	0.50053	0
iPS	ENSG00000073861	TBX21	ENSG00000073861	ENSG00000073861	protein_coding	protein_coding	0.22	0.22	0.22	0.22	0	0	0.00193574	0.00414537	0	0	1_to_1	identical gene model		6;2	6;2	2	2	diff_parts_same_contig		GRC Housekeeping, Path Problem, Gap	GRC Housekeeping, Gap			1	?Immunodeficiency 88;Asthma and nasal polyps;{Asthma, aspirin-induced, susceptibility to}	3;3;3	known_molec_cause;known_molec_cause;known_molec_cause	0	MONDO_0004979	0.32277	0
iPS	ENSG00000073905	VDAC1P1	ENSG00000073905	ENSG00000073905	processed_pseudogene	processed_pseudogene	5.8675	5.8725	5.47	5.465	1	1	0.00193574	0.00414537	0.512473	0.512473	1_to_1	identical gene model		1	1	1	1	diff_parts_same_contig		Localization Problem, Gap											0
iPS	ENSG00000073910	FRY	ENSG00000073910	ENSG00000073910	protein_coding	protein_coding	0.543333	0.541667	0.285	0.285	1	1	0.00193574	0.00414537	0.996588	0.996588	1_to_1	identical gene model		4;62;2;4;4;2;2;7;1;61;3;62;2;62;61	62;4;61;2;1;2;62;62;2;61;4;3;7;4;2	15	15	new_contig_added, diff_parts_same_contig		Unknown, GRC Housekeeping	GRC Housekeeping, Unknown							0	EFO_0004584	0.4408	0
iPS	ENSG00000073921	PICALM	ENSG00000073921	ENSG00000073921	protein_coding	protein_coding	17.1537	17.1625	17.17	17.17	1	1	0.00193574	0.00414537	0.988894	0.988894	1_to_1	identical gene model		19;20;6;20;3;3;10;6;19;6;8;11;9;10;4;5;7;5;20;6;2;3;8;19	20;20;20;10;3;19;11;19;6;19;8;10;3;9;3;8;2;5;4;7;5;6;6;6	24	24	new_contig_added, diff_parts_same_contig						1	Leukemia, acute myeloid, somatic	3	known_molec_cause	0	MONDO_0004975	0.38613	1			yes
iPS	ENSG00000073969	NSF	ENSG00000073969	ENSG00000073969	protein_coding	protein_coding	25.8325	25.8313	23.65	23.61	1	1	0.00193574	0.00414537	0.638151	0.638151	1_to_1	identical gene model		21;7;4;6;6;20;3;6	21;6;4;3;6;20;6;7	8	8			Gap, Path Problem, Unknown, Variation, GRC Housekeeping	Path Problem, Unknown, Variation, GRC Housekeeping, Gap			1	Developmental and epileptic encephalopathy 96	3	known_molec_cause	0	EFO_0007825	0.32897	0
iPS	ENSG00000074047	GLI2	ENSG00000074047	ENSG00000074047	protein_coding	protein_coding	5.18875	5.19	5.63	5.63	1	1	0.00193574	0.00414537	0.856414	0.856414	1_to_1	identical gene model		10;4;14;3;7;9;11;10;13;11;4;4	4;4;14;10;11;10;11;3;9;13;4;7	12	12	new_contig_added, diff_parts_same_contig		Path Problem	Path Problem			1	Culler-Jones syndrome;Holoprosencephaly 9	3;3	known_molec_cause;known_molec_cause	0	Orphanet_2162	0.78296	0
iPS	ENSG00000074054	CLASP1	ENSG00000074054	ENSG00000074054	protein_coding	protein_coding	4.64625	4.65125	2.6	2.6	1	1	0.00193574	0.00414537	0.997521	0.997521	1_to_1	identical gene model		40;40;39;6;6;5;33;39;4;5;5;5;5;2;39;39	40;40;39;39;39;39;33;5;4;6;2;6;5;5;5;5	16	16			Path Problem	Path Problem							0	Orphanet_2636	0.532	0
iPS	ENSG00000074071	MRPS34	ENSG00000074071	ENSG00000074071	protein_coding	protein_coding	140.905	140.893	144.365	144.385	1	1	0.00193574	0.00414537	0.949366	0.949366	1_to_1	identical gene model		3;3;2	3;3;2	3	3							1	Combined oxidative phosphorylation deficiency 32	3	known_molec_cause	0	Orphanet_314051	0.65081	0
iPS	ENSG00000074181	NOTCH3	ENSG00000074181	ENSG00000074181	protein_coding	protein_coding	30.24	30.255	27.92	27.91	1	1	0.00193574	0.00414537	0.470612	0.470612	1_to_1	identical gene model		33;3;5;3;2;23	33;5;3;23;2;3	6	6							1	?Myofibromatosis, infantile 2;Cerebral arteriopathy with subcortical infarcts and leukoencephalopathy 1;Lateral meningocele syndrome	3;3;3	known_molec_cause;known_molec_cause;known_molec_cause	1	Orphanet_136	0.82013	0
iPS	ENSG00000074201	CLNS1A	ENSG00000074201	ENSG00000074201	protein_coding	protein_coding	23.1238	23.125	21.62	21.635	1	1	0.00193574	0.00414537	0.993713	0.993713	1_to_1	identical gene model		6;6;2;7;4;6;5;2;2;7;5;2	6;2;7;6;6;4;5;7;2;5;2;2	12	12	diff_parts_same_contig										0	EFO_0007984	0.10727	0
iPS	ENSG00000074211	PPP2R2C	ENSG00000074211	ENSG00000074211	protein_coding	protein_coding	0.54	0.541667	0.26	0.26	1	1	0.00193574	0.00414537	0.990996	0.990996	1_to_1	identical gene model		5;9;9;10;3;10;5;6;10	9;9;10;10;10;6;5;5;3	9	9	diff_parts_same_contig		GRC Housekeeping, Localization Problem								0	MONDO_0005148	0.21297	0
iPS	ENSG00000074219	TEAD2	ENSG00000074219	ENSG00000074219	protein_coding	protein_coding	8.17375	8.18	6.64	6.64	1	1	0.00193574	0.00414537	0.998095	0.998095	1_to_1	identical gene model		12;11;12;13;2;8;6;13;6;12	12;13;13;12;11;12;6;6;8;2	10	10	diff_parts_same_contig										0	EFO_0004980	0.13517	0
iPS	ENSG00000074266	EED	ENSG00000074266	ENSG00000074266	protein_coding	protein_coding	6.5625	6.5625	5.5	5.505	1	1	0.00193574	0.00414537	0.991521	0.991521	1_to_1	identical gene model		12;11;13;5;10;3;10;2;3;5;3;12;12	12;10;12;12;11;13;3;10;3;5;5;3;2	13	13	diff_parts_same_contig						1	Cohen-Gibson syndrome	3	known_molec_cause	0	MONDO_0060510	0.75172	1			yes
iPS	ENSG00000074276	CDHR2	ENSG00000074276	ENSG00000074276	protein_coding	protein_coding	0.745	0.75	0.745	0.75	0	0	0.00193574	0.00414537	0.874851	0.874851	1_to_1	identical gene model		32;3;31;3;5;32;8	32;5;32;31;8;3;3	7	7	new_contig_added, diff_parts_same_contig				Low Mappability	High Signal Region					0	EFO_0000182	0.079939	0
iPS	ENSG00000074317	SNCB	ENSG00000074317	ENSG00000074317	protein_coding	protein_coding	2.41625	2.41375	1.955	1.955	1	1	0.00193574	0.00414537	0.964006	0.964006	1_to_1	identical gene model		7;6;6;3;6;6	6;7;6;6;6;3	6	6	diff_parts_same_contig						1	Dementia, Lewy body	3	known_molec_cause	0	EFO_0006792	0.46186	0
iPS	ENSG00000074319	TSG101	ENSG00000074319	ENSG00000074319	protein_coding	protein_coding	69.385	69.365	71	70.975	1	1	0.00193574	0.00414537	0.931297	0.931297	1_to_1	identical gene model		10;6;7;10;2;4;5;5;4;6;3;4	10;3;4;10;2;6;5;5;4;6;4;7	12	12	new_contig_added, diff_parts_same_contig										0	EFO_0000764	0.53224	0
iPS	ENSG00000074356	NCBP3	ENSG00000074356	ENSG00000074356	protein_coding	protein_coding	55.2925	55.325	52.975	52.985	1	1	0.00090665	0.25325	0.707798	0.707636	1_to_1	identical gene model	0.999999	13;2;3;8;10;2;5	13;2;8;10;2;3;5	7	7	new_contig_added, diff_parts_same_contig										0	EFO_0007989	0.21259	0
iPS	ENSG00000074370	ATP2A3	ENSG00000074370	ENSG00000074370	protein_coding	protein_coding	3.0875	3.08875	2.74	2.735	1	1	0.00193574	0.00414537	0.994245	0.994245	1_to_1	identical gene model		22;22;23;23;21;21;4;6;3;5;2;5;3;2;4	22;21;23;2;4;22;23;6;21;5;3;4;2;5;3	15	15	diff_parts_same_contig										0	MONDO_0005148	0.30783	0
iPS	ENSG00000074410	CA12	ENSG00000074410	ENSG00000074410	protein_coding	protein_coding	2.2075	2.21	2.13	2.135	1	1	0.00193574	0.00414537	0.75905	0.75905	1_to_1	identical gene model		11;10;9;3;2;3	11;10;9;3;3;2	6	6	new_contig_added, diff_parts_same_contig						1	Hyperchlorhidrosis, isolated	3	known_molec_cause	0	MONDO_0007747	0.65257	0
iPS	ENSG00000074416	MGLL	ENSG00000074416	ENSG00000074416	protein_coding	protein_coding					0	0			0.997845	0.997845	1_to_1	identical gene model		8;6;8;8;7;5;3;3;6;4;4;4;3;5;13	8;8;7;8;5;3;6;4;13;4;5;6;4;3;3	15	15											0	EFO_0000304	0.25941	0
iPS	ENSG00000074527	NTN4	ENSG00000074527	ENSG00000074527	protein_coding	protein_coding	0.4575	0.4575	0.48	0.48	1	1	0.00193574	0.00414537	0.983712	0.983712	1_to_1	identical gene model		10;11;10;3;3;9;10;2	10;11;10;9;10;3;3;2	8	8	new_contig_added, diff_parts_same_contig										0	EFO_0004531	0.42471	0
iPS	ENSG00000074582	BCS1L	ENSG00000074582	ENSG00000074582	protein_coding	protein_coding	13.9413	13.9475	14.075	14.065	1	1	0.00193574	0.00414537	0.989051	0.989051	1_to_1	identical gene model		8;9;9;9;8;4;5;3;4;8;4;9;5;4;4;4;4;5;2;2;4	3;4;4;5;2;8;9;9;9;4;8;9;8;4;2;4;5;4;4;5;4	21	21	diff_parts_same_contig						1	Bjornstad syndrome;Brittle cornea syndrome 1;GRACILE syndrome;Mitochondrial complex III deficiency, nuclear type 1	3;3;3;3	known_molec_cause;known_molec_cause;known_molec_cause;known_molec_cause	1	MONDO_0011308	0.80831	0
iPS	ENSG00000074590	NUAK1	ENSG00000074590	ENSG00000074590	protein_coding	protein_coding	17.6337	17.645	15.13	15.14	1	1	0.00193574	0.00414537	0.111608	0.111608	1_to_1	identical gene model		7;5;4;2	7;2;4;5	4	4	new_contig_added, diff_parts_same_contig										0	EFO_0005674	0.49926	0
iPS	ENSG00000074603	DPP8	ENSG00000074603	ENSG00000074603	protein_coding	protein_coding	8.7075	8.71125	9.58	9.6	1	1	0.00193574	0.00414537	0.987156	0.987156	1_to_1	identical gene model		20;20;20;18;21;3;4;9;7;20;4;4;3;4;3;2	20;20;18;20;7;20;21;4;9;3;3;4;4;4;3;2	16	16											0	EFO_0004833	0.23758	0
iPS	ENSG00000074621	SLC24A1	ENSG00000074621	ENSG00000074621	protein_coding	protein_coding	1.515	1.51625	1.005	1.005	1	1	0.00193574	0.00414537	0.968482	0.968482	1_to_1	identical gene model		10;9;8;2;8;7;2;4;12;2;6;8	8;2;12;4;9;10;6;8;8;7;2;2	12	12			Clone Problem	Clone Problem			1	Night blindness, congenital stationary (complete), 1D, autosomal recessive	3	known_molec_cause	0	Orphanet_215	0.62133	0
iPS	ENSG00000074657	ZNF532	ENSG00000074657	ENSG00000074657	protein_coding	protein_coding	26.9312	26.9688	18.685	18.69	1	1	0.00193574	0.00414537	0.995736	0.995736	1_to_1	identical gene model		11;5;4;3;2;3;3;3;3;3;4;4;3;10;2;4;3;4;3;2;2;10;11;10;5;3	11;10;3;4;4;10;11;3;3;3;3;10;4;2;3;3;3;3;3;2;5;5;4;2;4;2	26	26	new_contig_added, diff_parts_same_contig										0	EFO_0006797	0.20124	0
iPS	ENSG00000074660	SCARF1	ENSG00000074660	ENSG00000074660	protein_coding	protein_coding	0.498571	0.498571	0.4	0.4	1	1	0.00193574	0.00414537	0.987746	0.987746	1_to_1	identical gene model		11;9;11;4;11;11;4;3;10	11;11;9;11;10;11;4;3;4	9	9	diff_parts_same_contig										0	EFO_0007985	0.30527	0
iPS	ENSG00000074695	LMAN1	ENSG00000074695	ENSG00000074695	protein_coding	protein_coding	163.184	163.195	159.895	159.63	1	1	0.00199838	0.00414537	0.135786	0.135789	1_to_1	identical gene model		13;5;2;4;2	13;2;2;4;5	5	5							1	Combined factor V and VIII deficiency	3	known_molec_cause	0	MONDO_0009206	0.71802	0
iPS	ENSG00000074696	HACD3	ENSG00000074696	ENSG00000074696	protein_coding	protein_coding	277.97	277.975	277.475	277.375	1	1	0.00193574	0.00414537	0.788413	0.788408	1_to_1	identical gene model		11;10;2;8;13;12;11;2;11;11;11;1	13;11;10;12;11;2;11;11;11;8;1;2	12	12			Clone Problem	Clone Problem							0	EFO_0004528	0.33369	0
iPS	ENSG00000074706	IPCEF1	ENSG00000074706	ENSG00000074706	protein_coding	protein_coding	0.192	0.192	0.17	0.17	1	1	0.00193574	0.00414537	0.866292	0.866292	1_to_1	identical gene model		12;12;13;2;3;6;3;4;5;9;6;6;4	2;12;13;4;12;9;4;3;6;6;5;3;6	13	13	new_contig_added, diff_parts_same_contig										0	EFO_0010638	0.33341	0
iPS	ENSG00000074755	ZZEF1	ENSG00000074755	ENSG00000074755	protein_coding	protein_coding	5.92375	5.92625	4.6	4.595	1	1	0.00193574	0.00414537	0.652526	0.652526	1_to_1	identical gene model		55;5;15;15;5;4;15;5;3;21;3	55;5;4;3;15;15;3;15;5;5;21	11	11	diff_parts_same_contig										0	MONDO_0005148	0.36686	0
iPS	ENSG00000074771	NOX3	ENSG00000074771	ENSG00000074771	protein_coding	protein_coding	0.3175	0.3175	0.2	0.2	1	1	0.00193574	0.00414537	0	0	1_to_1	identical gene model		14	14	1	1											0	EFO_0008111	0.41025	0
iPS	ENSG00000074800	ENO1	ENSG00000074800	ENSG00000074800	protein_coding	protein_coding	35.8738	35.8787	31.99	31.975	1	1	0.00269666	0.0428424	0.999241	0.999241	1_to_1	identical gene model		12;2;9;4;5;3;7;6;6;10;6;13;7;6;7;12	12;9;12;13;10;6;7;7;6;7;6;6;5;4;3;2	16	16	diff_parts_same_contig, new_contig_added		GRC Housekeeping, Localization Problem								0	Orphanet_3389	0.36958	0
iPS	ENSG00000074803	SLC12A1	ENSG00000074803	ENSG00000074803	protein_coding	protein_coding					0	0	0.00193574	0.00414537	0.996568	0.996568	1_to_1	identical gene model		9;27;27;23;2;20;5;22;4;6;28;28;27	28;28;6;27;20;27;27;9;4;23;22;5;2	13	13	new_contig_added, diff_parts_same_contig						1	Bartter syndrome, type 1	3	known_molec_cause	0	MONDO_0015231	0.69533	0
iPS	ENSG00000074842	MYDGF	ENSG00000074842	ENSG00000074842	protein_coding	protein_coding	173.792	173.815	160.155	159.83	1	1	0.00193574	0.00414537	0.550031	0.550031	1_to_1	identical gene model		6;3;5;4	4;6;5;3	4	4	diff_parts_same_contig		Variation	Variation							0	EFO_0000182	0.078366	0
iPS	ENSG00000074855	ANO8	ENSG00000074855	ENSG00000074855	protein_coding	protein_coding	1.465	1.46625	1.375	1.38	1	1	0.00193574	0.00414537	0.97673	0.976725	1_to_1	identical gene model		18;18;2;13	18;18;13;2	4	4											0	EFO_0000304	0.15873	0
iPS	ENSG00000074935	TUBE1	ENSG00000074935	ENSG00000074935	protein_coding	protein_coding	13.78	13.7837	13.475	13.48	1	1	0.00193574	0.00414537	0.888514	0.888514	1_to_1	identical gene model		6;12;6;4;2;2;1;8;10;7;12	12;10;12;2;8;1;6;7;6;4;2	11	11	hg19_errors_corrected		Clone Problem	Clone Problem							0	EFO_0004747	0.0679	0
iPS	ENSG00000074964	ARHGEF10L	ENSG00000074964	ENSG00000074964	protein_coding	protein_coding	5.56125	5.56125	4.37	4.37	1	1	0.00193574	0.00414537	0.985323	0.985347	1_to_1	identical gene model	0.999895	16;29;20;27;4;20;3;3;2	29;27;3;20;20;16;3;4;2	9	9	new_contig_added, diff_parts_same_contig		GRC Housekeeping, Localization Problem, Clone Problem								0	EFO_0007660	0.32517	1			yes
iPS	ENSG00000074966	TXK	ENSG00000074966	ENSG00000074966	protein_coding	protein_coding	0.203333	0.203333	0.23	0.23	1	1	0.00193574	0.00414537	0.794271	0.794271	1_to_1	identical gene model		15;4;5;3;9;4	15;4;5;3;9;4	6	6			GRC Housekeeping, Localization Problem								0	EFO_0004584	0.39814	0
iPS	ENSG00000075035	WSCD2	ENSG00000075035	ENSG00000075035	protein_coding	protein_coding	1.27667	1.27667	1.48	1.48	1	1	0.200056	0.350636	0.9785	0.980655	1_to_1	identical gene model		10;2;2;2;3;9;9;3;4;3;5;3;3	9;3;3;3;5;2;10;4;3;2;9;3;2	13	13	new_contig_added, diff_parts_same_contig										0	EFO_0007800	0.49027	0
iPS	ENSG00000075043	KCNQ2	ENSG00000075043	ENSG00000075043	protein_coding	protein_coding	9.93125	9.935	6.885	6.875	1	1	0.00454936	0.129898	0.996504	0.996514	1_to_1	identical gene model	1	8;16;15;17;15;11;17;3;17;5;4;3;16;7;16;3;5;14;5;2;2;2;2;8;2;2;3;2;2;2;2;2;2;2;2;15;2;2;2;3;2;2;2;2;2;2;2	16;17;17;16;14;15;17;15;15;16;2;2;2;3;2;3;7;2;2;3;11;2;2;2;8;3;8;5;2;4;5;2;5;2;2;2;2;2;2;2;2;2;2;2;2;3;2	47	47	diff_parts_same_contig, new_contig_added		GRC Housekeeping, Clone Problem	Clone Problem, GRC Housekeeping			1	Developmental and epileptic encephalopathy 7;Myokymia;Seizures, benign neonatal, 1	3;3;3	known_molec_cause;known_molec_cause;known_molec_cause	1	Orphanet_1949	0.8139	0
iPS	ENSG00000075073	TACR2	ENSG00000075073	ENSG00000075073	protein_coding	protein_coding	0.14	0.14	0.14	0.14	0	0			0.988636	0.988636	1_to_1	identical gene model		5;3;6	5;3;6	3	3	diff_parts_same_contig			GRC Housekeeping							0	MONDO_0002050	0.39515	0
iPS	ENSG00000075089	ACTR6	ENSG00000075089	ENSG00000075089	protein_coding	protein_coding	1.55857	1.55857	1.52	1.52	1	1	0.00193574	0.00414537	0.999276	0.999276	1_to_1	identical gene model		11;11;6;11;4;4;2;4;11;6;8;11;10	6;10;11;4;11;6;11;4;4;2;8;11;11	13	13											0	EFO_0005423	0.23846	0
iPS	ENSG00000075131	TIPIN	ENSG00000075131	ENSG00000075131	protein_coding	protein_coding	4.73625	4.74125	4.265	4.265	1	1	0.00193574	0.00414537	0.983559	0.98358	1_to_1	identical gene model		8;2;8;7;5;5	8;7;8;5;5;2	6	6	new_contig_added, diff_parts_same_contig										0	EFO_0000304	0.25146	0
iPS	ENSG00000075142	SRI	ENSG00000075142	ENSG00000075142	protein_coding	protein_coding	23.3425	23.3362	22.7	22.69	1	1	0.00193574	0.00414537	0.980175	0.980175	1_to_1	identical gene model		8;8;8;7;8;4;6;4;4;7	8;8;4;7;8;7;8;6;4;4	10	10	diff_parts_same_contig										0	EFO_0000508	0.34001	0
iPS	ENSG00000075151	EIF4G3	ENSG00000075151	ENSG00000075151	protein_coding	protein_coding	14.0587	14.0587	13.795	13.815	1	1	0.00193574	0.00414537	0.990754	0.990754	1_to_1	identical gene model		31;15;5;33;35;9;5;10;4;4;2;35;2;34	33;31;35;35;34;5;5;2;15;10;9;4;4;2	14	14	diff_parts_same_contig, new_contig_added		GRC Housekeeping, Localization Problem, Clone Problem								0	EFO_0004533	0.36958	0
iPS	ENSG00000075188	NUP37	ENSG00000075188	ENSG00000075188	protein_coding	protein_coding	14.1375	14.1325	15.095	15.1	1	1	0.00193574	0.00414537	0.990117	0.990117	1_to_1	identical gene model		9;7;3;6;4;2;7;8;10	10;3;9;6;8;7;7;4;2	9	9	diff_parts_same_contig		Clone Problem	Clone Problem			1	?Microcephaly 24, primary, autosomal recessive	3	known_molec_cause	0	EFO_0000764	0.54139	0
iPS	ENSG00000075213	SEMA3A	ENSG00000075213	ENSG00000075213	protein_coding	protein_coding	11.8525	11.85	11.695	11.705	1	1	0.00193574	0.00414537	0.570516	0.570516	1_to_1	identical gene model		17;5;4;18;5;4;3	17;18;5;5;4;4;3	7	7	new_contig_added, diff_parts_same_contig						1	{Hypogonadotropic hypogonadism 16 with or without anosmia}	3	known_molec_cause	0	MONDO_0018800	0.72405	0
iPS	ENSG00000075218	GTSE1	ENSG00000075218	ENSG00000075218	protein_coding	protein_coding	57.1275	57.1538	56.115	56.13	1	1	0.00193574	0.00414537	0.532746	0.532746	1_to_1	identical gene model		12;3;4;2	12;3;4;2	4	4	diff_parts_same_contig		Clone Problem	Clone Problem							0	MONDO_0008170;MONDO_0021637	0.27046	0
iPS	ENSG00000075223	SEMA3C	ENSG00000075223	ENSG00000075223	protein_coding	protein_coding	0.88125	0.8825	0.935	0.935	1	1	0.00193574	0.00414537	0.510421	0.510421	1_to_1	identical gene model		18;5;18;5;9;2;3;2;3	18;18;9;2;2;5;5;3;3	9	9	diff_parts_same_contig, new_contig_added										0	EFO_0008039	0.34779	0
iPS	ENSG00000075234	TTC38	ENSG00000075234	ENSG00000075234	protein_coding	protein_coding	46.8787	46.8888	44.02	43.98	1	1	0.00193574	0.00414537	0.488688	0.488688	1_to_1	identical gene model		14;6;7;7;5;2;3	6;14;7;2;3;7;5	7	7			Clone Problem	Clone Problem							0	EFO_0004530	0.14875	0
iPS	ENSG00000075239	ACAT1	ENSG00000075239	ENSG00000075239	protein_coding	protein_coding	17.8788	17.88	16.83	16.83	1	1	0.00193574	0.00414537	0.996853	0.996853	1_to_1	identical gene model		12;6;4;3;5;4;8;6;5;2;4;2;13;7;11;12;12;8;11;9;12;13	12;11;12;6;4;11;8;9;13;12;8;7;6;5;3;13;12;4;2;5;4;2	22	22	diff_parts_same_contig						1	Alpha-methylacetoacetic aciduria	3	known_molec_cause	1	MONDO_0008760	0.8232	0
iPS	ENSG00000075240	GRAMD4	ENSG00000075240	ENSG00000075240	protein_coding	protein_coding	3.176	3.178	1.54	1.54	1	1	0.00193574	0.00414537	0.999124	0.999124	1_to_1	identical gene model		18;19;4;2;3;9;2	3;2;19;18;2;9;4	7	7	diff_parts_same_contig		Clone Problem	Clone Problem							0	EFO_0000182	0.031042	0
iPS	ENSG00000075275	CELSR1	ENSG00000075275	ENSG00000075275	protein_coding	protein_coding	2.015	2.0175	1.355	1.365	1	1	0.00193574	0.00414537	0.9863	0.9863	1_to_1	identical gene model		35;3;3;5;2;11;7;2;19;10;2;2;35	35;5;35;11;2;19;3;2;10;7;2;3;2	13	13	new_contig_added, diff_parts_same_contig		Clone Problem	Clone Problem			1	Lymphatic malformation 9	3	known_molec_cause	0	Orphanet_823	0.54881	0
iPS	ENSG00000075290	WNT8B	ENSG00000075290	ENSG00000075290	protein_coding	protein_coding	1.6225	1.62125	1.38	1.38	1	1	0.00193574	0.00414537	0	0	1_to_1	identical gene model		6	6	1	1											0	MONDO_0011962	0.18479	0
iPS	ENSG00000075292	ZNF638	ENSG00000075292	ENSG00000075292	protein_coding	protein_coding	26.2162	26.22	25.11	25.105	1	1	0.00193574	0.00414537	0.993125	0.993125	1_to_1	identical gene model		28;9;28;13;4;2;2;3;3;2;6;5;6;4;5;5;7;2;18;3;3;5;2;4;7;5;4	5;13;4;6;2;5;5;28;3;3;28;4;2;3;4;2;5;18;7;9;7;4;6;2;5;3;2	27	27											0	EFO_0004339	0.45656	0
iPS	ENSG00000075303	SLC25A40	ENSG00000075303	ENSG00000075303	protein_coding	protein_coding	22.7888	22.7975	24.265	24.3	1	1	0.00193574	0.00414537	0.460022	0.460022	1_to_1	identical gene model		12;10;6;5;2;2;4;3	12;5;3;10;2;2;6;4	8	8	diff_parts_same_contig										0	EFO_0004308	0.15816	0
iPS	ENSG00000075336	TIMM21	ENSG00000075336	ENSG00000075336	protein_coding	protein_coding	13.9125	13.9162	14.085	14.075	1	1	0.00193574	0.00414537	0.950665	0.950665	1_to_1	identical gene model		6;3;4;4;3;4	6;4;3;3;4;4	6	6											0	EFO_0004908	0.14836	0
iPS	ENSG00000075340	ADD2	ENSG00000075340	ENSG00000075340	protein_coding	protein_coding	58.2362	58.2475	58.095	58.18	1	1	0.00193574	0.00414537	0.877799	0.877789	1_to_1	identical gene model		16;17;21;16;13;7;5;12;4;7;4;3;3;9	21;16;16;17;3;9;7;13;12;7;5;4;4;3	14	14	diff_parts_same_contig, hg19_errors_corrected		Clone Problem	Clone Problem							0	EFO_0010750	0.29028	0
iPS	ENSG00000075388	FGF4	ENSG00000075388	ENSG00000075388	protein_coding	protein_coding	2.28625	2.2875	2.13	2.135	1	1	0.00193574	0.00414537	0	0	1_to_1	identical gene model		3;2	3;2	2	2											0	EFO_0000311	0.60131	0
iPS	ENSG00000075391	RASAL2	ENSG00000075391	ENSG00000075391	protein_coding	protein_coding	2.40625	2.41	1.155	1.15	1	1	0.00193574	0.00414537	0.972622	0.972622	1_to_1	identical gene model		18;9;16;2;6	18;6;16;9;2	5	5	new_contig_added, diff_parts_same_contig										0	EFO_0004309	0.34521	0
iPS	ENSG00000075399	VPS9D1	ENSG00000075399	ENSG00000075399	protein_coding	protein_coding	2.99625	3	1.065	1.065	1	1	0.00193574	0.00414537	0.949114	0.949114	1_to_1	identical gene model		15;14;6;6;3;5;6	15;14;6;6;3;5;6	7	7	diff_parts_same_contig, new_contig_added										0	EFO_0007825	0.23093	0
iPS	ENSG00000075407	ZNF37A	ENSG00000075407	ENSG00000075407	protein_coding	protein_coding	6.26	6.2625	5.685	5.685	1	1	3.74407e-05	0.985784	0.865396	0.865205	1_to_1	identical gene model		8;7;3;7;3;8	8;8;3;7;7;3	6	6				GRC Housekeeping							0	EFO_0000222	0.18712	0
iPS	ENSG00000075413	MARK3	ENSG00000075413	ENSG00000075413	protein_coding	protein_coding	11.8225	11.8287	11.64	11.63	1	1	0.00193574	0.00414537	0.995316	0.99532	1_to_1	identical gene model	0.999872	16;16;19;17;18;16;17;11;2;2;6;8;2;7;4;5;8;4;3;7;4;6;6;6;5;3	16;3;18;4;17;16;16;17;7;8;19;5;6;7;8;6;6;11;5;2;4;3;6;2;4;2	26	26	new_contig_added, diff_parts_same_contig						1	?Visual impairment and progressive phthisis bulbi	3	known_molec_cause	0	EFO_0000311	0.58946	0
iPS	ENSG00000075415	SLC25A3	ENSG00000075415	ENSG00000075415	protein_coding	protein_coding	56.8062	56.825	62.84	62.9	1	1	0.00193574	0.00414537	0.997906	0.997906	1_to_1	identical gene model		7;8;8;7;2;4;2;2;4;3;6;8;3;8;2;8;8	8;7;8;8;7;4;4;3;2;8;8;8;6;2;2;3;2	17	17							1	Mitochondrial phosphate carrier deficiency	3	known_molec_cause	0	Orphanet_91130	0.70595	0
iPS	ENSG00000075420	FNDC3B	ENSG00000075420	ENSG00000075420	protein_coding	protein_coding	1.54125	1.5425	1.39	1.39	1	1	0.00193574	0.00414537	0.99586	0.99586	1_to_1	identical gene model		26;26;26;4;4;5;16;3;3;2;3;3	26;4;16;26;4;26;3;5;3;2;3;3	12	12			Clone Problem	Clone Problem							0	EFO_0004339	0.46529	0
iPS	ENSG00000075426	FOSL2	ENSG00000075426	ENSG00000075426	protein_coding	protein_coding	0.321667	0.321667	0.34	0.34	1	1	0.00193574	0.00414537	0.968266	0.968266	1_to_1	identical gene model		4;4;4;3	3;4;4;4	4	4	new_contig_added, diff_parts_same_contig										0	EFO_0003767	0.40581	0
iPS	ENSG00000075429	CACNG5	ENSG00000075429	ENSG00000075429	protein_coding	protein_coding	1.96375	1.96625	1.755	1.755	1	1	0.00193574	0.00414537	0.310264	0.310264	1_to_1	identical gene model		5;6;4	6;4;5	3	3	new_contig_added, diff_parts_same_contig										0	EFO_0000319	0.46197	0
iPS	ENSG00000075461	CACNG4	ENSG00000075461	ENSG00000075461	protein_coding	protein_coding	7.20375	7.205	6.87	6.875	1	1	0.00193574	0.00414537	0.00660712	0.00660712	1_to_1	identical gene model		4	4	1	1	diff_parts_same_contig										0	EFO_0000319	0.46197	0
iPS	ENSG00000075539	FRYL	ENSG00000075539	ENSG00000075539	protein_coding	protein_coding	1.63875	1.64	1.35	1.35	1	1	0.00193574	0.00414537	0.990829	0.990827	1_to_1	identical gene model		5;64;3;5;62;4;3;4;12;38;30;3;2;4;9;14;27;3;5;30;23	64;30;4;62;30;9;27;14;4;5;38;2;23;12;5;4;3;3;3;3;5	21	21			GRC Housekeeping, Localization Problem								0	EFO_0004309	0.33158	0
iPS	ENSG00000075568	TMEM131	ENSG00000075568	ENSG00000075568	protein_coding	protein_coding	10.7163	10.7275	9.23	9.225	1	1	0.00193574	0.00414537	0.748277	0.748277	1_to_1	identical gene model		41;3;13;5;3;2;3;2;4	2;41;2;3;3;3;13;5;4	9	9	new_contig_added, diff_parts_same_contig		Path Problem	Path Problem							0	EFO_0004842	0.27901	0
iPS	ENSG00000075618	FSCN1	ENSG00000075618	ENSG00000075618	protein_coding	protein_coding	93.4925	93.5575	82.345	82.37	1	1	0.00193574	0.00414537	0.899198	0.899201	1_to_1	identical gene model		5;4;4;4;4	5;4;4;4;4	5	5											0	EFO_0004308	0.25783	0
iPS	ENSG00000075624	ACTB	ENSG00000075624	ENSG00000075624	protein_coding	protein_coding	105.065	105.145	69.37	69.295	1	1	0.00193574	0.00414537	0.999526	0.999526	1_to_1	identical gene model		4;3;7;5;3;5;3;5;5;2;5;6;5;4;5;2;6;3;6;6;6;3;6	6;5;5;6;3;6;6;3;5;6;7;5;6;5;5;3;5;4;2;3;3;4;2	23	23							1	?Dystonia, juvenile-onset;Baraitser-Winter syndrome 1	3;3	known_molec_cause;known_molec_cause	1	Orphanet_2995	0.80591	0
iPS	ENSG00000075643	MOCOS	ENSG00000075643	ENSG00000075643	protein_coding	protein_coding	13.4962	13.4987	13.1	13.1	1	1	0.00193574	0.00414537	0.159891	0.159891	1_to_1	identical gene model		15;3	15;3	2	2			Variation	Variation			1	Xanthinuria, type II	3	known_molec_cause	0	Orphanet_93602	0.70338	0
iPS	ENSG00000075651	PLD1	ENSG00000075651	ENSG00000075651	protein_coding	protein_coding	0.42	0.42	0.44	0.44	1	1	0.00193574	0.00414537	0.973279	0.973279	1_to_1	identical gene model		2;27;26;4;6;8;2;3;7;3;6;8;4;2;5;9;2	27;26;9;6;2;5;2	17	7	diff_parts_same_contig					High Signal Region	1	Cardiac valvular defect, developmental	3	known_molec_cause	0	EFO_0009188	0.66516	0
iPS	ENSG00000075673	ATP12A	ENSG00000075673	ENSG00000075673	protein_coding	protein_coding	0.78875	0.78875	0.71	0.71	1	1	0.00193574	0.00414537	0.859801	0.859801	1_to_1	identical gene model		23;23	23;23	2	2											0	EFO_0006336	0.38056	0
iPS	ENSG00000075702	WDR62	ENSG00000075702	ENSG00000075702	protein_coding	protein_coding	4.30125	4.305	3.11	3.11	1	1	0.00193574	0.00414537	0.973095	0.973095	1_to_1	identical gene model		32;10;32;9;30;3;3;12	10;32;30;3;32;9;12;3	8	8							1	Microcephaly 2, primary, autosomal recessive, with or without cortical malformations	3	known_molec_cause	1	Orphanet_2512	0.80821	0
iPS	ENSG00000075711	DLG1	ENSG00000075711	ENSG00000075711	protein_coding	protein_coding	7.8275	7.83	5.955	5.96	1	1	0.00193574	0.00414537	0.999193	0.999193	1_to_1	identical gene model		26;25;7;19;25;3;15;26;11;24;3;17;22;8;26;24;21;4;6;21;8;3;17;6;4;4;4;2;23;21;23;23;24;25;26;24;25;21;25;21;26;25;25;23;26;22;26;25;22;24;26;25;10;26;25;25;24;23;24;25;25;24;23;24;25;22;22;25;26;25;22	26;25;24;25;25;25;25;21;23;26;26;24;25;25;22;25;22;25;23;25;23;26;26;25;25;24;8;24;25;22;24;26;26;24;23;26;24;23;22;21;25;17;21;26;24;26;22;25;24;25;21;22;23;6;21;3;15;19;17;2;11;8;10;4;4;6;7;4;4;3;3	71	71											0	MONDO_0024622	0.26307	0
iPS	ENSG00000075785	RAB7A	ENSG00000075785	ENSG00000075785	protein_coding	protein_coding	5.96	5.96125	5.605	5.61	1	1	0.00193574	0.00414537	0.998738	0.998738	1_to_1	identical gene model		6;4;6;4;3;6;3;5;6;4;5;7;6;5;6;5;6;7	6;5;6;7;6;7;6;5;5;6;3;6;6;4;4;3;5;4	18	18	new_contig_added, diff_parts_same_contig						1	Charcot-Marie-Tooth disease, type 2B	3	known_molec_cause	0	Orphanet_99936	0.72202	0
iPS	ENSG00000075790	BCAP29	ENSG00000075790	ENSG00000075790	protein_coding	protein_coding	6.72875	6.725	6.015	6.01	1	1	0.00193574	0.00414537	0.9871	0.9871	1_to_1	identical gene model		8;8;5;5;8;9;7;7;4;2;6;7;4;2;6;8	8;7;4;4;8;7;9;8;6;5;7;8;2;6;5;2	16	16	diff_parts_same_contig										0	EFO_0004533	0.20219	0
iPS	ENSG00000075826	SEC31B	ENSG00000075826	ENSG00000075826	protein_coding	protein_coding	1.79125	1.79125	1.34	1.34	1	1	0.00193574	0.00414537	0.967321	0.967321	1_to_1	identical gene model		26;25;21;3;26;7;25;14;4;4;3;4;2	4;26;26;3;25;21;25;14;3;2;4;4;7	13	13											0	EFO_0004340	0.1831	0
iPS	ENSG00000075856	SART3	ENSG00000075856	ENSG00000075856	protein_coding	protein_coding	22.905	23.15	23.83	24.195	1	1	-0.00271627	0.121409	0.983483	0.983436	1_to_1	exon_length_diff	0.999649	19;18;1;19;3;19;3;16;6;2;3;6;4;2;4;3;18	19;18;19;19;18;3;16;3;3;3;6;2;6;2;4;4;1	17	17	new_contig_added, diff_parts_same_contig		Variation, Clone Problem	Variation, Clone Problem							0	Orphanet_79152	0.21354	0
iPS	ENSG00000075884	ARHGAP15	ENSG00000075884	ENSG00000075884	protein_coding	protein_coding	0.235	0.235	0.215	0.215	1	1	0.00193574	0.00414537	0.62381	0.62381	1_to_1	identical gene model		14;7;3;6;4;4;6;2;3;2;4;2;8	7;8;14;6;4;4;2;6;3;2;4;3;2	13	13	new_contig_added, diff_parts_same_contig		Path Problem	Path Problem							0	EFO_0004587	0.50134	0
iPS	ENSG00000075886	TUBA3D	ENSG00000075886	ENSG00000075886	protein_coding	protein_coding	0.6925	0.69375	0.665	0.67	1	1	0.00193574	0.00414537	0.267361	0.267361	1_to_1	identical gene model		5;3	5;3	2	2	diff_parts_same_contig		Path Problem	Path Problem			1	Keratoconus 9	3	known_molec_cause	0	EFO_0000763	0.46197	0
iPS	ENSG00000075891	PAX2	ENSG00000075891	ENSG00000075891	protein_coding	protein_coding					0	0			1	1	1_to_1	identical gene model		10;10;11;6;11;3;4;7;5	4;10;11;11;5;10;6;3;7	9	9	diff_parts_same_contig		Variation	Variation			1	Glomerulosclerosis, focal segmental, 7;Papillorenal syndrome	3;3	known_molec_cause;known_molec_cause	1	Orphanet_1475	0.80554	0
iPS	ENSG00000075914	EXOSC7	ENSG00000075914	ENSG00000075914	protein_coding	protein_coding	16.8788	16.88	15.245	15.245	1	1	0.00193574	0.00414537	0.99301	0.99301	1_to_1	identical gene model		8;3;9;5;7;2;3;6;3;9;2	9;2;6;8;5;7;9;3;2;3;3	11	11											0	EFO_0000304	0.10155	0
iPS	ENSG00000075945	KIFAP3	ENSG00000075945	ENSG00000075945	protein_coding	protein_coding	0.553333	0.553333	0.72	0.72	1	1	0.00193574	0.00414537	0.998979	0.998979	1_to_1	identical gene model		20;20;19;2;6;21	20;19;20;21;2;6	6	6	new_contig_added, diff_parts_same_contig										0	MONDO_0021637	0.18479	0
iPS	ENSG00000075975	MKRN2	ENSG00000075975	ENSG00000075975	protein_coding	protein_coding	36.695	36.6938	37.615	37.54	1	1	0.00193574	0.00414537	0.684738	0.684738	1_to_1	identical gene model		8;7;8	8;7;8	3	3	diff_parts_same_contig										0	MONDO_0018997	0.64819	0
iPS	ENSG00000076003	MCM6	ENSG00000076003	ENSG00000076003	protein_coding	protein_coding	263.652	263.716	278.86	278.575	1	1	0.00193574	0.00414537	0.304991	0.304991	1_to_1	identical gene model		17;2;6	17;6;2	3	3			Variation, Path Problem	Variation, Path Problem			1	Lactase persistence/nonpersistence	3	known_molec_cause	0	EFO_1000063	0.40654	0
iPS	ENSG00000076043	REXO2	ENSG00000076043	ENSG00000076043	protein_coding	protein_coding	60.0125	60.0262	60.85	60.845	1	1	0.00193574	0.00414537	0.980144	0.980144	1_to_1	identical gene model		7;5;5;4;6;3;3;7;4;3;5;3;4;2;3;3;2;7;5	3;3;7;7;3;3;2;5;4;5;6;3;7;5;4;5;4;3;2	19	19											0	EFO_0000729	0.33321	0
iPS	ENSG00000076053	RBM7	ENSG00000076053	ENSG00000076053	protein_coding	protein_coding	3.71875	3.72125	3.21	3.205	1	1	0.00193574	0.00414537	0.989655	0.989655	1_to_1	identical gene model		5;2;5;4;5;4;5;3	5;5;4;4;5;5;3;2	8	8											0	EFO_0000729	0.062101	0
iPS	ENSG00000076067	RBMS2	ENSG00000076067	ENSG00000076067	protein_coding	protein_coding	7.71875	7.7225	7.46	7.465	1	1	0.00193574	0.00414537	0.566887	0.566887	1_to_1	identical gene model		14;13;6;13;6;3;12;12;2	14;12;6;12;6;13;13;2;3	9	9	diff_parts_same_contig										0	EFO_0004348	0.29186	0
iPS	ENSG00000076108	BAZ2A	ENSG00000076108	ENSG00000076108	protein_coding	protein_coding	6.315	6.3225	4.645	4.65	1	1	0.00193574	0.00414537	0.996826	0.996826	1_to_1	identical gene model		30;3;4;2;6;2;2;4;5;13;29;5;3;29;2;5;4	30;29;13;29;4;4;3;5;2;6;5;2;2;2;3;4;5	17	17	diff_parts_same_contig										0	EFO_0004309	0.30746	0
iPS	ENSG00000076201	PTPN23	ENSG00000076201	ENSG00000076201	protein_coding	protein_coding	3.08875	3.09375	0.97	0.97	1	1	0.00193574	0.00414537	0.9882	0.9882	1_to_1	identical gene model		25;6;2;5;2;24	24;6;25;2;5;2	6	6	diff_parts_same_contig		Variation	Variation			1	Neurodevelopmental disorder and structural brain anomalies with or without seizures and spasticity	3	known_molec_cause	0	MONDO_0030046	0.78794	0
iPS	ENSG00000076242	MLH1	ENSG00000076242	ENSG00000076242	protein_coding	protein_coding	9.2425	9.24625	8.79	8.79	1	1	0.00193574	0.00414537	0.997804	0.997804	1_to_1	identical gene model		19;17;4;7;17;19;15;10;17;3;7;19;17;8;5;20;7;2;7;8;18;18;8;18;3;13;16;4;10;18;15;20;19;15;20;12;18;7	18;15;18;19;8;13;19;16;17;18;10;7;20;17;18;20;20;17;17;2;3;15;19;19;18;7;15;8;12;7;7;5;10;8;4;3;7;4	38	38	diff_parts_same_contig					High Signal Region	1	Colorectal cancer, hereditary nonpolyposis, type 2;Mismatch repair cancer syndrome 1;Muir-Torre syndrome	3;3;3	known_molec_cause;known_molec_cause;known_molec_cause	1	MONDO_0005835	0.87696	1	hereditary non-polyposis colorectal cancer, Turcot syndrome	yes	yes
iPS	ENSG00000076248	UNG	ENSG00000076248	ENSG00000076248	protein_coding	protein_coding	15.7963	15.8063	16.585	16.58	1	1	0.00193574	0.00414537	0.992788	0.992788	1_to_1	identical gene model		7;6;5;7;3	7;3;6;7;5	5	5							1	Ciliary dyskinesia, primary, 29;Immunodeficiency with hyper IgM, type 5	3;3	known_molec_cause;known_molec_cause	0	Orphanet_101092	0.67222	0
iPS	ENSG00000076258	FMO4	ENSG00000076258	ENSG00000076258	protein_coding	protein_coding	3.8975	3.89625	3.41	3.415	1	1	0.00193574	0.00414537	0.789185	0.789185	1_to_1	identical gene model		10;4;5;4;3	10;3;5;4;4	5	5											0	EFO_0005116	0.39994	0
iPS	ENSG00000076321	KLHL20	ENSG00000076321	ENSG00000076321	protein_coding	protein_coding	14.23	14.2387	13.485	13.475	1	1	0.00193574	0.00414537	0.365837	0.365837	1_to_1	identical gene model		12;4;3;2;3	4;12;3;3;2	5	5	new_contig_added, diff_parts_same_contig										0	EFO_0010642	0.26647	0
iPS	ENSG00000076344	RGS11	ENSG00000076344	ENSG00000076344	protein_coding	protein_coding	0.2575	0.2575	0.27	0.27	1	1	0.00193574	0.00414537	0.969402	0.969402	1_to_1	identical gene model		15;17;16;17;3;9;11;9	15;17;17;9;16;11;9;3	8	8	diff_parts_same_contig, new_contig_added										0	EFO_0004527	0.53338	0
iPS	ENSG00000076351	SLC46A1	ENSG00000076351	ENSG00000076351	protein_coding	protein_coding	5.325	5.32	4.88	5.04	1	1	-0.0694681	0.0615704	0.892448	0.893701	1_to_1	exon_count_diff		2;4;2;2;2;3;8;7;4	5;4;2;1;2;2;3;2;4	9	9	diff_parts_same_contig, new_contig_added		Clone Problem				1	Folate malabsorption, hereditary	3	known_molec_cause	1	Orphanet_90045	0.81649	0
iPS	ENSG00000076356	PLXNA2	ENSG00000076356	ENSG00000076356	protein_coding	protein_coding	1.01875	1.02	0.845	0.85	1	1	0.00193574	0.00414537	0.438085	0.438085	1_to_1	identical gene model		32;2;3;2;3;2	32;3;2;3;2;2	6	6	new_contig_added, diff_parts_same_contig										0	EFO_0005423	0.39358	0
iPS	ENSG00000076382	SPAG5	ENSG00000076382	ENSG00000076382	protein_coding	protein_coding	84.4638	84.4975	81.3	81.275	1	1	0.00193574	0.00414537	0.895449	0.895449	1_to_1	identical gene model		24;7;3;4;4;4;8;3;3;4;3;3;5;7;4;8	3;4;24;7;3;5;3;4;3;7;4;8;8;4;4;3	16	16											0	EFO_0000305	0.18992	0
iPS	ENSG00000076513	ANKRD13A	ENSG00000076513	ENSG00000076513	protein_coding	protein_coding	1.9925	1.995	1.905	1.905	1	1	0.00193574	0.00414537	0.983719	0.983719	1_to_1	identical gene model		15;5;5;8;4;7;4;12;2;6	12;15;7;8;5;6;5;4;4;2	10	10											0	EFO_0006335	0.10512	0
iPS	ENSG00000076554	TPD52	ENSG00000076554	ENSG00000076554	protein_coding	protein_coding	1.95625	1.9575	1.16	1.16	1	1	0.00193574	0.00414537	0.999517	0.999517	1_to_1	identical gene model		6;6;7;7;6;9;2;7;8;5;8;3;8;2;3;4;9;5;2;2;4;3;5;3;3;7;2;4;3	6;7;8;7;8;6;9;8;3;3;5;5;4;2;7;4;9;6;7;4;5;2;3;2;2;2	29	26	new_contig_added, diff_parts_same_contig										0	EFO_0004842	0.44628	0
iPS	ENSG00000076555	ACACB	ENSG00000076555	ENSG00000076555	protein_coding	protein_coding	4.29375	4.2975	2.725	2.72	1	1	0.00193574	0.00414537	0.982385	0.982385	1_to_1	identical gene model		53;52;47;3;2;4;4;3;26;2;2;4;2;5;2	53;2;52;47;2;5;4;2;26;2;2;3;4;3;4	15	15											0	EFO_0003894	0.3597	0
iPS	ENSG00000076604	TRAF4	ENSG00000076604	ENSG00000076604	protein_coding	protein_coding	129.125	129.175	127.12	127.065	1	1	0.00193574	0.00414537	0.867178	0.867178	1_to_1	identical gene model		7;5;2;5;8;6;4;5;5;5;3;2;2;3;4;6;3	3;7;3;4;2;5;6;8;2;5;5;4;5;6;2;5;3	17	17			Clone Problem	Clone Problem							0	EFO_0007986	0.19271	0
iPS	ENSG00000076641	PAG1	ENSG00000076641	ENSG00000076641	protein_coding	protein_coding	0.216667	0.216667	0.12	0.12	1	1	0.00193574	0.00414537	0.114286	0.114286	1_to_1	identical gene model		9;2;2;2	9;2;2;2	4	4	new_contig_added, diff_parts_same_contig										0	EFO_0005091	0.35314	0
iPS	ENSG00000076650	GPATCH1	ENSG00000076650	ENSG00000076650	protein_coding	protein_coding	6.16625	6.1675	6.14	6.135	1	1	0.00193574	0.00414537	0.830739	0.830739	1_to_1	identical gene model		20;3;10;7	10;20;3;7	4	4											0	EFO_0009270	0.28568	0
iPS	ENSG00000076662	ICAM3	ENSG00000076662	ENSG00000076662	protein_coding	protein_coding	0.471429	0.471429	0.44	0.44	1	1	0.00193574	0.00414537	0.997021	0.997021	1_to_1	identical gene model		7;3;4;4;7;2;6;4;5;3	7;4;6;3;7;5;3;4;4;2	10	10	diff_parts_same_contig										0	EFO_0000304	0.22337	0
iPS	ENSG00000076685	NT5C2	ENSG00000076685	ENSG00000076685	protein_coding	protein_coding	8.4475	8.4525	7.14	7.155	1	1	0.00193574	0.00414537	0.99714	0.99714	1_to_1	identical gene model		18;19;19;6;11;8;11;3;2;5;14;5;8;7;18;18;21;19;19;20;19;20;18;21;17;19;18	20;18;19;19;21;18;18;19;21;17;19;19;20;18;19;18;6;14;2;11;11;8;5;7;8;5;3	27	27							1	Spastic paraplegia 45, autosomal recessive	3	known_molec_cause	0	Orphanet_306511	0.68183	1			yes
iPS	ENSG00000076706	MCAM	ENSG00000076706	ENSG00000076706	protein_coding	protein_coding	7.85125	7.85125	7.185	7.175	1	1	0.00193574	0.00414537	0.90403	0.90403	1_to_1	identical gene model	0.999961	16;3;4;16;3;3;4;14;5;5;5;5;4;4;5;5;4	16;14;16;3;5;5;5;5;4;5;4;5;3;4;4;4;3	17	17	new_contig_added, diff_parts_same_contig										0	EFO_0004309	0.33126	0
iPS	ENSG00000076716	GPC4	ENSG00000076716	ENSG00000076716	protein_coding	protein_coding	322.675	322.734	326.295	326.185	1	1	0.00193574	0.00414537	0	0	1_to_1	identical gene model		9	9	1	1	new_contig_added, diff_parts_same_contig						1	Keipert syndrome	3	known_molec_cause	0	MONDO_0009720	0.69089	0
iPS	ENSG00000076770	MBNL3	ENSG00000076770	ENSG00000076770	protein_coding	protein_coding	0.36	0.36	0.32	0.32	1	1	0.00193574	0.00414537	0.998073	0.998073	1_to_1	identical gene model		9;9;8;8;7;8;6;7;6;3;4;7	8;7;7;8;8;9;9;6;3;7;6;4	12	12	new_contig_added, diff_parts_same_contig										0	Orphanet_602	0.065195	0
iPS	ENSG00000076826	CAMSAP3	ENSG00000076826	ENSG00000076826	protein_coding	protein_coding	3.56875	3.5725	3.03	3.035	1	1	0.00193574	0.00414537	0.982778	0.982778	1_to_1	identical gene model		17;19;2;6	17;19;6;2	4	4											0	EFO_0004747	0.29833	0
iPS	ENSG00000076864	RAP1GAP	ENSG00000076864	ENSG00000076864	protein_coding	protein_coding	1.2975	1.29875	1.33	1.33	1	1	0.00193574	0.00414537	0.992297	0.992297	1_to_1	identical gene model		27;8;10;23;23;25;6;6;25;5;25;27;25	27;23;23;25;25;27;25;25;10;8;6;5;6	13	13			Clone Problem								0	EFO_0004533	0.44259	0
iPS	ENSG00000076924	XAB2	ENSG00000076924	ENSG00000076924	protein_coding	protein_coding	48.6225	48.645	36.13	36.135	1	1	0.00193574	0.00414537	0.800161	0.800179	1_to_1	identical gene model		19;11;2;3	19;11;3;2	4	4											0	MONDO_0021637	0.18479	0
iPS	ENSG00000076928	ARHGEF1	ENSG00000076928	ENSG00000076928	protein_coding	protein_coding	12.0762	12.2088	10.165	10.15	1	1	-0.017183	0.284207	0.992581	0.992521	1_to_1	exon_count_diff		29;28;29;27;2;7;6;3;2;8;9;2;16;2;2;2;6;21;30;28;4;4;7	4;28;29;30;2;28;27;29;6;8;4;21;16;6;7;9;4;2;2;2;3;2;2	23	23	new_contig_added, diff_parts_same_contig		Path Problem	Path Problem			1	?Immunodeficiency 62	3	known_molec_cause	0	MONDO_0032763	0.54947	0
iPS	ENSG00000076944	STXBP2	ENSG00000076944	ENSG00000076944	protein_coding	protein_coding	12.285	12.2863	11.995	12.005	1	1	0.00193574	0.00414537	0.989363	0.98936	1_to_1	identical gene model		19;19;19;6;3;6;4;3;5;6;19;2;2;7;2;2;16;3;8;4;4;7	6;6;2;19;19;4;3;19;19;16;7;2;6;5;8;7;3;3;2;4;4;2	22	22							1	Hemophagocytic lymphohistiocytosis, familial, 5, with or without microvillus inclusion disease	3	known_molec_cause	0	Orphanet_540	0.76388	0
iPS	ENSG00000076984	MAP2K7	ENSG00000076984	ENSG00000076984	protein_coding	protein_coding	3.96875	3.97125	2.99	2.99	1	1	0.00193574	0.00414537	0.992854	0.992854	1_to_1	identical gene model		11;11;12;2;10;3;3;2	11;11;10;12;3;3;2;2	8	8	diff_parts_same_contig		Clone Problem	Clone Problem							0	EFO_0000503	0.40121	0
iPS	ENSG00000077009	NMRK2	ENSG00000077009	ENSG00000077009	protein_coding	protein_coding	27.9788	27.9812	25.125	25.14	1	1	0.00193574	0.00414537	0.951774	0.951774	1_to_1	identical gene model		8;7;7;5;8	8;8;5;7;7	5	5											0	EFO_0004704	0.24421	0
iPS	ENSG00000077044	DGKD	ENSG00000077044	ENSG00000077044	protein_coding	protein_coding	7.85875	7.86875	4.345	4.35	1	1	0.00193574	0.00414537	0.992186	0.992184	1_to_1	identical gene model		30;29;4;23;4;5;3;2;4;7;4;2;19;2	30;4;4;5;2;29;4;19;7;23;4;3;2;2	14	14											0	EFO_0004838	0.59152	0
iPS	ENSG00000077063	CTTNBP2	ENSG00000077063	ENSG00000077063	protein_coding	protein_coding	2.05625	2.0575	2.185	2.185	1	1	0.00193574	0.00414537	0.986123	0.986123	1_to_1	identical gene model		23;3;4;4;5;23;6;21;4;2;3;2	23;21;23;6;5;3;4;2;4;2;4;3	12	12	new_contig_added, diff_parts_same_contig										0	EFO_0007660	0.47106	0
iPS	ENSG00000077080	ACTL6B	ENSG00000077080	ENSG00000077080	protein_coding	protein_coding	1.47	1.4725	1.2	1.2	1	1	0.00193574	0.00414537	0.887893	0.887893	1_to_1	identical gene model		14;4;7;7;5;3	14;7;7;5;3;4	6	6							1	Developmental and epileptic encephalopathy 76;Intellectual developmental disorder with severe speech and ambulation defects	3;3	known_molec_cause;known_molec_cause	0	MONDO_0100062	0.65699	0
iPS	ENSG00000077092	RARB	ENSG00000077092	ENSG00000077092	protein_coding	protein_coding					0	0			0.994318	0.994318	1_to_1	identical gene model		8;8;8;8;8;7;7;3	8;8;8;3;8;7;7;8	8	8							1	Microphthalmia, syndromic 12	3	known_molec_cause	0	Orphanet_202948	0.71812	0
iPS	ENSG00000077097	TOP2B	ENSG00000077097	ENSG00000077097	protein_coding	protein_coding	4.29625	4.30375	3	3	1	1	0.00193574	0.00414537	0.998796	0.998796	1_to_1	identical gene model		36;12;27;36;2;4;4	36;12;36;4;27;2;4	7	7							1	B-cell immunodeficiency, distal limb anomalies, and urogenital malformations	3	known_molec_cause	0	EFO_0000616	0.58343	0
iPS	ENSG00000077147	TM9SF3	ENSG00000077147	ENSG00000077147	protein_coding	protein_coding	5.02375	5.03125	3.445	3.445	1	1	0.00193574	0.00414537	0.996373	0.996373	1_to_1	identical gene model		15;7;6;2;4;4;15	15;15;4;4;7;6;2	7	7											0	EFO_0004587	0.1978	0
iPS	ENSG00000077150	NFKB2	ENSG00000077150	ENSG00000077150	protein_coding	protein_coding	2.74	2.74	2.315	2.315	1	1	0.00193574	0.00414537	0.997306	0.997306	1_to_1	identical gene model		23;7;23;23;12;4;2;3;3;22;23	23;3;23;22;23;23;12;4;3;7;2	11	11							1	Immunodeficiency, common variable, 10	3	known_molec_cause	0	MONDO_0014260	0.77593	1			yes
iPS	ENSG00000077152	UBE2T	ENSG00000077152	ENSG00000077152	protein_coding	protein_coding	13.5538	13.5563	14.115	14.125	1	1	0.00193574	0.00414537	0.988076	0.988076	1_to_1	identical gene model		5;6;7;6;7	6;6;7;7;5	5	5							1	Fanconi anemia, complementation group T	3	known_molec_cause	0	MONDO_0019391	0.72855	0
iPS	ENSG00000077157	PPP1R12B	ENSG00000077157	ENSG00000077157	protein_coding	protein_coding	1.01	1.01	0.89	0.89	1	1	0.00193574	0.00414537	0.998335	0.998335	1_to_1	identical gene model		13;9;4;25;4;4;2;4;5;6;9;10;4;12;8;24;1;7	25;24;10;9;9;6;4;2;4;8;13;12;5;7;4;4;4;1	18	18											0	MONDO_0008170	0.23099	0
iPS	ENSG00000077232	DNAJC10	ENSG00000077232	ENSG00000077232	protein_coding	protein_coding	3.805	3.8075	3.94	3.945	1	1	0.00193574	0.00414537	0.991239	0.991238	1_to_1	identical gene model		24;21;6;3;6;25;3;10;10;23;8;25	23;24;25;25;8;6;10;21;10;3;3;6	12	12	new_contig_added, diff_parts_same_contig										0	Orphanet_98473	0.27391	0
iPS	ENSG00000077235	GTF3C1	ENSG00000077235	ENSG00000077235	protein_coding	protein_coding	7.28125	7.28625	5.245	5.24	1	1	0.00193574	0.00414537	0.988042	0.988042	1_to_1	identical gene model		37;37;4;8;1;3;2;3;6;4;6;3;3	2;37;37;1;6;4;3;3;4;8;3;6;3	13	13											0	EFO_0004833	0.32512	0
iPS	ENSG00000077238	IL4R	ENSG00000077238	ENSG00000077238	protein_coding	protein_coding	2.74375	2.74875	1.625	1.625	1	1	0.00193574	0.00414537	0.996688	0.996688	1_to_1	identical gene model		9;11;10;4;5;3;2;5;5;4;5;6;5;3;5;4;6;11;2	4;3;10;5;11;6;11;5;5;5;2;9;3;2;6;5;5;4	19	18							1	{AIDS, slow progression to};{Atopy, susceptibility to}	3;3	known_molec_cause;known_molec_cause	0	MONDO_0004979	0.72243	0
iPS	ENSG00000077254	USP33	ENSG00000077254	ENSG00000077254	protein_coding	protein_coding	16.2638	16.2662	15.89	15.895	1	1	0.00193574	0.00414537	0.99047	0.990471	1_to_1	identical gene model		24;22;25;24;5;3;3;2;14;2;9;5;5;6;5;6;3;2	24;24;25;14;2;2;22;6;3;2;5;3;3;9;5;5;6;5	18	18			Clone Problem, GRC Housekeeping								0	MONDO_0008170	0.23099	0
iPS	ENSG00000077264	PAK3	ENSG00000077264	ENSG00000077264	protein_coding	protein_coding	3.1425	3.1425	2.915	2.92	1	1	0.00193574	0.00414537	0.636096	0.636096	1_to_1	identical gene model		15;16;18;19;15;15;6;16;5;3;19;19;16	15;16;18;5;19;19;19;6;15;16;15;16;3	13	13	new_contig_added, diff_parts_same_contig		Localization Problem, Gap				1	Intellectual developmental disorder, X-linked 30	3	known_molec_cause	0	Orphanet_777	0.70161	0
iPS	ENSG00000077274	CAPN6	ENSG00000077274	ENSG00000077274	protein_coding	protein_coding	19.7812	19.7875	20.84	20.825	1	1	0.00193574	0.00414537	0	0	1_to_1	identical gene model		13	13	1	1	diff_parts_same_contig		Localization Problem, Gap								0	EFO_0000304	0.22417	0
iPS	ENSG00000077279	DCX	ENSG00000077279	ENSG00000077279	protein_coding	protein_coding					0	0			0.999851	0.999851	1_to_1	identical gene model		8;7;7;2;7;7;7;7;2;7;7	7;7;7;7;7;8;7;7;7;2;2	11	11			Localization Problem, Gap				1	Lissencephaly, X-linked;Subcortical laminal heterotopia, X-linked	3;3	known_molec_cause;known_molec_cause	1	MONDO_0010239	0.85555	0
iPS	ENSG00000077312	SNRPA	ENSG00000077312	ENSG00000077312	protein_coding	protein_coding	200.886	200.846	195.04	194.905	1	1	0.00193574	0.00414537	0.952098	0.952098	1_to_1	identical gene model		6;2;5;2;4;4;3;4;4;6;6	6;4;5;4;3;6;6;4;4;2;2	11	11	diff_parts_same_contig										0	EFO_0008229	0.15934	0
iPS	ENSG00000077327	SPAG6	ENSG00000077327	ENSG00000077327	protein_coding	protein_coding	0.35	0.35	0.35	0.35	0	0			0.98951	0.98951	1_to_1	identical gene model		10;11;11;5;5;4;4;3;10	11;5;4;11;10;5;10;3;4	9	9				GRC Housekeeping							0	EFO_0004747	0.30674	0
iPS	ENSG00000077348	EXOSC5	ENSG00000077348	ENSG00000077348	protein_coding	protein_coding	36.725	36.73	35.06	35.05	1	1	0.00193574	0.00414537	0.943686	0.943686	1_to_1	identical gene model		6;3;4;5;3	6;3;5;3;4	5	5	new_contig_added						1	Cerebellar ataxia, brain abnormalities, and cardiac conduction defects	3	known_molec_cause	0	HP_0001251;HP_0004322;HP_0001321	0.18479	0
iPS	ENSG00000077380	DYNC1I2	ENSG00000077380	ENSG00000077380	protein_coding	protein_coding	13.2912	13.2925	13.345	13.325	1	1	0.00193574	0.00414537	0.995529	0.995529	1_to_1	identical gene model		16;18;16;17;18;18;16;6;5;6;6;7;6;9;7;7;6;8;6;4;3;2;8;14;16	16;8;18;16;7;3;16;16;6;17;18;6;18;6;9;7;5;6;7;6;6;14;2;4;8	25	25	diff_parts_same_contig						1	Neurodevelopmental disorder with microcephaly and structural brain anomalies	3	known_molec_cause	0	EFO_0000763	0.46197	0
iPS	ENSG00000077420	APBB1IP	ENSG00000077420	ENSG00000077420	protein_coding	protein_coding	0.2425	0.2425	0.2	0.2	1	1	0.00193574	0.00414537	0.319048	0.319048	1_to_1	identical gene model		5;15;2	15;5;2	3	3	new_contig_added, diff_parts_same_contig			GRC Housekeeping							0	EFO_0000311	0.60771	0
iPS	ENSG00000077454	LRCH4	ENSG00000077454	ENSG00000077454	protein_coding	protein_coding	5.04875	5.05125	3.695	3.695	1	1	0.00193574	0.00414537	0.982756	0.982756	1_to_1	identical gene model		18;9;2;4;6;2;2;3;18;2;18	18;6;9;18;4;18;3;2;2;2;2	11	11											0	EFO_0004346	0.17219	0
iPS	ENSG00000077458	FAM76B	ENSG00000077458	ENSG00000077458	protein_coding	protein_coding	8.7175	8.7275	8.395	8.4	1	1	0.00193574	0.00414537	0.973903	0.973903	1_to_1	identical gene model		10;11;3;10;2;4;4;5;2;5;12;8;3	10;11;12;10;3;2;8;3;5;5;2;4;4	13	13	diff_parts_same_contig										0	EFO_0004339	0.26323	0
iPS	ENSG00000077463	SIRT6	ENSG00000077463	ENSG00000077463	protein_coding	protein_coding	4.6275	4.62875	4.12	4.11	1	1	0.00193574	0.00414537	0.996315	0.996315	1_to_1	identical gene model		7;8;8;2;7;5;6;7;6;3;6;7;5;7;6	7;8;6;7;7;8;5;7;7;6;6;5;6;3;2	15	15	diff_parts_same_contig		Variation	Variation							0	EFO_0004266	0.2661	0
iPS	ENSG00000077498	TYR	ENSG00000077498	ENSG00000077498	protein_coding	protein_coding	0.203333	0.201667	0.21	0.21	1	1	0.00193574	0.00414537	0.142857	0.142857	1_to_1	identical gene model		5;3;3	5;3;3	3	3	new_contig_added, diff_parts_same_contig						1	Albinism, oculocutaneous, type IA;Albinism, oculocutaneous, type IB;Waardenburg syndrome/albinism, digenic;[Skin/hair/eye pigmentation 3, blue/green eyes];[Skin/hair/eye pigmentation 3, light/dark/freckling skin];{Melanoma, cutaneous malignant, susceptibility to, 8}	3;3;3;3;3;3	known_molec_cause;known_molec_cause;known_molec_cause;known_molec_cause;known_molec_cause;known_molec_cause	1	Orphanet_352731	0.84804	0
iPS	ENSG00000077514	POLD3	ENSG00000077514	ENSG00000077514	protein_coding	protein_coding	49.3513	49.3525	47.585	47.62	1	1	0.00193574	0.00414537	0.61262	0.61262	1_to_1	identical gene model		12;5;12;6;4;6;4;11;3;2	6;3;12;12;11;6;4;5;4;2	10	10											0	EFO_0000222	0.60022	0
iPS	ENSG00000077522	ACTN2	ENSG00000077522	ENSG00000077522	protein_coding	protein_coding	0.74	0.74	0.745	0.745	1	1	0.00193574	0.00414537	0.998418	0.998418	1_to_1	identical gene model		21;6;2;19;3;21;23;18;5;20;14;20;23	5;21;23;21;23;20;20;18;19;14;3;2;6	13	13	diff_parts_same_contig				Low Mappability	Low Mappability	1	Cardiomyopathy, dilated, 1AA, with or without LVNC;Cardiomyopathy, hypertrophic, 23, with or without LVNC;Myopathy, congenital with structured cores and Z-line abnormalities;Myopathy, distal, 6, adult onset	3;3;3;3	known_molec_cause;known_molec_cause;known_molec_cause;known_molec_cause	0	MONDO_0015470;Orphanet_154	0.77096	0
iPS	ENSG00000077549	CAPZB	ENSG00000077549	ENSG00000077549	protein_coding	protein_coding	4.88	4.88125	3.84	3.835	1	1	0.00193574	0.00414537	0.999055	0.999055	1_to_1	identical gene model		9;9;10;8;9;5;5;8;5;6;2;3;9;9;10	9;9;10;8;3;10;9;8;9;9;6;5;5;5;2	15	15	new_contig_added, diff_parts_same_contig		Variation, GRC Housekeeping, Localization Problem, Clone Problem	Variation			1	?Bleeding disorder, platelet-type, 22;{Prostate cancer/brain cancer susceptibility, somatic}	3;3	known_molec_cause;known_molec_cause	0	EFO_0009270	0.42076	0
iPS	ENSG00000077585	GPR137B	ENSG00000077585	ENSG00000077585	protein_coding	protein_coding	10.8063	10.805	9.96	9.96	1	1	0.00193574	0.00414537	0.776448	0.776448	1_to_1	identical gene model		2;7;5;6;3	5;7;2;6;3	5	5											0	EFO_0004458	0.36379	0
iPS	ENSG00000077616	NAALAD2	ENSG00000077616	ENSG00000077616	protein_coding	protein_coding	1.875	1.87625	1.725	1.72	1	1	0.00193574	0.00414537	0.950841	0.950841	1_to_1	identical gene model		18;7;10;8;5;4;10;7;3;19	5;10;19;7;10;18;8;7;4;3	10	10	diff_parts_same_contig										0	EFO_0005090	0.37838	0
iPS	ENSG00000077684	JADE1	ENSG00000077684	ENSG00000077684	protein_coding	protein_coding	4.71625	4.72	4.75	4.745	1	1	0.00193574	0.00414537	0.996673	0.996673	1_to_1	identical gene model		11;9;11;5;6;5;5;5;9;5;11;3;11;11	11;9;11;6;11;5;3;11;5;5;9;5;11;5	14	14											0	EFO_0004875	0.43869	0
iPS	ENSG00000077713	SLC25A43	ENSG00000077713	ENSG00000077713	protein_coding	protein_coding	0.886667	0.888333	0.6	0.595	1	1	0.00193574	0.00414537	0.987335	0.987335	1_to_1	identical gene model		5;3;6;4	5;6;4;3	4	4	new_contig_added, diff_parts_same_contig		Gap								0	MONDO_0011012	0.062474	0
iPS	ENSG00000077721	UBE2A	ENSG00000077721	ENSG00000077721	protein_coding	protein_coding	18.2387	18.245	19.365	19.37	1	1	0.00193574	0.00414537	0.984337	0.984337	1_to_1	identical gene model		6;6;3;3;2;5;5;2;6;6;6	6;5;2;6;6;6;3;6;5;3;2	11	11			Clone Problem, Gap	Clone Problem			1	Intellectual developmental disorder, X-linked, syndromic, Nascimento type	3	known_molec_cause	0	MONDO_0010461	0.72611	0
iPS	ENSG00000077782	FGFR1	ENSG00000077782	ENSG00000077782	protein_coding	protein_coding	87.5425	87.6137	80.26	80.235	1	1	0.00193574	0.00414537	0.997886	0.997886	1_to_1	identical gene model		17;19;19;17;3;18;16;19;18;4;19;4;2;18;2;5;6;3;3;2;6;12;6;2;2;7;14;2;5;6;4;4;5;4;2;6;5;18;2;4;5;16;22;17;6;7;19;18	22;2;18;19;19;16;18;18;19;17;2;18;17;19;17;14;18;16;6;19;4;6;12;5;4;6;2;7;3;2;2;6;6;4;5;7;5;3;5;5;6;4;4;3;4;2;2	48	47							1	Encephalocraniocutaneous lipomatosis, somatic mosaic;Hartsfield syndrome;Hypogonadotropic hypogonadism 2 with or without anosmia;Jackson-Weiss syndrome;Osteoglophonic dysplasia;Pfeiffer syndrome;Trigonocephaly 1	3;3;3;3;3;3;3	known_molec_cause;known_molec_cause;known_molec_cause;known_molec_cause;known_molec_cause;known_molec_cause;known_molec_cause	1	MONDO_0007844	0.83821	1			yes
iPS	ENSG00000077800	FKBP6	ENSG00000077800	ENSG00000077800	protein_coding	protein_coding	0.14	0.14	0.14	0.14	0	0	0.00193574	0.00414537	0.98936	0.98936	1_to_1	identical gene model	0.999526	9;8;8;9;2;6;9;9	9;9;6;9;8;9;8;2	8	8	new_contig_added		Path Problem	Gap, Path Problem							0	EFO_0004339	0.2473	0
iPS	ENSG00000077935	SMC1B	ENSG00000077935	ENSG00000077935	protein_coding	protein_coding	0.165	0.165	0.17	0.17	1	1	0.00193574	0.00414537	0.906645	0.906645	1_to_1	identical gene model	0.999879	25;23	25;23	2	2	new_contig_added, diff_parts_same_contig, hg19_errors_corrected		Clone Problem	Clone Problem							0	EFO_0005677	0.30435	0
iPS	ENSG00000077942	FBLN1	ENSG00000077942	ENSG00000077942	protein_coding	protein_coding	46.3188	46.3225	48.96	48.91	1	1	0.00193574	0.00414537	0.959405	0.959405	1_to_1	identical gene model		15;17;15;16;5;8;3;15;4;2;5;4;5;2;4;3;6;2	5;4;5;15;17;16;15;15;3;2;4;5;8;4;3;2;6;2	18	18	new_contig_added, hg19_errors_corrected, diff_parts_same_contig		Clone Problem	Clone Problem			1	Synpolydactyly, 3/3'4, associated with metacarpal and metatarsal synostoses	4	del_dup_syndrome	0	MONDO_0011984	0.44099	0
iPS	ENSG00000077943	ITGA8	ENSG00000077943	ENSG00000077943	protein_coding	protein_coding	0.47	0.47	0.47	0.47	0	0			0	0	1_to_1	identical gene model		30;4;2	30;2;4	3	3				GRC Housekeeping			1	Renal hypodysplasia/aplasia 1	3	known_molec_cause	0	MONDO_0024519	0.74152	0
iPS	ENSG00000077984	CST7	ENSG00000077984	ENSG00000077984	protein_coding	protein_coding					0	0					1_to_1	identical gene model		4	4	1	1	diff_parts_same_contig										0	EFO_0007937	0.29997	0
iPS	ENSG00000078018	MAP2	ENSG00000078018	ENSG00000078018	protein_coding	protein_coding	3.69	3.69	3.71	3.71	1	1	0.00193574	0.00414537	0.984253	0.984253	1_to_1	identical gene model		15;15;12;5;11;8;12;7;2;2;6;2;8;2;2;4;17	15;5;15;12;8;17;11;12;7;6;4;2;2;8;2;2;2	17	17											0	EFO_0009902	0.39351	0
iPS	ENSG00000078043	PIAS2	ENSG00000078043	ENSG00000078043	protein_coding	protein_coding	15.7988	15.7988	15.54	15.54	1	1	0.00193574	0.00414537	0.804487	0.804487	1_to_1	identical gene model		13;13;12;14;4;2;2;4;4;3;11;2;2;9;12;5	14;13;13;12;12;11;9;2;4;3;2;4;5;4;2;2	16	16	diff_parts_same_contig		Gap	Gap							0	MONDO_0011962	0.26307	0
iPS	ENSG00000078053	AMPH	ENSG00000078053	ENSG00000078053	protein_coding	protein_coding	5.28125	5.3	5.755	5.745	1	1	-0.00153238	0.654583	0.9086	0.908345	1_to_1	identical gene model	0.999982	20;21;12;6;3;5;5;5;3	20;21;12;3;3;6;5;5;5	9	9	new_contig_added, diff_parts_same_contig										0	EFO_0000589;EFO_0001379;EFO_0001069	0.31748	0
iPS	ENSG00000078061	ARAF	ENSG00000078061	ENSG00000078061	protein_coding	protein_coding	8.01625	8.02125	8.855	8.87	1	1	0.00193574	0.00414537	0.98392	0.98392	1_to_1	identical gene model		16;6;16;2;4;4	16;16;6;4;2;4	6	6	new_contig_added, diff_parts_same_contig										0	EFO_0000311	0.55664	1			yes
iPS	ENSG00000078070	MCCC1	ENSG00000078070	ENSG00000078070	protein_coding	protein_coding	2.90875	2.9075	1.85	1.855	1	1	0.00193574	0.00414537	0.997606	0.997606	1_to_1	identical gene model		19;4;5;2;16;6;5;5;4;18;16;17;19;19;18	19;18;17;19;18;4;19;16;16;5;4;5;5;6;2	15	15					Low Mappability	High Signal Region	1	3-Methylcrotonyl-CoA carboxylase 1 deficiency	3	known_molec_cause	1	Orphanet_6	0.82048	0
iPS	ENSG00000078081	LAMP3	ENSG00000078081	ENSG00000078081	protein_coding	protein_coding	0.345714	0.345714	0.35	0.35	1	1	0.00193574	0.00414537	0.321795	0.321795	1_to_1	identical gene model		6;6;3;3;4	6;6;3;3;4	5	5											0	MONDO_0005180	0.12052	0
iPS	ENSG00000078098	FAP	ENSG00000078098	ENSG00000078098	protein_coding	protein_coding					0	0			1	1	1_to_1	exon_count_diff		27;13;26;7;7;5;4;4;3;5;11;2;4;26	26;13;4;5;26;25;5;4;3;4;11;7;7;2	14	14			Path Problem	Path Problem			1	?Congenital disorder of glycosylation, type Ix	3	known_molec_cause	0	EFO_0004308	0.41622	0
iPS	ENSG00000078114	NEBL	ENSG00000078114	ENSG00000078114	protein_coding	protein_coding	0.96125	0.96125	0.93	0.925	1	1	0.00193574	0.00414537	0.996718	0.996718	1_to_1	identical gene model		7;28;7;5;6;2;3;5;3;2;2;12;2;2;3;2;11;2;9;7;9;28;2;8	28;8;7;9;7;9;12;6;3;5;2;28;2;3;11;7;5;2;2;2;3;2;2;2	24	24	new_contig_added, diff_parts_same_contig			GRC Housekeeping							0	EFO_0009270	0.41979	0
iPS	ENSG00000078124	ACER3	ENSG00000078124	ENSG00000078124	protein_coding	protein_coding	8.07	8.06875	8.305	8.285	1	1	0.00193574	0.00414537	0.790037	0.790037	1_to_1	identical gene model		11;11;5;13;11;8;7;9;2;12;10;11;10;10	10;11;7;11;13;10;9;11;10;12;11;8;5;2	14	14	new_contig_added, diff_parts_same_contig		Clone Problem	Clone Problem			1	?Leukodystrophy, progressive, early childhood-onset	3	known_molec_cause	0	MONDO_0044718	0.63438	0
iPS	ENSG00000078140	UBE2K	ENSG00000078140	ENSG00000078140	protein_coding	protein_coding	121.311	121.311	110.395	110.54	1	1	0.00193574	0.00414537	0.692071	0.692071	1_to_1	identical gene model		7;7;6;5;4;5;6	5;7;7;6;5;6;4	7	7			GRC Housekeeping, Localization Problem								0	EFO_0004309	0.30409	0
iPS	ENSG00000078142	PIK3C3	ENSG00000078142	ENSG00000078142	protein_coding	protein_coding	3.9525	3.95375	3.91	3.905	1	1	0.00193574	0.00414537	0.993064	0.993064	1_to_1	identical gene model		25;24;4;4;4;3;6;4;4;5;5;5;2;5;12;6;25	25;25;24;4;2;4;5;5;12;5;6;5;6;4;4;4;3	17	17	new_contig_added, diff_parts_same_contig										0	MONDO_0100096	0.4629	0
iPS	ENSG00000078177	N4BP2	ENSG00000078177	ENSG00000078177	protein_coding	protein_coding	1.19667	1.2	0.54	0.54	1	1	0.00193574	0.00414537	0.997963	0.997963	1_to_1	identical gene model		18;19;15;3	18;19;3;15	4	4	diff_parts_same_contig		GRC Housekeeping, Localization Problem								0	MONDO_0004975	0.36145	1			yes
iPS	ENSG00000078237	TIGAR	ENSG00000078237	ENSG00000078237	protein_coding	protein_coding	4.36875	4.3725	4.11	4.105	1	1	0.000944877	0.305962	0.863603	0.863516	1_to_1	identical gene model		6;5;2;6	6;6;2;5	4	4											0	EFO_0004995	0.23045	0
iPS	ENSG00000078246	TULP3	ENSG00000078246	ENSG00000078246	protein_coding	protein_coding	12.15	12.1525	11.93	11.915	1	1	0.00193574	0.00414537	0.818643	0.818643	1_to_1	identical gene model		12;11;9;4;9;5;6;8	9;6;11;9;8;12;5;4	8	8											0	EFO_0004526	0.22524	0
iPS	ENSG00000078269	SYNJ2	ENSG00000078269	ENSG00000078269	protein_coding	protein_coding	2.07	2.07375	1.845	1.845	1	1	0.00193574	0.00414537	0.989886	0.989886	1_to_1	identical gene model		27;10;4;14;3;6;26;27;1	27;27;4;26;3;1;6;14;10	9	9											0	EFO_0004532	0.43715	0
iPS	ENSG00000078295	ADCY2	ENSG00000078295	ENSG00000078295	protein_coding	protein_coding	31.6062	31.6313	26.655	26.63	1	1	0.00203126	0.00414537	0.794065	0.794079	1_to_1	identical gene model		25;6;3;5;7;4;2;4	25;3;4;4;2;7;6;5	8	8	new_contig_added, diff_parts_same_contig										0	EFO_0000289	0.45008	0
iPS	ENSG00000078304	PPP2R5C	ENSG00000078304	ENSG00000078304	protein_coding	protein_coding	40.2425	40.2425	41.49	41.505	1	1	0.00193574	0.00414537	0.981566	0.981566	1_to_1	identical gene model	0.999999	15;14;13;16;12;2;3;2;3;5;2;5;3;5;4;2;9;3;4;2;3;4;2;2;5;10;16;6;6;3;6;4;1	16;5;4;3;15;16;3;3;2;2;13;6;2;4;3;3;14;12;10;3;2;1;2;4;5;9;6;6;2;4;5;5;2	33	33	new_contig_added, diff_parts_same_contig										0	EFO_0000311	0.53	0
iPS	ENSG00000078319	PMS2P1	ENSG00000078319	ENSG00000078319	transcribed_unprocessed_pseudogene	transcribed_unprocessed_pseudogene	11.5412	11.525	11.875	11.805	1	1	0.00248625	0.530489	0.985254	0.985266	1_to_1	identical gene model		5;4;4;5;6;7;4;7;5;6;7;6;6;4;4;4;3;6;5;3;5;7;8;2;2;7	5;7;8;7;5;7;6;7;6;2;5;6;7;2;6;5;4;5;6;4;4;4;4;3;4;3	26	26	new_contig_added, diff_parts_same_contig										0	EFO_1000654	0.011087	0
iPS	ENSG00000078328	RBFOX1	ENSG00000078328	ENSG00000078328	protein_coding	protein_coding	0.585	0.585	0.585	0.585	0	0			0.998025	0.998025	1_to_1	identical gene model		13;13;14;16;13;14;14;17;5;12;4;16;11;15;15;3;4;3;7;4;5;3;12;20;15;14;8;8;5;8;17;14;16;9;16;14;13;13	7;20;3;16;12;15;17;16;4;16;5;14;5;15;17;11;16;14;15;14;13;13;14;13;12;3;13;14;14;13;5;9;8;8;8;3;4;4	38	38	new_contig_added, diff_parts_same_contig										0	Orphanet_1945	0.47637	0
iPS	ENSG00000078369	GNB1	ENSG00000078369	ENSG00000078369	protein_coding	protein_coding	26.3863	26.4013	25.525	25.51	1	1	0.00193574	0.00414537	0.995693	0.995693	1_to_1	identical gene model		12;9;6;8;3;7;3;1;11;10	11;10;12;3;7;8;9;6;3;1	10	10	new_contig_added, diff_parts_same_contig						1	Bohring-Opitz syndrome;Immunodeficiency 75;Intellectual developmental disorder, autosomal dominant 42;Leukemia, acute lymphoblastic, somatic;Miller-Dieker lissencephaly syndrome;Myelodysplastic syndrome, somatic;Myelodysplastic syndrome, somatic;Myelodysplastic syndrome, somatic;Myelodysplastic syndrome, somatic	3;3;3;3;4;3;3;3;3	known_molec_cause;known_molec_cause;known_molec_cause;known_molec_cause;del_dup_syndrome;known_molec_cause;known_molec_cause;known_molec_cause;known_molec_cause	0	Orphanet_178469	0.66516	0
iPS	ENSG00000078399	HOXA9	ENSG00000078399	ENSG00000078399	protein_coding	protein_coding					0	0			1	1	1_to_1	identical gene model		2;3;2;3;3;2;3;3	2;2;3;3;3;3;2;3	8	8	diff_parts_same_contig										0	EFO_0000571	0.3716	1			yes
iPS	ENSG00000078401	EDN1	ENSG00000078401	ENSG00000078401	protein_coding	protein_coding	2.74375	2.74875	2.155	2.16	1	1	0.00193574	0.00414537	0	0	1_to_1	identical gene model		5	5	1	1	diff_parts_same_contig						1	Auriculocondylar syndrome 3;Question mark ears, isolated;{High density lipoprotein cholesterol level QTL 7}	3;3;3	known_molec_cause;known_molec_cause;known_molec_cause	0	Orphanet_137888	0.70801	0
iPS	ENSG00000078403	MLLT10	ENSG00000078403	ENSG00000078403	protein_coding	protein_coding	8.85	8.85625	7.115	7.115	1	1	0.00193574	0.00414537	0.997467	0.997467	1_to_1	identical gene model		23;22;24;5;4;3;5;16;5;2;3;4;3;3;7;4;23;6;25;4;6;26;19;5;7;4	6;23;25;23;24;4;5;6;26;3;4;7;22;4;4;5;5;3;3;7;19;16;4;5;2;3	26	26	new_contig_added, diff_parts_same_contig		Variation	Variation, GRC Housekeeping			1	Leukemia, acute myeloid	3	known_molec_cause	0	EFO_0008550;EFO_0000478;EFO_0003865;EFO_0001642;EFO_0000094;EFO_0000178;MONDO_0018531;EFO_0006318;EFO_0002517;EFO_1000417;EFO_0000673;EFO_1000045;EFO_0005540	0.36958	1			yes
iPS	ENSG00000078487	ZCWPW1	ENSG00000078487	ENSG00000078487	protein_coding	protein_coding	0.784286	0.785714	0.73	0.73	1	1	0.00193574	0.00414537	0.966358	0.966358	1_to_1	identical gene model		16;18;5;7;5;2;11;14	2;18;14;16;11;7;5;5	8	8											0	EFO_0004784	0.16343	0
iPS	ENSG00000078549	ADCYAP1R1	ENSG00000078549	ENSG00000078549	protein_coding	protein_coding	0.742857	0.744286	0.17	0.17	1	1	0.00193574	0.00414537	0.995492	0.995492	1_to_1	identical gene model		16;16;14;17;4;6;17	16;17;14;4;16;17;6	7	7	new_contig_added, diff_parts_same_contig						0	Prostate adenocarcinoma	2	linakge_mapping	0	GO_0006306	0.31594	0
iPS	ENSG00000078579	FGF20	ENSG00000078579	ENSG00000078579	protein_coding	protein_coding	0.63875	0.63875	0.74	0.745	1	1	0.00193574	0.00414537	0.378976	0.378976	1_to_1	identical gene model		3;2	3;2	2	2							1	?Renal hypodysplasia/aplasia 2	3	known_molec_cause	0	EFO_0000311	0.60015	0
iPS	ENSG00000078589	P2RY10	ENSG00000078589	ENSG00000078589	protein_coding	protein_coding					0	0			1	1	1_to_1	identical gene model		4;2;3;2	2;4;2;3	4	4	new_contig_added, diff_parts_same_contig		Localization Problem, Gap								0	EFO_0000685	0.31422	0
iPS	ENSG00000078596	ITM2A	ENSG00000078596	ENSG00000078596	protein_coding	protein_coding	10.8262	10.8287	11.64	11.67	1	1	0.00193574	0.00414537	0.954197	0.954197	1_to_1	identical gene model		6;5;2;2;6;3	6;5;6;3;2;2	6	6	diff_parts_same_contig		Localization Problem, Gap								0	MONDO_0007254	0.075168	0
iPS	ENSG00000078618	NRDC	ENSG00000078618	ENSG00000078618	protein_coding	protein_coding	23.9213	23.9312	20.74	20.7	1	1	0.00193574	0.00414537	0.997887	0.997887	1_to_1	identical gene model		31;33;16;2;2;8;2;6;3;31;2;5;33;31	33;16;33;31;31;31;2;2;5;3;8;6;2;2	14	14	new_contig_added, diff_parts_same_contig		Clone Problem								0	EFO_0004584	0.25936	0
iPS	ENSG00000078668	VDAC3	ENSG00000078668	ENSG00000078668	protein_coding	protein_coding	192.891	192.868	199.35	199.365	1	1	0.00193574	0.00414537	0.870127	0.870133	1_to_1	identical gene model		10;8;6;5;6;11;8;5;7;2;9;3	6;6;7;9;10;5;8;8;11;5;2;3	12	12	diff_parts_same_contig										0	MONDO_0021637	0.23099	0
iPS	ENSG00000078674	PCM1	ENSG00000078674	ENSG00000078674	protein_coding	protein_coding	14.2137	14.2137	15.46	15.44	1	1	0.00193574	0.00414537	0.990298	0.990298	1_to_1	identical gene model		39;2;15;4;11;4;3;4;5;2;39;5;2;18;3;3;8;2;3;3;35;3	39;4;2;15;11;5;8;39;35;2;4;4;3;2;18;3;3;2;5;3;3;3	22	22	new_contig_added, diff_parts_same_contig										0	EFO_1000592;MONDO_0004483;EFO_0000183	0.36958	1			yes
iPS	ENSG00000078687	TNRC6C	ENSG00000078687	ENSG00000078687	protein_coding	protein_coding	1.38429	1.38429	1.37	1.37	1	1	0.00193574	0.00414537	0.997836	0.997836	1_to_1	identical gene model		20;21;3;5;22;2;23;7;2;2;23	23;22;23;20;21;3;2;7;5;2;2	11	11	new_contig_added, diff_parts_same_contig			Localization Problem							0	EFO_0004875	0.36196	0
iPS	ENSG00000078699	CBFA2T2	ENSG00000078699	ENSG00000078699	protein_coding	protein_coding	0.358	0.36	0.23	0.23	1	1	0.00193574	0.00414537	0.999389	0.999389	1_to_1	identical gene model		11;6;12;11;12;11;4;7;13;3	4;11;12;6;12;11;13;11;7;3	10	10	new_contig_added, diff_parts_same_contig										0	EFO_0004995	0.19778	0
iPS	ENSG00000078725	BRINP1	ENSG00000078725	ENSG00000078725	protein_coding	protein_coding	31.6887	31.6938	29.335	29.365	1	1	0.00193574	0.00414537	0.389016	0.388895	1_to_1	identical gene model		8;6;2	2;8;6	3	3											0	EFO_0004784	0.47533	0
iPS	ENSG00000078747	ITCH	ENSG00000078747	ENSG00000078747	protein_coding	protein_coding	2.3875	2.38625	2.39	2.39	1	1	0.00193574	0.00414537	0.990335	0.990336	1_to_1	identical gene model		26;25;5;2;10;6;24;6;7;23;15;29;26;7;24;26	6;25;24;26;7;2;24;29;6;23;7;26;15;26;10;5	16	16	diff_parts_same_contig, new_contig_added						1	Autoimmune disease, multisystem, with facial dysmorphism	3	known_molec_cause	0	Orphanet_228426	0.76034	0
iPS	ENSG00000078795	PKD2L2	ENSG00000078795	ENSG00000078795	protein_coding	protein_coding	0.205	0.205	0.14	0.14	1	1	0.00193574	0.00414537	0.976512	0.976512	1_to_1	identical gene model		14;6;15;6;13;15;4	6;13;15;6;15;14;4	7	7	diff_parts_same_contig, new_contig_added										0	EFO_0004348	0.18182	0
iPS	ENSG00000078804	TP53INP2	ENSG00000078804	ENSG00000078804	protein_coding	protein_coding					0	0			0.999535	0.999535	1_to_1	identical gene model		4;5;4;3	4;5;3;4	4	4	diff_parts_same_contig										0	EFO_0009270	0.16	0
iPS	ENSG00000078808	SDF4	ENSG00000078808	ENSG00000078808	protein_coding	protein_coding	4.92	4.92	4.88	4.875	1	1	0.00193574	0.00414537	0.991096	0.991096	1_to_1	identical gene model		7;7;5;3;7;2;3;7	7;7;7;7;3;2;5;3	8	8	diff_parts_same_contig										0	EFO_0009933	0.12178	0
iPS	ENSG00000078814	MYH7B	ENSG00000078814	ENSG00000078814	protein_coding	protein_coding	0.18	0.18	0.18	0.18	0	0			0.996429	0.996429	1_to_1	identical gene model	0.999988	43;3;3;4;4;3;6;3;42;9	9;43;42;6;3;3;3;4;4;3	10	10	new_contig_added, diff_parts_same_contig										0	Orphanet_99739	0.49172	0
iPS	ENSG00000078898	BPIFB2	ENSG00000078898	ENSG00000078898	protein_coding	protein_coding					0	0					1_to_1	identical gene model		16	16	1	1	diff_parts_same_contig										0	EFO_0000571	0.1858	0
iPS	ENSG00000078900	TP73	ENSG00000078900	ENSG00000078900	protein_coding	protein_coding	0.325	0.325	0.325	0.325	0	0	0.00193574	0.00414537	0.999248	0.999248	1_to_1	identical gene model		12;13;12;11;11;12;12;14;11;8;11;2;11;6	14;11;12;13;12;11;11;11;11;12;8;2;12;6	14	14							1	Ciliary dyskinesia, primary, 47, and lissencephaly	3	known_molec_cause	0	EFO_0000222	0.38723	0
iPS	ENSG00000078902	TOLLIP	ENSG00000078902	ENSG00000078902	protein_coding	protein_coding	2.2675	2.26875	1.785	1.785	1	1	0.00193574	0.00414537	0.998061	0.998061	1_to_1	identical gene model		6;6;5;2;3;3;6;3;3;6;5;2;2	6;6;5;6;6;3;5;3;3;3;2;2;2	13	13	new_contig_added, diff_parts_same_contig										0	EFO_0000768	0.40804	0
iPS	ENSG00000078967	UBE2D4	ENSG00000078967	ENSG00000078967	protein_coding	protein_coding	4.60375	4.60375	4.905	4.91	1	1	0.00193574	0.00414537	0.881827	0.881827	1_to_1	identical gene model		7;7;6;9;6;5;8;5;4;3;3	7;8;5;6;9;7;4;5;6;3;3	11	11	diff_parts_same_contig										0	EFO_0004631	0.25358	0
iPS	ENSG00000079101	CLUL1	ENSG00000079101	ENSG00000079101	protein_coding	protein_coding	0.36	0.36	0.3	0.3	1	1	0.00193574	0.00414537	0.965069	0.965069	1_to_1	identical gene model		9;9;11;3;9;5;5;8;4;2;5;2;10	5;9;5;4;3;11;8;5;10;9;9;2;2	13	13	new_contig_added, diff_parts_same_contig										0	EFO_0007937	0.37745	0
iPS	ENSG00000079102	RUNX1T1	ENSG00000079102	ENSG00000079102	protein_coding	protein_coding	0.69	0.691667	0.465	0.465	1	1	0.00193574	0.00414537	0.998178	0.998178	1_to_1	identical gene model		12;11;11;10;12;5;4;4;4;4;4;4;5;3;15;5;6;4;5;5;6;2;4;4;3;4;11;5;7;5;2;4;4;4;4;7;4;4;3;4;2;5;5;4;4;12;5;14;12;12;11;13	12;12;14;12;12;11;13;12;11;11;10;11;2;15;7;7;4;2;4;2;6;5;4;6;4;5;4;3;4;4;4;4;5;5;4;4;5;4;5;5;3;4;5;3;5;4;4;4;4;4;5;4	52	52	new_contig_added, diff_parts_same_contig			GRC Housekeeping			1	{46XY sex reversal 8, modifier of}	3	known_molec_cause	0	EFO_0006527	0.44296	1			yes
iPS	ENSG00000079112	CDH17	ENSG00000079112	ENSG00000079112	protein_coding	protein_coding	0.283333	0.283333	0.19	0.19	1	1	0.00193574	0.00414537	0.80512	0.80512	1_to_1	identical gene model		18;13;18;4;7	18;13;18;4;7	5	5	diff_parts_same_contig			GRC Housekeeping							0	EFO_0005763	0.38522	1			yes
iPS	ENSG00000079134	THOC1	ENSG00000079134	ENSG00000079134	protein_coding	protein_coding	62.32	62.1737	55.28	55.09	1	1	0.00682971	0.00414537	0.979688	0.979747	1_to_1	exon_count_diff		22;2;5;4;17;20;9;22;2;3;9;8;2;12;10;8;3;2;22;13;21	21;20;2;17;21;10;8;21;20;2;9;5;13;12;3;7;8;2;4;3;2	21	21											0	EFO_0004339	0.29318	0
iPS	ENSG00000079150	FKBP7	ENSG00000079150	ENSG00000079150	protein_coding	protein_coding	9.43	9.42875	9.52	9.52	1	1	0.00193574	0.00414537	0.890326	0.890326	1_to_1	identical gene model		5;5;3;4;4;4;3;2	4;3;5;4;2;3;4;5	8	8											0	MONDO_0000465	0.19471	0
iPS	ENSG00000079156	OSBPL6	ENSG00000079156	ENSG00000079156	protein_coding	protein_coding	0.243333	0.243333	0.19	0.19	1	1	0.00193574	0.00414537	0.998709	0.998709	1_to_1	identical gene model		25;24;14;24;26;24;23;5;3	24;26;3;14;25;24;23;24;5	9	9											0	EFO_0004281	0.38192	0
iPS	ENSG00000079215	SLC1A3	ENSG00000079215	ENSG00000079215	protein_coding	protein_coding	5.1075	5.11375	4.295	4.295	1	1	0.00193574	0.00414537	0.992623	0.992623	1_to_1	identical gene model		10;8;3;4;3;3;4;3;3;3;2;2;4;3;8;9	8;9;4;10;3;2;3;3;3;2;8;4;3;3;4;3	16	16			Variation	Variation			1	Episodic ataxia, type 6	3	known_molec_cause	0	Orphanet_209967	0.75646	0
iPS	ENSG00000079246	XRCC5	ENSG00000079246	ENSG00000079246	protein_coding	protein_coding	38.2987	38.2963	38.505	38.54	1	1	0.00193574	0.00414537	0.998581	0.99858	1_to_1	identical gene model		21;23;6;5;4;18;6;3;2;2	23;5;3;21;6;4;18;2;6;2	10	10											0	EFO_0000764	0.50304	0
iPS	ENSG00000079257	LXN	ENSG00000079257	ENSG00000079257	protein_coding	protein_coding	26.1225	26.1175	28.075	28.085	1	1	0.00193574	0.00414537	0.310431	0.310431	1_to_1	identical gene model		6;4	4;6	2	2											0	Orphanet_137681	0.54526	0
iPS	ENSG00000079263	SP140	ENSG00000079263	ENSG00000079263	protein_coding	protein_coding	1.0425	1.0425	0.985	0.985	1	1	0.00193574	0.00414537	0.971498	0.971498	1_to_1	identical gene model		25;4;27;24;26;3;5;2;5;3;3;4;3;5	5;3;26;27;24;25;3;4;2;5;4;5;3;3	14	14	new_contig_added, diff_parts_same_contig										0	Orphanet_79124	0.53475	0
iPS	ENSG00000079277	MKNK1	ENSG00000079277	ENSG00000079277	protein_coding	protein_coding	7.12625	7.1275	7.48	7.48	1	1	0.00193574	0.00414537	0.992321	0.992323	1_to_1	identical gene model	0.999705	12;11;13;14;12;3;3;3;4;4;2;4;6;5;8;2;3;4;8;11;7;5;2;10;5;4;7;6;14;12;13	13;12;14;12;13;11;14;3;11;12;6;2;10;4;2;3;7;8;7;8;6;5;4;5;5;3;4;4;2;4;3	31	31	new_contig_added, diff_parts_same_contig		Clone Problem								0	EFO_0000389	0.28453	0
iPS	ENSG00000079308	TNS1	ENSG00000079308	ENSG00000079308	protein_coding	protein_coding	0.426667	0.426667	0.56	0.56	1	1	0.00193574	0.00414537	0.99927	0.99927	1_to_1	identical gene model		33;14;8;14;31;6;30;4;15;19;7;5;2;4;2;2;8;4;2;32;31;33;2;33	33;33;33;15;32;31;8;31;30;2;2;19;4;2;14;14;5;4;8;4;6;7;2;2	24	24	new_contig_added, diff_parts_same_contig										0	EFO_0007986	0.4586	0
iPS	ENSG00000079313	REXO1	ENSG00000079313	ENSG00000079313	protein_coding	protein_coding	13.0675	13.0725	10.485	10.48	1	1	0.00193574	0.00414537	0.869871	0.869871	1_to_1	identical gene model		16;2;6;2;3;4;10;12	16;10;12;2;2;4;6;3	8	8											0	EFO_0004340	0.36328	0
iPS	ENSG00000079332	SAR1A	ENSG00000079332	ENSG00000079332	protein_coding	protein_coding	8.99	8.99625	7.59	7.595	1	1	0.00193574	0.00414537	0.991247	0.991247	1_to_1	identical gene model		4;7;5;7;8;7;4;2	7;8;7;7;4;4;2;5	8	8	diff_parts_same_contig			GRC Housekeeping							0	EFO_0000519	0.16365	0
iPS	ENSG00000079335	CDC14A	ENSG00000079335	ENSG00000079335	protein_coding	protein_coding	9.8125	9.8125	9.395	9.38	1	1	0.00193574	0.00414537	0.68359	0.68359	1_to_1	identical gene model		16;15;11;7;3;15;15;17;16;9;4;15;17;14	16;15;15;17;14;15;15;11;16;4;17;7;9;3	14	14			Clone Problem, GRC Housekeeping				1	Deafness, autosomal recessive 32, with or without immotile sperm	3	known_molec_cause	0	MONDO_0019588	0.65166	0
iPS	ENSG00000079337	RAPGEF3	ENSG00000079337	ENSG00000079337	protein_coding	protein_coding	6.06375	6.06875	5.925	5.925	1	1	0.00193574	0.00414537	0.926	0.926	1_to_1	identical gene model		29;16;12;28;28;8;5;2;25;26;10;3;4;9;5;24;8;27;28;2	28;28;24;28;12;25;26;29;10;27;3;8;5;2;16;4;9;8;5;2	20	20											0	EFO_0007984	0.23923	0
iPS	ENSG00000079385	CEACAM1	ENSG00000079385	ENSG00000079385	protein_coding	protein_coding	0.443333	0.443333	0.18	0.18	1	1	0.00193574	0.00414537	0.99441	0.99441	1_to_1	identical gene model	0.999989	9;5;8;9;5;4;8;7;2;2;3;5;8;3	8;9;8;7;5;9;2;8;3;5;5;4;3;2	14	14	new_contig_added, diff_parts_same_contig										0	EFO_0000304	0.22679	0
iPS	ENSG00000079387	SENP1	ENSG00000079387	ENSG00000079387	protein_coding	protein_coding	1.09625	1.09875	0.625	0.625	1	1	0.00193574	0.00414537	0.993046	0.993046	1_to_1	identical gene model		18;5;5;18;17;3;3;5;6;19	18;19;18;17;3;5;5;6;5;3	10	10	new_contig_added, diff_parts_same_contig										0	EFO_1000044	0.2236	0
iPS	ENSG00000079393	DUSP13	ENSG00000079393	ENSG00000079393	protein_coding	protein_coding	0.62	0.623333	0.53	0.53	1	1	0.00193574	0.00414537	0.998337	0.998337	1_to_1	identical gene model		5;4;8;6;3;4;4;4;7;8;7;5;3;5;6	4;8;8;5;3;4;5;7;5;6;7;4;6;3;4	15	15				GRC Housekeeping							0	EFO_0007937	0.29331	0
iPS	ENSG00000079432	CIC	ENSG00000079432	ENSG00000079432	protein_coding	protein_coding	2.60875	2.61	1.985	1.98	1	1	0.00193574	0.00414537	0.975025	0.975025	1_to_1	identical gene model		20;2;2;21;5;5;20;2;5	21;2;2;20;20;5;5;5;2	9	9	diff_parts_same_contig						1	Intellectual developmental disorder, autosomal dominant 45	3	known_molec_cause	0	EFO_0003847	0.6929	1			yes
iPS	ENSG00000079435	LIPE	ENSG00000079435	ENSG00000079435	protein_coding	protein_coding	7.25375	7.2575	6.69	6.685	1	1	0.00193574	0.00414537	0.845065	0.845065	1_to_1	identical gene model		10;3;4;4;4;4;2;2;5	10;4;4;2;5;4;4;3;2	9	9	diff_parts_same_contig						1	Abdominal obesity-metabolic syndrome 4;Lipodystrophy, familial partial, type 6	3;3	known_molec_cause;known_molec_cause	0	Orphanet_98306	0.46896	0
iPS	ENSG00000079459	FDFT1	ENSG00000079459	ENSG00000079459	protein_coding	protein_coding	32.6662	32.6713	32.955	32.955	1	1	0.00193574	0.00414537	0.999264	0.999264	1_to_1	identical gene model		8;7;5;6;2;3;9;6;8;7;2;7;4;8;6;2;5;8;4;2;5;8;9;10;8;9	8;9;10;8;9;8;5;7;7;8;8;8;9;7;6;2;6;4;6;5;4;5;2;3;2;2	26	26			Variation, Path Problem, GRC Housekeeping	Variation, Path Problem			1	Langer mesomelic dysplasia;Leri-Weill dyschondrosteosis;Short stature, idiopathic familial;Squalene synthase deficiency;[Blood group, Ss];{Malaria, resistance to}	3;3;3;3;3;3	known_molec_cause;known_molec_cause;known_molec_cause;known_molec_cause;known_molec_cause;known_molec_cause	0	EFO_0010167	0.4822	0
iPS	ENSG00000079462	PAFAH1B3	ENSG00000079462	ENSG00000079462	protein_coding	protein_coding	29.58	29.58	29.55	29.595	1	1	0.00193574	0.00414537	0.98765	0.98765	1_to_1	identical gene model		5;6;5;6;6;3;4;5	5;6;5;6;6;3;5;4	8	8	diff_parts_same_contig										0	EFO_0003756	0.33262	0
iPS	ENSG00000079482	OPHN1	ENSG00000079482	ENSG00000079482	protein_coding	protein_coding	3.66875	3.6675	3.44	3.445	1	1	0.0035459	0.106929	0.137493	0.137648	1_to_1	identical gene model		25;7;5;2;2	25;5;7;2;2	5	5	diff_parts_same_contig, new_contig_added		Gap			High Signal Region	1	Intellectual developmental disorder, X-linked syndromic, Billuart type	3	known_molec_cause	0	MONDO_0010337	0.78617	0
iPS	ENSG00000079557	AFM	ENSG00000079557	ENSG00000079557	protein_coding	protein_coding					0	0					1_to_1	identical gene model		15;2	15;2	2	2											0	EFO_0001663	0.30266	0
iPS	ENSG00000079616	KIF22	ENSG00000079616	ENSG00000079616	protein_coding	protein_coding	63.345	63.3488	62.875	62.925	1	1	0.00193574	0.00414537	0.979662	0.979662	1_to_1	identical gene model		14;14;14;5;5;2;5;13;6;4	14;6;14;4;14;13;5;5;2;5	10	10	diff_parts_same_contig		Localization Problem	Localization Problem			1	Spondyloepimetaphyseal dysplasia with joint laxity, type 2	3	known_molec_cause	0	Orphanet_93360	0.75625	0
iPS	ENSG00000079689	SCGN	ENSG00000079689	ENSG00000079689	protein_coding	protein_coding					0	0			1	1	1_to_1	identical gene model		9;11;10	10;11;9	3	3	diff_parts_same_contig										0	EFO_0004527	0.38078	0
iPS	ENSG00000079691	CARMIL1	ENSG00000079691	ENSG00000079691	protein_coding	protein_coding	6.145	6.15125	5.2	5.2	1	1	0.00193574	0.00414537	0.909786	0.909786	1_to_1	identical gene model		37;9;3;3;26	9;37;3;26;3	5	5	diff_parts_same_contig, new_contig_added										0	EFO_0004309	0.47319	0
iPS	ENSG00000079739	PGM1	ENSG00000079739	ENSG00000079739	protein_coding	protein_coding	0.97125	0.97125	0.64	0.64	1	1	0.00193574	0.00414537	0.99947	0.99947	1_to_1	identical gene model		11;11;2;2;11;12	11;12;11;2;11;2	6	6	diff_parts_same_contig, hg19_errors_corrected		Clone Problem				1	Congenital disorder of glycosylation, type It	3	known_molec_cause	1	MONDO_0013968	0.82997	0
iPS	ENSG00000079785	DDX1	ENSG00000079785	ENSG00000079785	protein_coding	protein_coding	11.1438	11.1425	9.675	9.66	1	1	0.00193574	0.00414537	0.998846	0.998846	1_to_1	identical gene model		26;27;2;4;4;2;22;22	27;22;26;22;4;4;2	8	7											0	EFO_0005208	0.40283	0
iPS	ENSG00000079805	DNM2	ENSG00000079805	ENSG00000079805	protein_coding	protein_coding	17.2175	17.2288	16.395	16.39	1	1	0.00193574	0.00414537	0.994172	0.994172	1_to_1	identical gene model		21;20;21;20;21;1;5;2;4;10;3;2;2;3;7;2;2;5;2;4;5;2	21;21;20;21;20;5;2;2;3;4;5;4;2;10;1;2;2;7;3;5;2;2	22	22	new_contig_added, diff_parts_same_contig						1	Centronuclear myopathy 1;Charcot-Marie-Tooth disease, axonal type 2M;Charcot-Marie-Tooth disease, dominant intermediate B;Lethal congenital contracture syndrome 5	3;3;3;3	known_molec_cause;known_molec_cause;known_molec_cause;known_molec_cause	1	MONDO_0008048	0.82571	1			yes
iPS	ENSG00000079819	EPB41L2	ENSG00000079819	ENSG00000079819	protein_coding	protein_coding	5.55125	5.5575	4.42	4.42	1	1	0.00193574	0.00414537	0.999111	0.999111	1_to_1	identical gene model		20;4;20;15;17;5;7;9;14;6;15;6;2;3;8;18;5;15;6;17;17;3;6;18;2;9;2;7;2;5;2;18;12	20;17;5;17;18;7;18;15;9;20;18;9;15;2;4;14;15;17;8;5;7;6;5;2;12;6;6;6;3;2;3;2;2	33	33	new_contig_added, diff_parts_same_contig		GRC Housekeeping	GRC Housekeeping							0	EFO_0004339	0.45141	0
iPS	ENSG00000079841	RIMS1	ENSG00000079841	ENSG00000079841	protein_coding	protein_coding	0.38125	0.3825	0.38	0.38	1	1	0.00193574	0.00414537	0.913715	0.913715	1_to_1	identical gene model		30;19;17;25;6;22;6;21;8;28;22;22;28;27;26;34;15;24;21;15	19;28;30;28;27;26;34;24;22;25;21;22;21;22;15;17;15;8;6;6	20	20	new_contig_added, diff_parts_same_contig		GRC Housekeeping	GRC Housekeeping	High Signal Region		1	Cone-rod dystrophy 7	3	known_molec_cause	0	Orphanet_1872	0.57783	0
iPS	ENSG00000079931	MOXD1	ENSG00000079931	ENSG00000079931	protein_coding	protein_coding	1.43875	1.44	1.355	1.355	1	1	0.00193574	0.00414537	0.96548	0.96548	1_to_1	identical gene model		11;12;2;5	12;11;5;2	4	4	diff_parts_same_contig										0	EFO_0004339	0.41536	0
iPS	ENSG00000079950	STX7	ENSG00000079950	ENSG00000079950	protein_coding	protein_coding	14.485	14.4863	14.42	14.425	1	1	0.00193574	0.00414537	0.334182	0.334182	1_to_1	identical gene model		10;10;7;3	10;10;7;3	4	4	new_contig_added, diff_parts_same_contig										0	EFO_0005192	0.40553	0
iPS	ENSG00000079974	RABL2B	ENSG00000079974	ENSG00000079974	protein_coding	protein_coding	4.64	4.6425	4.445	4.445	1	1	0.00193574	0.00414537	0.98752	0.98752	1_to_1	identical gene model		9;6;7;10;10;9;2;7;10;8;6;3;3;6;2	10;9;7;10;10;9;7;3;8;2;6;6;6;3;2	15	15			Gap, Unknown, Clone Problem	Gap, Unknown, Clone Problem	High Signal Region						0	EFO_0000279	0.10746	0
iPS	ENSG00000079999	KEAP1	ENSG00000079999	ENSG00000079999	protein_coding	protein_coding	5.93375	5.93375	5.45	5.45	1	1	0.00193574	0.00414537	0.993187	0.993187	1_to_1	identical gene model		6;6;3;3;2;3;2;2;3;3	6;3;6;2;3;3;3;3;2;2	10	10											0	MONDO_0005301	0.6184	1			yes
iPS	ENSG00000080007	DDX43	ENSG00000080007	ENSG00000080007	protein_coding	protein_coding	4.63625	4.635	3.415	3.42	1	1	0.00193574	0.00414537	0.467829	0.467829	1_to_1	identical gene model		17;2;7	17;2;7	3	3	diff_parts_same_contig		GRC Housekeeping	GRC Housekeeping							0	EFO_0000339	0.056127	0
iPS	ENSG00000080031	PTPRH	ENSG00000080031	ENSG00000080031	protein_coding	protein_coding					0	0			1	1	1_to_1	identical gene model	0.9999	18;20;3;4;4;3;11	20;18;11;4;3;3;4	7	7	new_contig_added, diff_parts_same_contig		Variation	Variation							0	EFO_0007985	0.62468	0
iPS	ENSG00000080166	DCT	ENSG00000080166	ENSG00000080166	protein_coding	protein_coding	0.15	0.15	0.15	0.15	0	0	0.00193574	0.00414537	0.357143	0.357143	1_to_1	identical gene model		8;10;3;9;4	8;9;10;4;3	5	5							1	Oculocutaneous albinism, type VIII	3	known_molec_cause	0	Orphanet_2884	0.36639	0
iPS	ENSG00000080189	SLC35C2	ENSG00000080189	ENSG00000080189	protein_coding	protein_coding	5.21875	5.22125	3.78	3.78	1	1	0.00193574	0.00414537	0.995563	0.995563	1_to_1	identical gene model		10;11;10;10;6;4;4;8;2;8;7;2;10	10;10;10;10;2;11;4;7;8;8;6;4;2	13	13	diff_parts_same_contig										0	EFO_0008581	0.20316	0
iPS	ENSG00000080200	CRYBG3	ENSG00000080200	ENSG00000080200	protein_coding	protein_coding	2.02	2.0225	1.465	1.465	1	1	0.00193574	0.00414537	0.78237	0.78237	1_to_1	identical gene model		22;7;4	22;7;4	3	3						High Signal Region					0	EFO_0009116	0.28801	0
iPS	ENSG00000080224	EPHA6	ENSG00000080224	ENSG00000080224	protein_coding	protein_coding	0.81625	0.81625	0.98	0.98	1	1	0.00193574	0.00414537	0.909947	0.909947	1_to_1	identical gene model		18;5;13;12;16;3;4;10;13	5;18;4;13;16;13;12;10;3	9	9	new_contig_added, diff_parts_same_contig										0	MONDO_0002108	0.48418	0
iPS	ENSG00000080293	SCTR	ENSG00000080293	ENSG00000080293	protein_coding	protein_coding	0.156667	0.158333	0.145	0.145	1	1	0.00193574	0.00414537	0.928986	0.928986	1_to_1	identical gene model		13;10;2;8;8	13;10;2;8;8	5	5			Path Problem	Path Problem							0	EFO_0003758	0.37615	0
iPS	ENSG00000080298	RFX3	ENSG00000080298	ENSG00000080298	protein_coding	protein_coding	1.325	1.325	1.355	1.355	1	1	0.00193574	0.00414537	0.984212	0.984212	1_to_1	identical gene model		11;14;3;18;3;3;6;3;6;6;4;17	18;17;14;3;4;11;6;6;3;3;6;3	12	12											0	EFO_0000319	0.37188	0
iPS	ENSG00000080345	RIF1	ENSG00000080345	ENSG00000080345	protein_coding	protein_coding	5.53375	5.5325	5.4	5.39	1	1	0.00193574	0.00414537	0.996767	0.996767	1_to_1	identical gene model		35;21;35;34;36;35;14;3;2;2;7;3	35;35;7;36;35;21;34;3;14;3;2;2	12	12			Path Problem	Path Problem			1	?Facioscapulohumeral muscular dystrophy 3, digenic	3	known_molec_cause	0	EFO_0004526	0.30591	0
iPS	ENSG00000080371	RAB21	ENSG00000080371	ENSG00000080371	protein_coding	protein_coding	9.72875	9.73125	9.32	9.315	1	1	0.00193574	0.00414537	0.241913	0.241913	1_to_1	identical gene model		7;5;2;2	7;5;2;2	4	4											0	EFO_0004611	0.31531	0
iPS	ENSG00000080493	SLC4A4	ENSG00000080493	ENSG00000080493	protein_coding	protein_coding	0.11	0.11	0.11	0.11	0	0			0.999194	0.999194	1_to_1	identical gene model		26;23;24;25;11;12;4;4;27	27;26;25;24;4;4;12;23;11	9	9	new_contig_added, diff_parts_same_contig						1	Renal tubular acidosis, proximal, with ocular abnormalities	3	known_molec_cause	0	MONDO_0011422	0.75589	0
iPS	ENSG00000080503	SMARCA2	ENSG00000080503	ENSG00000080503	protein_coding	protein_coding	1.265	1.26875	0.985	0.99	1	1	0.00193574	0.00414537	0.998455	0.998455	1_to_1	identical gene model		8;7;34;33;7;8;9;33;34;6;8;7;4;33;6;4;3;5;3;8;5;2;8;3;5;5;33;7;7;12;8;9;4;5;6;7;1;6;6;3;3;7;9;6;2;26;17;2;2;10;2;4;2;5;3;2;2;5;2;2;2;2;4;3;15;6	33;33;3;5;34;3;4;5;4;33;4;33;4;34;3;1;4;2;26;3;5;2;2;2;7;12;17;2;5;2;15;7;6;6;7;6;8;7;8;9;8;9;7;8;10;9;7;6;8;5;2;8;3;5;6;6;3;7;5;6;3	66	61	diff_parts_same_contig						1	Blepharophimosis-impaired intellectual development syndrome;Nicolaides-Baraitser syndrome	3;3	known_molec_cause;known_molec_cause	1	Orphanet_3051	0.84481	0
iPS	ENSG00000080511	RDH8	ENSG00000080511	ENSG00000080511	protein_coding	protein_coding	1.235	1.235	1.235	1.235	0	0			0.986806	0.986806	1_to_1	identical gene model		3;2;6;6	6;6;2;3	4	4											0	MONDO_0008170	0.18479	0
iPS	ENSG00000080546	SESN1	ENSG00000080546	ENSG00000080546	protein_coding	protein_coding	4.25875	4.26	4.465	4.465	1	1	0.00193574	0.00414537	0.986884	0.986884	1_to_1	identical gene model		10;10;3;10;3;3;2	10;10;10;3;3;2;3	7	7											0	EFO_0004526	0.43693	0
iPS	ENSG00000080561	MID2	ENSG00000080561	ENSG00000080561	protein_coding	protein_coding	0.2475	0.2475	0.255	0.255	1	1	0.00193574	0.00414537	0.965668	0.965668	1_to_1	identical gene model		10;10;2;3	2;10;10;3	4	4	new_contig_added, diff_parts_same_contig		Localization Problem, Gap				1	?Intellectual developmental disorder, X-linked 101	3	known_molec_cause	0	Orphanet_777	0.46197	0
iPS	ENSG00000080572	DNAAF6	ENSG00000080572	ENSG00000080572	protein_coding	protein_coding					0	0			1	1	1_to_1	identical gene model		7;7;8;3	7;8;3;7	4	4			Localization Problem, Gap				1	Ciliary dyskinesia, primary, 36, X-linked	3	known_molec_cause	0	Orphanet_244	0.63353	0
iPS	ENSG00000080573	COL5A3	ENSG00000080573	ENSG00000080573	protein_coding	protein_coding	2.7275	2.72625	2.765	2.76	1	1	0.00193574	0.00414537	0	0	1_to_1	identical gene model		67;3	67;3	2	2											0	EFO_0004229	0.58268	0
iPS	ENSG00000080603	SRCAP	ENSG00000080603	ENSG00000080603	protein_coding	protein_coding	2.52	2.52375	1.44	1.44	1	1	0.00193574	0.00414537	0.984827	0.984827	1_to_1	identical gene model		34;29;4;2;18	4;34;29;18;2	5	5	diff_parts_same_contig						1	Developmental delay, hypotonia, musculoskeletal defects, and behavioral abnormalities;Floating-Harbor syndrome	3;3	known_molec_cause;known_molec_cause	0	Orphanet_2044	0.77666	0
iPS	ENSG00000080608	PUM3	ENSG00000080608	ENSG00000080608	protein_coding	protein_coding	162.079	162.093	161.405	161.73	1	1	0.00193574	0.00414537	0.409518	0.409518	1_to_1	identical gene model		2;18;2;4	4;18;2;2	4	4											0	EFO_0003761	0.24929	0
iPS	ENSG00000080618	CPB2	ENSG00000080618	ENSG00000080618	protein_coding	protein_coding	0.185	0.185	0.185	0.185	0	0	0.00193574	0.00414537	0.904221	0.904221	1_to_1	identical gene model		11;10;7;9	11;10;9;7	4	4											0	EFO_0007937	0.45551	0
iPS	ENSG00000080644	CHRNA3	ENSG00000080644	ENSG00000080644	protein_coding	protein_coding	2.8775	2.87625	3.065	3.06	1	1	0.00193574	0.00414537	0.705917	0.705917	1_to_1	identical gene model		6;6;2;2;2;8;2;3	6;2;8;6;2;3;2;2	8	8	diff_parts_same_contig						1	Bladder dysfunction, autonomic, with impaired pupillary reflex and secondary CAKUT;{Lung cancer susceptibility 2};{Nicotine dependence, susceptibility to}	3;3;3	known_molec_cause;known_molec_cause;known_molec_cause	0	MONDO_0008630	0.60619	0
iPS	ENSG00000080709	KCNN2	ENSG00000080709	ENSG00000080709	protein_coding	protein_coding	0.348333	0.42	0.26	0.425	1	1	-0.090185	0.364664	0.999049	0.99899	1_to_1	identical gene model	0.998606	8;6;6;3;7;11;5;7;9;4;8	5;11;8;8;7;9;7;6;6;3;4	11	11	new_contig_added, diff_parts_same_contig				High Signal Region	High Signal Region	1	?Dystonia 34, myoclonic;Neurodevelopmental disorder with or without variable movement or behavioral abnormalities	3;3	known_molec_cause;known_molec_cause	0	HP_0001263	0.52414	0
iPS	ENSG00000080802	CNOT4	ENSG00000080802	ENSG00000080802	protein_coding	protein_coding	1.5575	1.5575	1.39	1.39	1	1	0.00193574	0.00414537	0.986608	0.986608	1_to_1	identical gene model	0.999826	11;10;11;10;11;11;12;4;3;3;4;12	12;12;10;11;11;3;10;11;11;3;4;4	12	12	new_contig_added, diff_parts_same_contig										0	EFO_0004696	0.43348	0
iPS	ENSG00000080815	PSEN1	ENSG00000080815	ENSG00000080815	protein_coding	protein_coding	17.4363	17.4375	17.3	17.285	1	1	0.00193574	0.00414537	0.927607	0.927607	1_to_1	identical gene model		12;12;5;12;10;6;4;5;10;5;3;5;11;4;5;3;4;5;4;7;4;5;9;6;5	5;4;5;4;4;5;4;12;5;5;5;5;6;5;12;6;7;12;3;10;11;9;10;3;4	25	25	diff_parts_same_contig, new_contig_added						1	?Acne inversa, familial, 3;Alzheimer disease, type 3;Alzheimer disease, type 3, with spastic paraparesis and apraxia;Alzheimer disease, type 3, with spastic paraparesis and unusual plaques;Cardiomyopathy, dilated, 1U;Dementia, frontotemporal;Pick disease	3;3;3;3;3;3;3	known_molec_cause;known_molec_cause;known_molec_cause;known_molec_cause;known_molec_cause;known_molec_cause;known_molec_cause	1	Orphanet_1020	0.84244	0
iPS	ENSG00000080819	CPOX	ENSG00000080819	ENSG00000080819	protein_coding	protein_coding	64.0613	64.0537	65.405	65.395	1	1	0.00216964	0.00996814	0.33594	0.33598	1_to_1	identical gene model		2;4;3;7	7;2;4;3	4	4							1	?Abruzzo-Erickson syndrome;Chondrodysplasia punctata, X-linked dominant;Cleft palate with ankyloglossia;Coproporphyria;Harderoporphyria;MEND syndrome	3;3;3;3;3;3	known_molec_cause;known_molec_cause;known_molec_cause;known_molec_cause;known_molec_cause;known_molec_cause	1	Orphanet_79273	0.80642	0
iPS	ENSG00000080822	CLDND1	ENSG00000080822	ENSG00000080822	protein_coding	protein_coding	16.9587	16.975	15.97	15.955	1	1	0.00193574	0.00414537	0.996327	0.996327	1_to_1	identical gene model		5;6;6;6;4;6;2;5;5;5;3;4;2;4;6;5;5;6;5;5;6;6;4;6;5;5;6;3;3;6;5	4;6;6;5;6;6;5;4;3;6;4;5;2;6;6;6;5;5;6;6;6;4;5;5;5;5;5;5;3;2;3	31	31											0	Orphanet_903	0.08196	0
iPS	ENSG00000080823	MOK	ENSG00000080823	ENSG00000080823	protein_coding	protein_coding	0.76375	0.765	0.785	0.785	1	1	0.00193574	0.00414537	0.963962	0.963962	1_to_1	identical gene model		12;8;6;2;5;5;11;4;6;11;3;3;5;5;3;2;6;4;9;2;5;6;4;4;5;12;3;5;10;6;5;6;11;5;3;5;2;5;4;7	5;2;5;3;4;2;9;6;10;12;11;11;12;5;5;5;3;4;11;2;4;4;6;5;5;3;6;7;4;5;8;6;5;6;3;6;5;5;3;2	40	40	diff_parts_same_contig										0	EFO_0005192	0.4501	0
iPS	ENSG00000080824	HSP90AA1	ENSG00000080824	ENSG00000080824	protein_coding	protein_coding	94.7837	94.8025	97.76	97.845	1	1	0.00193574	0.00414537	0.995624	0.995624	1_to_1	identical gene model		11;12;5;7;2;2;2;3;2;2	11;12;7;2;2;5;2;2;3;2	10	10											0	EFO_0000311	0.64246	1			yes
iPS	ENSG00000080839	RBL1	ENSG00000080839	ENSG00000080839	protein_coding	protein_coding	5.565	5.56375	5.505	5.51	1	1	0.00193574	0.00414537	0.547637	0.547637	1_to_1	identical gene model		21;22;7;4	22;21;7;4	4	4											0	EFO_0009188	0.4001	0
iPS	ENSG00000080845	DLGAP4	ENSG00000080845	ENSG00000080845	protein_coding	protein_coding	7.25375	7.2575	6.48	6.485	1	1	0.00193574	0.00414537	0.990046	0.990046	1_to_1	identical gene model		13;7;12;13;12;7;3;6;4;4;5;6;7;3;3;5	13;13;12;12;7;6;3;3;5;7;4;7;4;6;5;3	16	16	new_contig_added, diff_parts_same_contig		Gap	Clone Problem, Gap							0	EFO_0009260	0.28926	0
iPS	ENSG00000080854	IGSF9B	ENSG00000080854	ENSG00000080854	protein_coding	protein_coding	16.9788	16.99	14.87	14.86	1	1	0.00193574	0.00414537	0.166956	0.166956	1_to_1	identical gene model		19;3;13;2;4;20;3	20;3;2;19;13;4;3	7	7											0	MONDO_0005090	0.49738	0
iPS	ENSG00000080910	CFHR2	ENSG00000080910	ENSG00000080910	protein_coding	protein_coding					0	0					1_to_1	identical gene model		5;6;3;5;2;3;4;2;5;4	5;6;5;5;2;2;3;4;3;4	10	10			Unknown	Unknown							0	EFO_0001365	0.41191	0
iPS	ENSG00000080947	CROCCP3	ENSG00000080947	ENSG00000080947	transcribed_unprocessed_pseudogene	transcribed_unprocessed_pseudogene	6.9275	6.9275	6.55	6.555	1	1	0.00193574	0.00414537	0.679063	0.679063	1_to_1	identical gene model		15;15;3;4;2;12	15;12;15;2;4;3	6	6			GRC Housekeeping, Localization Problem, Gap	Gap	High Signal Region									0
iPS	ENSG00000080986	NDC80	ENSG00000080986	ENSG00000080986	protein_coding	protein_coding	178.159	178.126	176.28	176.135	1	1	0.00193574	0.00414537	0.153804	0.153804	1_to_1	identical gene model		17;2;2;5;4	17;5;4;2;2	5	5											0	EFO_0007874;EFO_0010699	0.12371	0
iPS	ENSG00000081014	AP4E1	ENSG00000081014	ENSG00000081014	protein_coding	protein_coding					0	0	0.00193574	0.00414537	0.999056	0.999056	1_to_1	identical gene model		21;21;21;2;20;3;13	13;21;20;21;21;2;3	7	7	diff_parts_same_contig						1	Spastic paraplegia 51, autosomal recessive;Stuttering, familial persistent, 1	3;3	known_molec_cause;known_molec_cause	0	Orphanet_685	0.66608	0
iPS	ENSG00000081019	RSBN1	ENSG00000081019	ENSG00000081019	protein_coding	protein_coding					0	0			1	1	1_to_1	identical gene model		7;3;8;7;7;8	7;7;8;8;7;3	6	6	diff_parts_same_contig		Variation, Clone Problem, GRC Housekeeping	Variation							0	EFO_0004526	0.19394	0
iPS	ENSG00000081026	MAGI3	ENSG00000081026	ENSG00000081026	protein_coding	protein_coding	4.6525	4.65	3.83	3.835	1	1	0.00193574	0.00414537	0.942987	0.942987	1_to_1	identical gene model		21;21;22;22;2;3	21;22;22;21;3;2	6	6	diff_parts_same_contig, new_contig_added		Clone Problem, GRC Housekeeping								0	EFO_0006812	0.22046	0
iPS	ENSG00000081041	CXCL2	ENSG00000081041	ENSG00000081041	protein_coding	protein_coding	1.6125	1.61375	1.51	1.51	1	1	0.00193574	0.00414537	0.181399	0.181399	1_to_1	identical gene model		3;4;2	4;3;2	3	3	diff_parts_same_contig										0	EFO_0004833	0.65536	0
iPS	ENSG00000081051	AFP	ENSG00000081051	ENSG00000081051	protein_coding	protein_coding	6.21	6.2075	4.715	4.705	1	1	0.00193574	0.00414537	0.949441	0.949441	1_to_1	identical gene model		14;15;4;5;2;3;3	2;3;15;14;5;3;4	7	7							1	Alpha-fetoprotein deficiency;[Hereditary persistence of alpha-fetoprotein]	3;3	known_molec_cause;known_molec_cause	0	Orphanet_168612	0.54924	0
iPS	ENSG00000081052	COL4A4	ENSG00000081052	ENSG00000081052	protein_coding	protein_coding	1.2075	1.2075	1.08	1.08	1	1	0.00193574	0.00414537	0.0662713	0.0662713	1_to_1	identical gene model		48;15	48;15	2	2							1	Alport syndrome 2, autosomal recessive;Hematuria, familial benign	3;3	known_molec_cause;known_molec_cause	1	Orphanet_88919	0.80194	0
iPS	ENSG00000081059	TCF7	ENSG00000081059	ENSG00000081059	protein_coding	protein_coding	0.78875	0.78875	0.57	0.57	1	1	0.00193574	0.00414537	0.98878	0.98878	1_to_1	identical gene model		10;10;9;11;4;5;6;6;6;5;9;5;3;5;6;6;4;8;6;2;6;4;8;6	10;11;5;8;6;6;10;6;8;9;9;6;5;3;6;5;2;4;4;6;5;6;6;4	24	24	diff_parts_same_contig										0	EFO_0004842	0.38593	0
iPS	ENSG00000081087	OSTM1	ENSG00000081087	ENSG00000081087	protein_coding	protein_coding	3.0125	3.015	2.78	2.78	1	1	0.00193574	0.00414537	0.942714	0.942714	1_to_1	identical gene model		6;7;3;4;3;3;2	6;2;4;3;7;3;3	7	7	new_contig_added, diff_parts_same_contig						1	Osteopetrosis, autosomal recessive 5	3	known_molec_cause	0	Orphanet_85179	0.6596	0
iPS	ENSG00000081138	CDH7	ENSG00000081138	ENSG00000081138	protein_coding	protein_coding	1.7025	1.70125	1.53	1.53	1	1	0.00193574	0.00414537	0.714514	0.714514	1_to_1	identical gene model		12;12;11;2	12;11;12;2	4	4	diff_parts_same_contig										0	EFO_0004340	0.46985	0
iPS	ENSG00000081148	IMPG2	ENSG00000081148	ENSG00000081148	protein_coding	protein_coding					0	0	0.00193574	0.00414537	0	0	1_to_1	identical gene model		19	19	1	1							1	Macular dystrophy, vitelliform, 5;Retinitis pigmentosa 56	3;3	known_molec_cause;known_molec_cause	0	Orphanet_791	0.74584	0
iPS	ENSG00000081154	PCNP	ENSG00000081154	ENSG00000081154	protein_coding	protein_coding	32.1213	32.135	32.375	32.385	1	1	0.00193574	0.00414537	0.984142	0.984142	1_to_1	identical gene model		5;5;2;4;5;3;5;2	5;5;5;4;2;3;5;2	8	8											0	EFO_0004627	0.25502	0
iPS	ENSG00000081177	EXD2	ENSG00000081177	ENSG00000081177	protein_coding	protein_coding	8.0225	8.02125	7.965	7.955	1	1	0.00193574	0.00414537	0.955649	0.955649	1_to_1	identical gene model		9;11;9;9;8;10;6;4;2;4;3;10;4	9;10;11;4;8;9;10;9;4;6;3;4;2	13	13	new_contig_added, diff_parts_same_contig										0	EFO_0004584	0.35348	0
iPS	ENSG00000081181	ARG2	ENSG00000081181	ENSG00000081181	protein_coding	protein_coding	52.2025	52.195	55.375	55.37	1	1	0.00193574	0.00414537	0.870753	0.87075	1_to_1	identical gene model		8;4;5;4	8;5;4;4	4	4	diff_parts_same_contig										0	EFO_0010750	0.25342	0
iPS	ENSG00000081189	MEF2C	ENSG00000081189	ENSG00000081189	protein_coding	protein_coding	0.185	0.18	0.185	0.18	0	0	0.00193574	0.00414537	0.982302	0.982302	1_to_1	identical gene model		12;11;11;5;4;5;9;2;11;11;7;4;10;4;3;2;10;3;3;7;11;11;3;2;11;11;9;5;11;5;8;11;1;6;2;3;2;9;11;2;2;2;4;12;2;2;2;2;10;2;2;4;2;11;2;2	11;12;11;12;10;11;11;11;11;10;11;11;11;11;9;11;11;10;5;5;9;9;8;3;2;7;7;2;6;5;4;4;4;4;2;2;5;2;2;2;3;3;2;3;3;2;2;2;1;4;2;2;2;2;2;2	56	56							1	Chromosome 5q14.3 deletion syndrome;Neurodevelopmental disorder with hypotonia, stereotypic hand movements, and impaired language	4;3	del_dup_syndrome;known_molec_cause	0	MONDO_0016456	0.69563	0
iPS	ENSG00000081237	PTPRC	ENSG00000081237	ENSG00000081237	protein_coding	protein_coding					0	0			1	1	1_to_1	identical gene model		30;3;22;7;5;4;4;4;33;5;2;3;22;18;7;7;2	7;7;30;18;33;7;5;22;3;4;22;4;5;4;2;3;2	17	17	new_contig_added, diff_parts_same_contig		Variation	Variation			1	Severe combined immunodeficiency, T cell-negative, B-cell/natural killer-cell positive;{Hepatitis C virus, susceptibility to}	3;3	known_molec_cause;known_molec_cause	0	MONDO_0015702	0.6365	1			yes
iPS	ENSG00000081248	CACNA1S	ENSG00000081248	ENSG00000081248	protein_coding	protein_coding					0	0			0.972222	0.972222	1_to_1	identical gene model		44;43	44;43	2	2	new_contig_added, diff_parts_same_contig						1	?Brugada syndrome 6;Hypokalemic periodic paralysis, type 1;{Malignant hyperthermia susceptibility 5};{Thyrotoxic periodic paralysis, susceptibility to, 1}	3;3;3;3	known_molec_cause;known_molec_cause;known_molec_cause;known_molec_cause	0	Orphanet_681	0.7239	0
iPS	ENSG00000081277	PKP1	ENSG00000081277	ENSG00000081277	protein_coding	protein_coding	0.51	0.51	0.51	0.51	0	0	0.00193574	0.00414537	0.98986	0.98986	1_to_1	identical gene model	0.99966	15;14;14;5;2	15;14;14;5;2	5	5	new_contig_added, diff_parts_same_contig						1	Ectodermal dysplasia/skin fragility syndrome	3	known_molec_cause	0	Orphanet_158668	0.73511	0
iPS	ENSG00000081307	UBA5	ENSG00000081307	ENSG00000081307	protein_coding	protein_coding	14.2937	14.2975	13.74	13.735	1	1	0.00193574	0.00414537	0.980553	0.980548	1_to_1	identical gene model		12;12;5;3;6;8;3;11;2;4;12;3;12;4	12;2;12;6;12;3;11;12;4;5;4;8;3;3	14	14	diff_parts_same_contig						1	?Spinocerebellar ataxia, autosomal recessive 24;Developmental and epileptic encephalopathy 44	3;3	known_molec_cause;known_molec_cause	0	MONDO_0018614	0.72748	0
iPS	ENSG00000081320	STK17B	ENSG00000081320	ENSG00000081320	protein_coding	protein_coding	9.04875	9.05125	8.815	8.8	1	1	0.00193574	0.00414537	0.332593	0.332593	1_to_1	identical gene model		8;8;4;4;1	8;8;1;4	5	4											0	EFO_0004526	0.45414	0
iPS	ENSG00000081377	CDC14B	ENSG00000081377	ENSG00000081377	protein_coding	protein_coding	5.0825	5.08875	4.405	4.41	1	1	0.00193574	0.00414537	0.990845	0.990845	1_to_1	identical gene model		13;14;14;15;9;9;5;14;14;6;3;3;7	14;15;14;13;14;14;3;9;9;6;7;5;3	13	13											0	EFO_0004309	0.32884	0
iPS	ENSG00000081386	ZNF510	ENSG00000081386	ENSG00000081386	protein_coding	protein_coding	3.4225	3.42	3.485	3.485	1	1	0.00193574	0.00414537	0.990618	0.990618	1_to_1	identical gene model		6;5;6;2	6;6;2;5	4	4											0	EFO_1000044	0.13942	0
iPS	ENSG00000081479	LRP2	ENSG00000081479	ENSG00000081479	protein_coding	protein_coding	0.38125	0.38125	0.39	0.39	1	1	0.00193574	0.00414537	0.852827	0.852827	1_to_1	identical gene model		23;4;5;3;79;30;24	79;24;30;5;4;23;3	7	7	new_contig_added, diff_parts_same_contig		Path Problem	Path Problem			1	Donnai-Barrow syndrome	3	known_molec_cause	0	MONDO_0009104	0.78473	0
iPS	ENSG00000081665	ZNF506	ENSG00000081665	ENSG00000081665	protein_coding	protein_coding	12.5075	12.5075	12.68	12.665	1	1	0.00193574	0.00414537	0.764614	0.764614	1_to_1	identical gene model		6;3;4;4;6;4;4;1;2;5;6;2	6;6;4;6;5;4;3;1;2;4;4;2	12	12											0	EFO_0008589;EFO_0008317	0.2879	0
iPS	ENSG00000081692	JMJD4	ENSG00000081692	ENSG00000081692	protein_coding	protein_coding	0.323333	0.325	0.245	0.245	1	1	0.00193574	0.00414537	0.998258	0.998258	1_to_1	identical gene model		6;6;2;4;2;6;6	2;6;6;6;6;4;2	7	7	diff_parts_same_contig										0	EFO_0004339	0.12398	0
iPS	ENSG00000081721	DUSP12	ENSG00000081721	ENSG00000081721	protein_coding	protein_coding	24.9763	24.985	24.305	24.275	1	1	0.00193574	0.00414537	0.922071	0.922071	1_to_1	identical gene model		6;2;5;5;3	5;5;6;3;2	5	5			Path Problem	Path Problem							0	EFO_0004565	0.11558	0
iPS	ENSG00000081760	AACS	ENSG00000081760	ENSG00000081760	protein_coding	protein_coding	9.9175	9.9225	10.145	10.14	1	1	0.00193574	0.00414537	0.969377	0.969377	1_to_1	identical gene model		18;11;2;9;7;5;5;4;7;5;4;7	9;18;5;4;7;11;5;7;7;5;4;2	12	12											0	EFO_0004468	0.37254	0
iPS	ENSG00000081791	DELE1	ENSG00000081791	ENSG00000081791	protein_coding	protein_coding	54.2687	54.2875	54.735	54.665	1	1	0.00193574	0.00414537	0.900526	0.900526	1_to_1	identical gene model	0.999998	13;12;4;2;6;9;2	13;12;9;4;2;6;2	7	7	new_contig_added, diff_parts_same_contig										0	EFO_0006335;EFO_0005763	0.28744	0
iPS	ENSG00000081800	SLC13A1	ENSG00000081800	ENSG00000081800	protein_coding	protein_coding					0	0					1_to_1	identical gene model		15;16;18;16	15;16;18;16	4	4	new_contig_added, diff_parts_same_contig										0	EFO_0011011	0.45459	0
iPS	ENSG00000081803	CADPS2	ENSG00000081803	ENSG00000081803	protein_coding	protein_coding	1.62625	1.62625	1.58	1.58	1	1	0.00193574	0.00414537	0.989998	0.989998	1_to_1	identical gene model		30;28;23;28;30;15;5;29	30;30;28;29;15;28;23;5	8	8	new_contig_added, diff_parts_same_contig										0	EFO_0004995	0.22862	0
iPS	ENSG00000081818	PCDHB4	ENSG00000081818	ENSG00000081818	protein_coding	protein_coding	1.94125	1.94	1.945	1.94	1	1	0.00193574	0.00414537	0.256144	0.270966	1_to_1	identical gene model		1;2	1;2	2	2	new_contig_added		Path Problem, Variation	Path Problem, Variation							0	EFO_0003847;HP_0000252;HP_0001249;HP_0001250	0.25871	0
iPS	ENSG00000081842	PCDHA6	ENSG00000081842	ENSG00000081842	protein_coding	protein_coding	0.73875	0.90875	0.625	0.98	1	1	0.339579	0.444894	0.979771	0.98438	1_to_1	transcript_count_diff		4;4	1;4;4	2	3	new_contig_added, diff_parts_same_contig										0	MONDO_0018309;EFO_0001663	0.11087	0
iPS	ENSG00000081853	PCDHGA2	ENSG00000081853	ENSG00000081853	protein_coding	protein_coding	0.494286	0.494286	0.51	0.51	1	1	0.00193574	0.00414537	0.983044	0.983044	1_to_1	identical gene model		4;1	4;1	2	2	new_contig_added, diff_parts_same_contig		Path Problem	Path Problem							0	EFO_0004584	0.16854	0
iPS	ENSG00000081870	HSPB11	ENSG00000081870	ENSG00000081870	protein_coding	protein_coding	63.6225	63.6163	63.34	63.28	1	1	0.00193574	0.00414537	0.857561	0.857561	1_to_1	identical gene model		6;2;5;6;2;3	6;6;3;5;2;2	6	6	diff_parts_same_contig		Clone Problem								0	MONDO_0018470	0.11087	0
iPS	ENSG00000081913	PHLPP1	ENSG00000081913	ENSG00000081913	protein_coding	protein_coding	50.065	50.0925	47.97	47.93	1	1	0.00169683	0.00602537	0.155499	0.155476	1_to_1	identical gene model		17;5;4;4;1;4;6	17;4;4;5;1;6;4	7	7											0	EFO_0007985	0.36209	0
iPS	ENSG00000081923	ATP8B1	ENSG00000081923	ENSG00000081923	protein_coding	protein_coding	0.555	0.555	0.345	0.345	1	1	0.00193574	0.00414537	0.988618	0.988618	1_to_1	identical gene model		2;3;7;5;29;29;16;28	28;29;29;16;3;7;5	8	7							1	Cholestasis, benign recurrent intrahepatic;Cholestasis, intrahepatic, of pregnancy, 1;Cholestasis, progressive familial intrahepatic 1	3;3;3	known_molec_cause;known_molec_cause;known_molec_cause	1	Orphanet_79306	0.80487	0
iPS	ENSG00000081985	IL12RB2	ENSG00000081985	ENSG00000081985	protein_coding	protein_coding	1.05125	1.05125	0.91	0.91	1	1	0.00193574	0.00414537	0.93933	0.93933	1_to_1	identical gene model		16;16;5;4;13;14;17;17	16;14;13;16;17;17;5;4	8	8	diff_parts_same_contig		Clone Problem								0	EFO_1001486	0.46607	0
iPS	ENSG00000082014	SMARCD3	ENSG00000082014	ENSG00000082014	protein_coding	protein_coding	5.17125	5.17	4.99	4.985	1	1	0.00193574	0.00414537	0.948651	0.948651	1_to_1	identical gene model		13;14;14;5;11;4;4;2;8;7;8;7;4;5;2	2;13;14;11;14;2;4;8;8;7;4;4;7;5;5	15	15	diff_parts_same_contig										0	EFO_0004305	0.24897	0
iPS	ENSG00000082068	WDR70	ENSG00000082068	ENSG00000082068	protein_coding	protein_coding	11.3525	11.3525	11.085	11.07	1	1	0.00193574	0.00414537	0.954977	0.954974	1_to_1	identical gene model		18;12;3;4;3;7;15	12;15;3;18;7;4;3	7	7	new_contig_added, diff_parts_same_contig										0	EFO_0007800	0.32047	0
iPS	ENSG00000082074	FYB1	ENSG00000082074	ENSG00000082074	protein_coding	protein_coding					0	0			1	1	1_to_1	identical gene model		18;3;4;3;4;2;3;19;17;3;1;19;9;7	19;19;18;7;3;17;9;1;2;3;3;4;3	14	13	new_contig_added, diff_parts_same_contig						1	Thrombocytopenia 3	3	known_molec_cause	0	MONDO_0010120	0.68598	0
iPS	ENSG00000082126	MPP4	ENSG00000082126	ENSG00000082126	protein_coding	protein_coding					0	0			1	1	1_to_1	identical gene model		18;21;17;17;22;21;19;20;9;10;6;18	18;22;21;17;18;19;17;20;21;10;9;6	12	12											0	EFO_0003847;HP_0000218;HP_0000431;HP_0000486;HP_0001249;HP_0001250;HP_0001263;HP_0001290	0.33262	0
iPS	ENSG00000082146	STRADB	ENSG00000082146	ENSG00000082146	protein_coding	protein_coding	13.0437	13.0488	13.32	13.31	1	1	0.00193574	0.00414537	0.974693	0.974693	1_to_1	identical gene model		12;12;4;5;6;2;3;4;4;4	6;5;4;12;12;4;4;3;4;2	10	10											0	EFO_0004528	0.28015	0
iPS	ENSG00000082153	BZW1	ENSG00000082153	ENSG00000082153	protein_coding	protein_coding	125.396	125.368	130.31	130.35	1	1	0.00193574	0.00414537	0.823217	0.823217	1_to_1	identical gene model		5;12;12;9;6;4;6;7;12;2;4;3;2	6;9;7;12;3;2;12;12;4;6;4;2;5	13	13											0	EFO_0000311	0.14079	0
iPS	ENSG00000082175	PGR	ENSG00000082175	ENSG00000082175	protein_coding	protein_coding					0	0	0.00193574	0.00414537	0.285714	0.285714	1_to_1	identical gene model		7;8;6;7;3;5;8;8;6;5;4	8;8;5;7;6;7;8;3;6;5;4	11	11							0	?Progesterone resistance	2	linakge_mapping	0	EFO_0000545	0.60651	0
iPS	ENSG00000082196	C1QTNF3	ENSG00000082196	ENSG00000082196	protein_coding	protein_coding	0.502857	0.502857	0.35	0.35	1	1	0.00193574	0.00414537	0.987124	0.987124	1_to_1	identical gene model		6;6;2;3;4;3	6;6;2;3;4;3	6	6											0	EFO_0007788	0.28234	0
iPS	ENSG00000082212	ME2	ENSG00000082212	ENSG00000082212	protein_coding	protein_coding	6.96875	6.96875	6.81	6.805	1	1	0.00193574	0.00414537	0.995612	0.995612	1_to_1	identical gene model		16;14;12;8;2;17;3;17;15;15;13;12;9;14;12;15;14;15;15	14;15;16;17;14;15;14;13;17;15;15;15;12;12;3;12;9;8;2	19	19											0	EFO_0007991	0.31861	0
iPS	ENSG00000082213	C5orf22	ENSG00000082213	ENSG00000082213	protein_coding	protein_coding	3.94625	3.95125	2.745	2.745	1	1	0.00193574	0.00414537	0.988685	0.988685	1_to_1	identical gene model		9;7;4;4;4;9;4;7;2;4	9;7;4;2;4;4;9;7;4;4	10	10											0	EFO_0004339	0.26782	0
iPS	ENSG00000082258	CCNT2	ENSG00000082258	ENSG00000082258	protein_coding	protein_coding	13.3663	13.3637	13.205	13.205	1	1	0.00193574	0.00414537	0.889412	0.889412	1_to_1	identical gene model		9;10;7;10;2;7;4;11;2;5	10;7;9;11;10;5;2;7;4;2	10	10			Path Problem	Path Problem							0	EFO_0000764	0.55873	0
iPS	ENSG00000082269	FAM135A	ENSG00000082269	ENSG00000082269	protein_coding	protein_coding	7.59	7.595	8.295	8.29	1	1	0.00193574	0.00414537	0.987325	0.987325	1_to_1	identical gene model		21;22;20;12;22;4;21;2;22;18;2;6;4;5;5;14	5;22;22;14;4;5;6;21;22;20;21;18;12;4;2;2	16	16			GRC Housekeeping	GRC Housekeeping							0	MONDO_0005148	0.17569	0
iPS	ENSG00000082293	COL19A1	ENSG00000082293	ENSG00000082293	protein_coding	protein_coding					0	0	0.00193574	0.00414537	0	0	1_to_1	exon_length_diff	0.999768	3;3;2;5;51	51;2;3;5;3	5	5	diff_parts_same_contig, new_contig_added		GRC Housekeeping	GRC Housekeeping							0	EFO_0007869	0.40638	0
iPS	ENSG00000082397	EPB41L3	ENSG00000082397	ENSG00000082397	protein_coding	protein_coding	2.905	2.90625	2.89	2.89	1	1	0.00193574	0.00414537	0.989144	0.989144	1_to_1	identical gene model		23;22;20;20;16;21;22;4;4;3;2;3;6;5;6;3;5;3;6;6;3;3;3;6;4;3;4;3;5;5;3;2;4;5;3;22	22;21;23;16;5;20;22;20;22;3;6;3;2;6;6;6;6;4;5;4;5;2;3;3;3;4;4;3;3;3;4;3;5;3;5;3	36	36											0	EFO_0005208	0.49106	0
iPS	ENSG00000082438	COBLL1	ENSG00000082438	ENSG00000082438	protein_coding	protein_coding	0.79	0.792	0.6	0.6	1	1	0.00193574	0.00414537	0.997332	0.997332	1_to_1	identical gene model		14;13;15;14;4;4;5;6;5;5;6;13;6;3;2;2;3;3;5;2;9;4;3;3;17;14	3;15;13;14;14;14;9;3;17;2;13;5;3;4;2;6;6;5;5;6;4;5;4;2;3;3	26	26			Path Problem	Path Problem							0	EFO_0004696	0.47659	0
iPS	ENSG00000082458	DLG3	ENSG00000082458	ENSG00000082458	protein_coding	protein_coding	8.245	8.25	8.055	8.05	1	1	0.00193574	0.00414537	0.996786	0.996786	1_to_1	identical gene model		21;14;19;7;19;9;7;4;2;12	19;21;19;14;12;7;4;9;7;2	10	10	diff_parts_same_contig, new_contig_added		Gap				1	Intellectual developmental disorder, X-linked 90	3	known_molec_cause	0	Orphanet_777	0.61853	0
iPS	ENSG00000082482	KCNK2	ENSG00000082482	ENSG00000082482	protein_coding	protein_coding	0.6175	0.6175	0.595	0.595	1	1	0.00193574	0.00414537	0.652822	0.652822	1_to_1	identical gene model		7;7;7;4;6;5;6;5;7	7;6;7;5;7;7;5;6;4	9	9											0	EFO_0001645	0.55454	0
iPS	ENSG00000082497	SERTAD4	ENSG00000082497	ENSG00000082497	protein_coding	protein_coding	3.82875	3.83	3.575	3.58	1	1	0.00193574	0.00414537	0.192201	0.192201	1_to_1	identical gene model		4;4;3;4	4;4;4;3	4	4	diff_parts_same_contig										0	EFO_0004339	0.34871	0
iPS	ENSG00000082512	TRAF5	ENSG00000082512	ENSG00000082512	protein_coding	protein_coding	2.3875	2.39125	1.885	1.885	1	1	0.00193574	0.00414537	0.984626	0.984626	1_to_1	identical gene model		11;11;11;6;3;7;2	11;6;7;11;2;11;3	7	7											0	EFO_0001378	0.26984	0
iPS	ENSG00000082515	MRPL22	ENSG00000082515	ENSG00000082515	protein_coding	protein_coding	8.53625	8.5375	8.265	8.265	1	1	0.00193574	0.00414537	0.982635	0.982635	1_to_1	identical gene model		6;6;3;5;3;7;7	7;6;6;7;5;3;3	7	7	diff_parts_same_contig										0	EFO_0004526	0.32871	0
iPS	ENSG00000082516	GEMIN5	ENSG00000082516	ENSG00000082516	protein_coding	protein_coding	42.6713	42.6863	43.855	43.845	1	1	0.00193574	0.00414537	0.168658	0.168658	1_to_1	identical gene model		28;2;3	28;2;3	3	3	diff_parts_same_contig						1	Neurodevelopmental disorder with cerebellar atrophy and motor dysfunction	3	known_molec_cause	0	EFO_0004527	0.35616	0
iPS	ENSG00000082556	OPRK1	ENSG00000082556	ENSG00000082556	protein_coding	protein_coding	0.14	0.14	0.14	0.14	0	0			0.993421	0.993421	1_to_1	identical gene model		4;3;5;3;4	4;5;3;3	5	4	new_contig_added, diff_parts_same_contig										0	MONDO_0007079	0.6117	0
iPS	ENSG00000082641	NFE2L1	ENSG00000082641	ENSG00000082641	protein_coding	protein_coding	5.3875	5.395	3.99	3.99	1	1	0.00193574	0.00414537	0.998723	0.998723	1_to_1	identical gene model		5;6;6;4;4;4;2;3;2;4;3;2;2;4;2;2;4;4;3;5;3;6;2	6;3;6;5;2;2;6;2;2;3;3;4;4;5;3;4;4;4;4;4;2	23	21	diff_parts_same_contig		Clone Problem, GRC Housekeeping, Path Problem, Gap	Clone Problem, GRC Housekeeping, Gap							0	EFO_0004509	0.2423	0
iPS	ENSG00000082684	SEMA5B	ENSG00000082684	ENSG00000082684	protein_coding	protein_coding	2.58125	2.58	2.455	2.445	1	1	0.00193574	0.00414537	0.991839	0.991839	1_to_1	identical gene model		22;23;22;5;3;23;5;4;23;4;23;22;8;22	23;22;22;23;23;5;23;22;22;8;5;4;4;3	14	14	diff_parts_same_contig										0	EFO_0000311	0.35724	0
iPS	ENSG00000082701	GSK3B	ENSG00000082701	ENSG00000082701	protein_coding	protein_coding	26.8075	26.8163	27.915	27.9	1	1	0.00193574	0.00414537	0.654867	0.654867	1_to_1	identical gene model		11;12;3;2;12	11;12;2;3;12	5	5	diff_parts_same_contig										0	EFO_0000289	0.61178	0
iPS	ENSG00000082781	ITGB5	ENSG00000082781	ENSG00000082781	protein_coding	protein_coding	37.8462	37.8188	35.735	35.7	1	1	0.00211429	0.00414537	0.938015	0.93802	1_to_1	identical gene model		15;4;5;7;3;4;7;4;5;5;4;5;2	15;4;5;7;5;3;5;4;7;5;4;4;2	13	13	diff_parts_same_contig		Clone Problem	Clone Problem							0	EFO_0006335	0.46263	0
iPS	ENSG00000082805	ERC1	ENSG00000082805	ENSG00000082805	protein_coding	protein_coding	0.853333	0.853333	0.58	0.58	1	1	0.00193574	0.00414537	0.999652	0.999652	1_to_1	identical gene model		19;19;19;17;20;2;12;16;5;2;2;21;18;2;4;4;2;16;21;2;9;18;3;6;15	2;18;19;21;21;19;6;20;16;3;2;17;18;15;19;16;5;12;2;9;4;4;2;2;2	25	25	new_contig_added, diff_parts_same_contig		Variation	Variation							0	EFO_0004531;EFO_0003923	0.39265	1			yes
iPS	ENSG00000082898	XPO1	ENSG00000082898	ENSG00000082898	protein_coding	protein_coding	37.3825	37.4237	31.835	31.815	1	1	0.00193574	0.00414537	0.997221	0.997221	1_to_1	identical gene model		25;25;26;3;4;24;3;6;7;3;7;5;2;4;3;2;2;3;14;3;3;3;3;2	25;24;14;25;26;4;3;3;2;2;2;6;3;7;7;3;3;3;4;5;3;2;3;3	24	24											0	EFO_0001378	0.59261	1			yes
iPS	ENSG00000082929	LINC01587	ENSG00000082929	ENSG00000082929	lncRNA	lncRNA					0	0			1	1	1_to_1	identical gene model		2;3;4;3	4;3;3;2	4	4			GRC Housekeeping, Localization Problem								0	EFO_0000326	0.034661	0
iPS	ENSG00000082996	RNF13	ENSG00000082996	ENSG00000082996	protein_coding	protein_coding	1.06875	1.07	0.97	0.97	1	1	0.00193574	0.00414537	0.998115	0.998115	1_to_1	identical gene model		11;7;10;6;5;6;8;9;3;5;5;10;7;6;9;2	11;5;5;9;10;8;10;9;5;6;6;6;7;7;3;2	16	16							1	Developmental and epileptic encephalopathy 73	3	known_molec_cause	0	HP_0011451;HP_0001508	0.46253	0
iPS	ENSG00000083067	TRPM3	ENSG00000083067	ENSG00000083067	protein_coding	protein_coding	2.56125	2.56125	2.365	2.37	1	1	0.00193574	0.00414537	0.969345	0.969345	1_to_1	identical gene model		6;25;23;25;7;3;8;26;25;26;23;9;23;24;24;3	25;26;25;26;25;23;23;23;24;24;8;9;7;6;3;3	16	16	new_contig_added, diff_parts_same_contig		Variation, GRC Housekeeping	Variation, GRC Housekeeping							0	EFO_0004340	0.43786	0
iPS	ENSG00000083093	PALB2	ENSG00000083093	ENSG00000083093	protein_coding	protein_coding	3.95125	3.95375	3.26	3.26	1	1	0.00193574	0.00414537	0.99006	0.990055	1_to_1	identical gene model		13;4;4;3;5;13	3;13;13;4;5;4	6	6	new_contig_added, diff_parts_same_contig						1	Fanconi anemia, complementation group N;{Breast cancer, susceptibility to};{Pancreatic cancer, susceptibility to, 3}	3;3;3	known_molec_cause;known_molec_cause;known_molec_cause	1	MONDO_0012565	0.8066	1	Fanconi anaemia N, breast cancer susceptibility	yes
iPS	ENSG00000083097	DOP1A	ENSG00000083097	ENSG00000083097	protein_coding	protein_coding	3.565	3.56625	3.2	3.195	1	1	0.00193574	0.00414537	0.960565	0.960565	1_to_1	identical gene model		40;39;39;2;21;3;4	40;39;39;4;3;21;2	7	7											0	EFO_0004631	0.2251	0
iPS	ENSG00000083099	LYRM2	ENSG00000083099	ENSG00000083099	protein_coding	protein_coding	5.17625	5.1775	5.02	5.015	1	1	0.00193574	0.00414537	0.917758	0.917758	1_to_1	identical gene model		4;3;3;3;6;3;3;3;5;3;5	6;5;4;5;3;3;3;3;3;3;3	11	11											0	EFO_0004995	0.26902	0
iPS	ENSG00000083123	BCKDHB	ENSG00000083123	ENSG00000083123	protein_coding	protein_coding	22.6462	22.6487	22.8	22.8	1	1	0.00193574	0.00414537	0.691033	0.691033	1_to_1	identical gene model		10;11;6;3;4;2	11;6;10;4;3;2	6	6	new_contig_added, diff_parts_same_contig						1	Maple syrup urine disease, type Ib	3	known_molec_cause	0	Orphanet_511	0.79808	0
iPS	ENSG00000083168	KAT6A	ENSG00000083168	ENSG00000083168	protein_coding	protein_coding	0.47625	0.47625	0.34	0.34	1	1	0.00193574	0.00414537	0.996741	0.996741	1_to_1	identical gene model		17;18;18;10;2;2;8;14;3;12;9;1;18;11;18;9;2	17;18;18;11;18;18;10;2;1;14;12;3;9;9;8;2;2	17	17							1	Arboleda-Tham syndrome	3	known_molec_cause	0	Orphanet_178469	0.70674	1			yes
iPS	ENSG00000083223	TUT7	ENSG00000083223	ENSG00000083223	protein_coding	protein_coding	1.9325	1.93	1.685	1.68	1	1	0.00193574	0.00414537	0.993861	0.993861	1_to_1	identical gene model		28;4;5;12;20;27;2	28;20;27;12;2;5;4	7	7											0	EFO_0004696	0.37221	0
iPS	ENSG00000083290	ULK2	ENSG00000083290	ENSG00000083290	protein_coding	protein_coding	3.32625	3.3275	3	2.995	1	1	0.00193574	0.00414537	0.779453	0.779453	1_to_1	identical gene model		28;27;1;4;7;3;7;3;5;8;7	1;28;27;3;5;4;7;3;7;7;8	11	11	new_contig_added, diff_parts_same_contig		GRC Housekeeping, Localization Problem								0	HP_0012443	0.2661	0
iPS	ENSG00000083307	GRHL2	ENSG00000083307	ENSG00000083307	protein_coding	protein_coding	20.8087	20.815	23.325	23.355	1	1	0.00193574	0.00414537	0.41693	0.41693	1_to_1	identical gene model		16;2;4;4;2;16	16;2;16;4;4	6	5	new_contig_added, diff_parts_same_contig			GRC Housekeeping			1	Corneal dystrophy, posterior polymorphous, 4;Deafness, autosomal dominant 28;Ectodermal dysplasia/short stature syndrome	3;3;3	known_molec_cause;known_molec_cause;known_molec_cause	0	Orphanet_79373	0.60747	0
iPS	ENSG00000083312	TNPO1	ENSG00000083312	ENSG00000083312	protein_coding	protein_coding	90.4613	90.475	92.415	92.56	1	1	0.00193574	0.00414537	0.561834	0.561827	1_to_1	identical gene model		25;4;5;25;4;6;5;4;5;5;5;9;23;7	25;5;9;23;5;5;25;4;5;4;6;5;7;4	14	14	diff_parts_same_contig, new_contig_added										0	EFO_0004528	0.47559	0
iPS	ENSG00000083444	PLOD1	ENSG00000083444	ENSG00000083444	protein_coding	protein_coding	37.175	37.1962	29.225	29.205	1	1	0.00193574	0.00414537	0.877823	0.877823	1_to_1	identical gene model		19;6;8;6;4;3;2;9;5	9;6;19;6;8;4;5;3;2	9	9	diff_parts_same_contig, new_contig_added		GRC Housekeeping, Localization Problem				1	Ehlers-Danlos syndrome, kyphoscoliotic type, 1	3	known_molec_cause	0	MONDO_0016002	0.77328	0
iPS	ENSG00000083454	P2RX5	ENSG00000083454	ENSG00000083454	protein_coding	protein_coding	0.32	0.32	0.315	0.315	1	1	0.00193574	0.00414537	0.997691	0.997691	1_to_1	identical gene model		12;11;12;5;4;6;11;10;12;3;9	12;12;12;11;4;11;3;10;9;6;5	11	11	new_contig_added, diff_parts_same_contig										0	EFO_0001645	0.14913	0
iPS	ENSG00000083457	ITGAE	ENSG00000083457	ENSG00000083457	protein_coding	protein_coding	82.0588	82.0537	81.55	81.535	1	1	0.00193574	0.00414537	0.899273	0.899273	1_to_1	identical gene model		31;5;7;7;2;4;4;3;6	31;4;3;2;7;5;7;6;4	9	9	diff_parts_same_contig, new_contig_added										0	EFO_0000304	0.22337	0
iPS	ENSG00000083520	DIS3	ENSG00000083520	ENSG00000083520	protein_coding	protein_coding	1.79	1.78875	1.845	1.845	1	1	0.00193574	0.00414537	0.984373	0.984373	1_to_1	identical gene model		21;21;3;20;23	21;21;23;20;3	5	5											0	EFO_0001378	0.4374	0
iPS	ENSG00000083535	PIBF1	ENSG00000083535	ENSG00000083535	protein_coding	protein_coding	1.26625	1.265	1.1	1.095	1	1	0.00193574	0.00414537	0.985515	0.985515	1_to_1	identical gene model		18;4;2;4;5;4;9;16	18;16;4;9;4;2;5;4	8	8	diff_parts_same_contig						1	Joubert syndrome 33	3	known_molec_cause	0	MONDO_0018772	0.67722	0
iPS	ENSG00000083544	TDRD3	ENSG00000083544	ENSG00000083544	protein_coding	protein_coding	5.94625	5.94875	6.16	6.155	1	1	0.00193574	0.00414537	0.985165	0.985165	1_to_1	identical gene model		14;14;7;14;2;2;11;14;14;16	14;11;14;14;14;16;14;7;2;2	10	10											0	EFO_0004704	0.35634	0
iPS	ENSG00000083622		ENSG00000083622	ENSG00000083622	lncRNA	lncRNA					0	0					1_to_1	identical gene model		3	3	1	1	diff_parts_same_contig										0	EFO_0000676	0.021221	0
iPS	ENSG00000083635	NUFIP1	ENSG00000083635	ENSG00000083635	protein_coding	protein_coding	46.4087	46.4113	48.765	48.77	1	1	0.00193574	0.00414537	0.00359121	0.00359121	1_to_1	identical gene model		10	10	1	1	diff_parts_same_contig										0	EFO_0004612	0.28905	0
iPS	ENSG00000083642	PDS5B	ENSG00000083642	ENSG00000083642	protein_coding	protein_coding	11.9362	11.9375	11.63	11.625	1	1	0.00193574	0.00414537	0.868757	0.868757	1_to_1	identical gene model		35;6;34;2;2;3;4;3;13	35;4;13;34;3;2;3;6;2	9	9	new_contig_added, diff_parts_same_contig				High Signal Region						0	EFO_0007800	0.47282	0
iPS	ENSG00000083720	OXCT1	ENSG00000083720	ENSG00000083720	protein_coding	protein_coding	38.2837	38.285	39.005	39.005	1	1	0.00193574	0.00414537	0.797845	0.797845	1_to_1	identical gene model		17;2;5;13;6;6;4;4	17;6;6;13;5;2;4;4	8	8							1	Succinyl CoA:3-oxoacid CoA transferase deficiency	3	known_molec_cause	0	Orphanet_832	0.78885	0
iPS	ENSG00000083750	RRAGB	ENSG00000083750	ENSG00000083750	protein_coding	protein_coding	10.025	10.0213	10.8	10.79	1	1	0.00193574	0.00414537	0.803945	0.803945	1_to_1	identical gene model		11;10;7;2;3;3	10;7;11;3;2;3	6	6			Gap								0	EFO_0000304	0.28274	0
iPS	ENSG00000083782	EPYC	ENSG00000083782	ENSG00000083782	protein_coding	protein_coding	0.18	0.18	0.18	0.18	0	0			0	0	1_to_1	identical gene model		7;3;5	7;5;3	3	3											0	EFO_0004509	0.1394	0
iPS	ENSG00000083799	CYLD	ENSG00000083799	ENSG00000083799	protein_coding	protein_coding	4.91	4.90875	4.875	4.875	1	1	0.00193574	0.00414537	0.912642	0.912642	1_to_1	identical gene model		20;18;19;2;10;2;17;4;3;18;5;14;2;18;12	18;12;20;17;19;18;5;4;18;14;10;2;2;3;2	15	15	diff_parts_same_contig, new_contig_added						1	?Exercise intolerance, riboflavin-responsive;?Frontotemporal dementia and/or amyotrophic lateral sclerosis 8;Brooke-Spiegler syndrome;Cylindromatosis, familial;Trichoepithelioma, multiple familial, 1;Trichoepithelioma, multiple familial, 2	3;3;3;3;3;2	known_molec_cause;known_molec_cause;known_molec_cause;known_molec_cause;known_molec_cause;linakge_mapping	0	MONDO_0011512	0.73979	1	familial cylindromatosis, familial trichoepithelioma, Brooke-Spiegler syndrome	yes	yes
iPS	ENSG00000083807	SLC27A5	ENSG00000083807	ENSG00000083807	protein_coding	protein_coding	3.515	3.51375	3.65	3.645	1	1	0.00193574	0.00414537	0.982119	0.982119	1_to_1	identical gene model		10;1;3;3;6;2;10;2	6;10;3;2;10;2;3;1	8	8	diff_parts_same_contig										0	EFO_0004696	0.30771	0
iPS	ENSG00000083812	ZNF324	ENSG00000083812	ENSG00000083812	protein_coding	protein_coding	0.26	0.26	0.26	0.26	0	0	0.00193574	0.00414537	0.997129	0.997129	1_to_1	identical gene model		4;5;4;2	5;4;4;2	4	4	diff_parts_same_contig										0	EFO_0004703	0.13906	0
iPS	ENSG00000083814	ZNF671	ENSG00000083814	ENSG00000083814	protein_coding	protein_coding	0.99	0.99125	0.785	0.785	1	1	0.00193574	0.00414537	0.985299	0.985299	1_to_1	identical gene model		4;3;2;3;4;3	4;4;3;2;3;3	6	6	diff_parts_same_contig										0	EFO_0000311	0.09662	0
iPS	ENSG00000083817	ZNF416	ENSG00000083817	ENSG00000083817	protein_coding	protein_coding	21.68	21.6812	21.125	21.185	1	1	0.00193574	0.00414537	0.00341116	0.00341116	1_to_1	identical gene model		4	4	1	1	diff_parts_same_contig										0	EFO_0000538	0.065327	0
iPS	ENSG00000083828	ZNF586	ENSG00000083828	ENSG00000083828	protein_coding	protein_coding	3.82125	3.8225	3.67	3.67	1	1	0.00193574	0.00414537	0.938749	0.938749	1_to_1	identical gene model		4;2;3;3;3;2;4	4;4;3;3;2;3;2	7	7	diff_parts_same_contig, new_contig_added										0	EFO_0004696	0.1176	0
iPS	ENSG00000083838	ZNF446	ENSG00000083838	ENSG00000083838	protein_coding	protein_coding	1.2675	1.26875	0.92	0.92	1	1	0.00193574	0.00414537	0.982505	0.982505	1_to_1	identical gene model		6;6;7;2;7;4;8;6	7;2;4;7;6;6;8;6	8	8	diff_parts_same_contig										0	Orphanet_314811	0.37266	0
iPS	ENSG00000083844	ZNF264	ENSG00000083844	ENSG00000083844	protein_coding	protein_coding	7.96625	7.965	7.79	7.78	1	1	0.00193574	0.00414537	0.305459	0.305459	1_to_1	identical gene model		4;5;3;3;2;3	4;3;3;3;2;5	6	6	diff_parts_same_contig										0	EFO_0004340	0.19915	0
iPS	ENSG00000083845	RPS5	ENSG00000083845	ENSG00000083845	protein_coding	protein_coding	55.2575	55.255	56.255	56.33	1	1	0.00193574	0.00414537	0.997785	0.997785	1_to_1	identical gene model		6;5;6;5;7;4;1;2;7	7;6;5;6;7;2;4;5;1	9	9	diff_parts_same_contig										0	Orphanet_586	0.49338	0
iPS	ENSG00000083857	FAT1	ENSG00000083857	ENSG00000083857	protein_coding	protein_coding	2.91	2.915	2.16	2.16	1	1	0.00193574	0.00414537	0.996162	0.996162	1_to_1	identical gene model		27;3;2;5;3;2;3;2;4;3;4;29	27;29;3;4;5;3;4;3;3;2;2;2	12	12			GRC Housekeeping								0	EFO_0000181	0.6079	1		yes	yes
iPS	ENSG00000083896	YTHDC1	ENSG00000083896	ENSG00000083896	protein_coding	protein_coding	25.61	25.6337	25.065	25.045	1	1	0.00193574	0.00414537	0.985547	0.985547	1_to_1	identical gene model		17;16;2;3;3;4;17	17;16;17;3;3;2	7	6			Path Problem, Gap	Path Problem, Gap							0	EFO_0004526	0.26588	0
iPS	ENSG00000083937	CHMP2B	ENSG00000083937	ENSG00000083937	protein_coding	protein_coding	7.22875	7.235	7.9	7.905	1	1	0.00193574	0.00414537	0.993429	0.99343	1_to_1	identical gene model		6;2;5;6;6	5;6;6;6;2	5	5	diff_parts_same_contig						1	Frontotemporal dementia and/or amyotrophic lateral sclerosis 7	3	known_molec_cause	0	Orphanet_282	0.7787	0
iPS	ENSG00000084070	SMAP2	ENSG00000084070	ENSG00000084070	protein_coding	protein_coding	1.12375	1.12375	0.915	0.92	1	1	0.00193574	0.00414537	0.978771	0.978771	1_to_1	identical gene model		10;10;7;2;10;10	7;10;10;10;10;2	6	6	diff_parts_same_contig		Clone Problem				1	Dentin dysplasia, type I, with microdontia and misshapen teeth	3	known_molec_cause	0	EFO_0004584	0.37547	0
iPS	ENSG00000084072	PPIE	ENSG00000084072	ENSG00000084072	protein_coding	protein_coding	17.6875	17.69	18.465	18.5	1	1	0.00193574	0.00414537	0.977123	0.977123	1_to_1	identical gene model		10;10;11;7;3;4;8;8;8;10;7;9;4;10;9	8;4;10;10;3;10;9;11;7;8;9;8;10;7;4	15	15	new_contig_added, diff_parts_same_contig		Clone Problem								0	EFO_0007937	0.11276	0
iPS	ENSG00000084073	ZMPSTE24	ENSG00000084073	ENSG00000084073	protein_coding	protein_coding	0.347143	0.347143	0.21	0.21	1	1	0.00193574	0.00414537	0.998942	0.998942	1_to_1	identical gene model		10;4;2;4;11;11;11	11;11;10;4;4;11;2	7	7			Clone Problem				1	Mandibuloacral dysplasia with type B lipodystrophy;Restrictive dermopathy 1	3;3	known_molec_cause;known_molec_cause	0	Orphanet_90154	0.78772	0
iPS	ENSG00000084090	STARD7	ENSG00000084090	ENSG00000084090	protein_coding	protein_coding	20.7875	20.8113	18.54	18.525	1	1	0.00193574	0.00414537	0.978999	0.978999	1_to_1	identical gene model		8;5;7;2;2;2	8;2;7;5;2;2	6	6	diff_parts_same_contig		Path Problem	Path Problem			1	Epilepsy, familial adult myoclonic, 2	3	known_molec_cause	0	MONDO_0000160	0.42892	0
iPS	ENSG00000084092	NOA1	ENSG00000084092	ENSG00000084092	protein_coding	protein_coding	150.197	150.174	153.425	153.325	1	1	0.00204201	0.00414537	0	0	1_to_1	identical gene model		7	7	1	1											0	EFO_0008579	0.22741	0
iPS	ENSG00000084093	REST	ENSG00000084093	ENSG00000084093	protein_coding	protein_coding	0.1925	0.1925	0.2	0.2	1	1	0.00193574	0.00414537	0.999864	0.999864	1_to_1	identical gene model		4;5;5;5;5;5;3;3;4;4;2;4	3;4;5;5;3;4;5;5;4;4;2	12	11							1	?Deafness, autosomal dominant 27;Fibromatosis, gingival, 5;{Wilms tumor 6, susceptibility to}	3;3;3	known_molec_cause;known_molec_cause;known_molec_cause	0	Orphanet_2024	0.63023	0
iPS	ENSG00000084110	HAL	ENSG00000084110	ENSG00000084110	protein_coding	protein_coding	0.31	0.31	0.31	0.31	0	0			0.992647	0.992647	1_to_1	identical gene model		21;20;20;20;8;20;2;4;2;2;11	21;20;20;20;20;4;2;11;2;2;8	11	11							1	[Histidinemia]	3	known_molec_cause	0	Orphanet_2157	0.65457	0
iPS	ENSG00000084112	SSH1	ENSG00000084112	ENSG00000084112	protein_coding	protein_coding	5.1425	5.18625	4.81	4.875	1	1	-0.0104876	0.00796415	0.604867	0.601253	1_to_1	identical gene model		13;15;7;6;4;3;3;7;14	15;7;14;13;3;7;3;6;4	9	9			Missing sequence	Missing sequence							0	EFO_0004584	0.30965	0
iPS	ENSG00000084207	GSTP1	ENSG00000084207	ENSG00000084207	protein_coding	protein_coding	349.743	349.685	314.455	314.2	1	1	0.00207042	0.00697896	0.978958	0.978961	1_to_1	identical gene model		6;7;3;3;3;2;5;6	6;7;3;6;3;5;3;2	8	8	diff_parts_same_contig						1	Emphysema due to AAT deficiency;Emphysema-cirrhosis, due to AAT deficiency;Hemorrhagic diathesis due to antithrombin Pittsburgh	3;3;3	known_molec_cause;known_molec_cause;known_molec_cause	0	EFO_0000304	0.18065	0
iPS	ENSG00000084234	APLP2	ENSG00000084234	ENSG00000084234	protein_coding	protein_coding	15.0388	15.045	13.14	13.135	1	1	0.00193574	0.00414537	0.998472	0.998472	1_to_1	identical gene model		18;17;17;13;2;2;2;5;4;16;4;3;4;4;3;4;4;2;15;4;4;5;5;5;5;19	19;4;15;5;5;4;16;4;4;4;4;2;4;4;5;5;18;13;17;17;2;2;3;5;3;2	26	26											0	EFO_0007937	0.30717	0
iPS	ENSG00000084444	FAM234B	ENSG00000084444	ENSG00000084444	protein_coding	protein_coding	16.82	16.8188	16.305	16.3	1	1	0.00193574	0.00414537	0.709645	0.709645	1_to_1	identical gene model		13;14;2;9;2;7	13;14;9;2;7;2	6	6	diff_parts_same_contig										0	EFO_0003923	0.31295	0
iPS	ENSG00000084453	SLCO1A2	ENSG00000084453	ENSG00000084453	protein_coding	protein_coding	5.12375	5.12625	5.195	5.205	1	1	0.00193574	0.00414537	0.716868	0.716868	1_to_1	identical gene model		16;5;3;3;4;5;2;6;5;4;5;13;13;5;12;14;14	16;14;13;14;12;13;5;5;5;5;4;4;6;5;3	17	15											0	EFO_0005653	0.29974	0
iPS	ENSG00000084463	WBP11	ENSG00000084463	ENSG00000084463	protein_coding	protein_coding	135.523	135.539	141.065	141.21	1	1	0.00200229	0.00414537	0.2712	0.27121	1_to_1	identical gene model		12;5;7;2;4	12;7;4;5;2	5	5	diff_parts_same_contig, new_contig_added						1	Vertebral, cardiac, tracheoesophageal, renal, and limb defects	3	known_molec_cause	0	EFO_0008039	0.17158	0
iPS	ENSG00000084623	EIF3I	ENSG00000084623	ENSG00000084623	protein_coding	protein_coding	302.475	302.459	285.94	285.91	1	1	0.00202822	0.00414537	0.824245	0.824249	1_to_1	identical gene model		6;11;7;7;6;6	6;11;6;7;6;7	6	6			Clone Problem								0	EFO_0000311	0.048947	0
iPS	ENSG00000084628	NKAIN1	ENSG00000084628	ENSG00000084628	protein_coding	protein_coding	73.1312	73.1475	76.06	76.17	1	1	0.00193574	0.00414537	0.3091	0.3091	1_to_1	identical gene model		7;5;2;5;2	7;2;5;5;2	5	5			Clone Problem								0	EFO_0004741	0.29022	0
iPS	ENSG00000084636	COL16A1	ENSG00000084636	ENSG00000084636	protein_coding	protein_coding	4.18125	4.18125	3.665	3.655	1	1	0.00193574	0.00414537	0.92288	0.92288	1_to_1	identical gene model		17;41;71;13;13;4;4;9;10;11;9;11;10;23;15;7;4	71;23;15;4;13;4;10;10;9;9;13;41;11;11;7;17;4	17	17			Clone Problem								0	EFO_0004340	0.42567	0
iPS	ENSG00000084652	TXLNA	ENSG00000084652	ENSG00000084652	protein_coding	protein_coding	0.78	0.78	0.54	0.54	1	1	0.00193574	0.00414537	0.99536	0.99536	1_to_1	identical gene model		10;11	11;10	2	2			Clone Problem								0	EFO_0004995	0.20838	0
iPS	ENSG00000084674	APOB	ENSG00000084674	ENSG00000084674	protein_coding	protein_coding	0.227143	0.227143	0.18	0.18	1	1	0.00193574	0.00414537	0.20815	0.20815	1_to_1	identical gene model	0.999989	29;17;23;21	29;23;21;17	4	4	diff_parts_same_contig, new_contig_added		Gap, Variation	Variation, Gap			1	Hypercholesterolemia, familial, 2;Hypobetalipoproteinemia	3;3	known_molec_cause;known_molec_cause	1	EFO_0004911	0.82351	0
iPS	ENSG00000084676	NCOA1	ENSG00000084676	ENSG00000084676	protein_coding	protein_coding	0.445714	0.445714	0.37	0.37	1	1	0.00193574	0.00414537	0.99863	0.99863	1_to_1	identical gene model		22;21;21;25;23;22;5;3;2;2;3	3;23;5;25;22;3;22;21;21;2;2	11	11	new_contig_added, diff_parts_same_contig										0	EFO_0007789	0.34437	1			yes
iPS	ENSG00000084693	AGBL5	ENSG00000084693	ENSG00000084693	protein_coding	protein_coding	30.2425	30.2437	28.5	28.495	1	1	0.00193574	0.00414537	0.968199	0.968199	1_to_1	identical gene model		11;15;3;2;2;3;5;8;16;7	3;5;16;15;3;8;11;7;2;2	10	10	diff_parts_same_contig		Variation	Variation			1	Retinitis pigmentosa 75	3	known_molec_cause	0	Orphanet_791	0.71257	0
iPS	ENSG00000084710	EFR3B	ENSG00000084710	ENSG00000084710	protein_coding	protein_coding	6.88125	6.8825	6.98	6.985	1	1	0.00193574	0.00414537	0.475029	0.475029	1_to_1	identical gene model		18;19;23;23;20	23;19;23;20;18	5	5	diff_parts_same_contig										0	EFO_0007788	0.32184	0
iPS	ENSG00000084731	KIF3C	ENSG00000084731	ENSG00000084731	protein_coding	protein_coding	7.6375	7.64	5.68	5.675	1	1	0.00193574	0.00414537	0.99852	0.998522	1_to_1	identical gene model	0.999981	8;9;9;9;4;4;3	8;9;9;9;3;4;4	7	7	new_contig_added, diff_parts_same_contig										0	EFO_0000275	0.3675	0
iPS	ENSG00000084733	RAB10	ENSG00000084733	ENSG00000084733	protein_coding	protein_coding	138.324	138.326	133.105	133.275	1	1	0.00193574	0.00414537	0.556311	0.556311	1_to_1	identical gene model		6;6;6;5	6;5;6;6	4	4	diff_parts_same_contig										0	EFO_0004527	0.35458	0
iPS	ENSG00000084734	GCKR	ENSG00000084734	ENSG00000084734	protein_coding	protein_coding	0.733333	0.733333	0.845	0.845	1	1	0.00193574	0.00414537	0.650268	0.650268	1_to_1	identical gene model		19;7;7;8;11;3	19;7;11;8;7;3	6	6							1	[Fasting plasma glucose level QTL 5]	3	known_molec_cause	0	EFO_0004530	0.58803	0
iPS	ENSG00000084754	HADHA	ENSG00000084754	ENSG00000084754	protein_coding	protein_coding	1.79625	1.7975	1.425	1.425	1	1	0.00193574	0.00414537	0.999652	0.999652	1_to_1	identical gene model		20;3;9;19;19;21;20;21;19;13;19	20;19;21;19;19;20;21;13;19;9;3	11	11	new_contig_added, diff_parts_same_contig		Variation	Variation			1	Fatty liver, acute, of pregnancy;HELLP syndrome, maternal, of pregnancy;LCHAD deficiency;Mitochondrial trifunctional protein deficiency	3;3;3;3	known_molec_cause;known_molec_cause;known_molec_cause;known_molec_cause	1	Orphanet_5	0.82999	0
iPS	ENSG00000084764	MAPRE3	ENSG00000084764	ENSG00000084764	protein_coding	protein_coding	0.8975	0.8975	0.67	0.67	1	1	0.00193574	0.00414537	0.988503	0.988503	1_to_1	identical gene model		7;7;7;6;3;3;3;3;2;8	7;2;7;3;3;3;8;3;6;7	10	10	new_contig_added, diff_parts_same_contig										0	EFO_0004840	0.18785	0
iPS	ENSG00000084774	CAD	ENSG00000084774	ENSG00000084774	protein_coding	protein_coding	16.5075	16.5287	11.155	11.16	1	1	0.00193574	0.00414537	0.981053	0.981057	1_to_1	identical gene model	0.999982	44;43;5;9;6;4;3;3;3;3;3	44;43;3;4;3;3;6;9;3;3;5	11	11	new_contig_added, diff_parts_same_contig		Variation, Clone Problem	Variation, Clone Problem			1	Developmental and epileptic encephalopathy 50	3	known_molec_cause	0	EFO_0005545	0.74259	0
iPS	ENSG00000085063	CD59	ENSG00000085063	ENSG00000085063	protein_coding	protein_coding	1.8875	1.88625	1.91	1.905	1	1	0.00193574	0.00414537	0.998966	0.998966	1_to_1	identical gene model	0.999989	5;5;3;5;4;4;5;6;2;5;4;6;3;6;6;4	4;6;4;5;3;2;6;5;5;3;4;4;5;5;6;6	16	16	new_contig_added, diff_parts_same_contig						1	Hemolytic anemia, CD59-mediated, with or without immune-mediated polyneuropathy	3	known_molec_cause	0	Orphanet_169464	0.74964	0
iPS	ENSG00000085117	CD82	ENSG00000085117	ENSG00000085117	protein_coding	protein_coding	4.02875	4.03125	4.03	4.04	1	1	0.00193574	0.00414537	0.9389	0.9389	1_to_1	identical gene model		10;9;5;2;5;6;9;7;7;5;2;6;7;7	7;9;7;5;10;5;9;7;5;6;2;6;7;2	14	14											0	EFO_0005674	0.51878	0
iPS	ENSG00000085185	BCORL1	ENSG00000085185	ENSG00000085185	protein_coding	protein_coding	0.65125	0.65125	0.7	0.7	1	1	0.00193574	0.00414537	0.952646	0.952687	1_to_1	identical gene model	0.999698	13;4;11;6;12;3	3;6;13;12;11;4	6	6	diff_parts_same_contig, new_contig_added		Gap				1	Shukla-Vernon syndrome	3	known_molec_cause	0	EFO_0010278	0.66586	1			yes
iPS	ENSG00000085224	ATRX	ENSG00000085224	ENSG00000085224	protein_coding	protein_coding	18.6812	18.6812	16.915	16.9	1	1	0.002679	0.147143	0.962536	0.962545	1_to_1	exon_count_diff		35;34;5;3;2;36;2;5;5;7;8;11;10;14;5;6;4;7;3;2;2;2;2;18;8	35;34;36;18;8;4;2;2;7;2;2;2;5;5;5;3;14;2;10;8;7;6;3;5;5	25	25	new_contig_added, hg19_errors_corrected, diff_parts_same_contig		Path Problem, Localization Problem, Gap	Path Problem, Localization Problem			1	Alpha-thalassemia myelodysplasia syndrome, somatic;Alpha-thalassemia/mental retardation syndrome;Intellectual disability-hypotonic facies syndrome, X-linked	3;3;3	known_molec_cause;known_molec_cause;known_molec_cause	1	Orphanet_847	0.82012	1			yes
iPS	ENSG00000085231	AK6	ENSG00000085231	ENSG00000085231	protein_coding	protein_coding	11.1175	11.1175	11.005	10.99	1	1	0.00193574	0.00414537	0.981544	0.981544	1_to_1	identical gene model		5;5;3;4;4	5;3;5;4;4	5	5	diff_parts_same_contig		Path Problem	Path Problem							0	EFO_0005208	0.13576	0
iPS	ENSG00000085265	FCN1	ENSG00000085265	ENSG00000085265	protein_coding	protein_coding					0	0			1	1	1_to_1	identical gene model		9;8	9;8	2	2											0	EFO_0004833	0.41614	0
iPS	ENSG00000085274	MYNN	ENSG00000085274	ENSG00000085274	protein_coding	protein_coding	1.00875	1.01	0.68	0.68	1	1	0.00193574	0.00414537	0.993197	0.993197	1_to_1	identical gene model		8;9;6;6;8	8;8;9;6;6	5	5	diff_parts_same_contig										0	EFO_0003102	0.33262	0
iPS	ENSG00000085276	MECOM	ENSG00000085276	ENSG00000085276	protein_coding	protein_coding					0	0			0.996928	0.996928	1_to_1	identical gene model		17;17;15;5;2;15;2;16;16;5;4;5;3;3;6;5;16;6;16;17	17;16;15;17;16;16;16;15;17;5;2;5;5;6;6;5;4;2;3;3	20	20	new_contig_added, diff_parts_same_contig						1	Myelodysplasia syndrome-1;Radioulnar synostosis with amegakaryocytic thrombocytopenia 2	3;3	known_molec_cause;known_molec_cause	0	Orphanet_71289	0.74148	1			yes
iPS	ENSG00000085365	SCAMP1	ENSG00000085365	ENSG00000085365	protein_coding	protein_coding	4.01625	3.75375	3.805	3.595	1	1	0.0242952	0.065412	0.965225	0.966291	1_to_1	exon_count_diff		5;3;4;5;8;11;12	8;8;9;5;4;5;3	7	7	new_contig_added, diff_parts_same_contig		Clone Problem	Clone Problem		High Signal Region					0	EFO_0004309	0.40445	0
iPS	ENSG00000085377	PREP	ENSG00000085377	ENSG00000085377	protein_coding	protein_coding	23.3025	23.3	23.785	23.775	1	1	0.00193574	0.00414537	0.968859	0.968859	1_to_1	identical gene model		17;2;15	15;17;2	3	3							1	Spinocerebellar ataxia, autosomal recessive 30	3	known_molec_cause	0	EFO_0004327	0.47874	0
iPS	ENSG00000085382	HACE1	ENSG00000085382	ENSG00000085382	protein_coding	protein_coding	1.4725	1.47375	1.3	1.3	1	1	0.00193574	0.00414537	0.99189	0.99189	1_to_1	identical gene model		24;19;13;26;13;11;2;8;10;8;7;6	24;13;26;11;19;8;10;2;13;8;6;7	12	12					Low Mappability		1	Spastic paraplegia and psychomotor retardation with or without seizures	3	known_molec_cause	0	MONDO_0014764	0.75025	0
iPS	ENSG00000085415	SEH1L	ENSG00000085415	ENSG00000085415	protein_coding	protein_coding	4.545	4.54625	3.66	3.655	1	1	0.00193574	0.00414537	0.993257	0.993257	1_to_1	identical gene model		9;9;4;7;5;4;2;4;4;6	4;9;9;4;4;7;5;6;4;2	10	10											0	EFO_0000764;EFO_0007328	0.54092	0
iPS	ENSG00000085433	WDR47	ENSG00000085433	ENSG00000085433	protein_coding	protein_coding					0	0	0.00193574	0.00414537	0.999385	0.999385	1_to_1	identical gene model		14;14;15;15;15;5;4;5;3	14;15;15;15;14;5;4;3;5	9	9			Localization Problem, Clone Problem, GRC Housekeeping	Localization Problem							0	EFO_0006797	0.059525	0
iPS	ENSG00000085449	WDFY1	ENSG00000085449	ENSG00000085449	protein_coding	protein_coding	123.236	123.236	119	118.995	1	1	0.00193574	0.00414537	0.169772	0.169772	1_to_1	identical gene model		12;6;2;5;2;3	2;12;2;3;6;5	6	6											0	EFO_0005192	0.41966	0
iPS	ENSG00000085465	OVGP1	ENSG00000085465	ENSG00000085465	protein_coding	protein_coding	12.3588	12.355	11.725	11.735	1	1	0.00193574	0.00414537	0.138038	0.138038	1_to_1	identical gene model		11;3;2	11;2;3	3	3	diff_parts_same_contig		Clone Problem, GRC Housekeeping								0	EFO_0000389	0.25152	0
iPS	ENSG00000085491	SLC25A24	ENSG00000085491	ENSG00000085491	protein_coding	protein_coding	1.13375	1.135	1.235	1.235	1	1	0.00193574	0.00414537	0.995817	0.995817	1_to_1	identical gene model		9;10;10;1;11	10;9;10;11;1	5	5	diff_parts_same_contig		Variation, Clone Problem, GRC Housekeeping	Variation			1	Fontaine progeroid syndrome;Rothmund-Thomson syndrome, type 1	3;3	known_molec_cause;known_molec_cause	0	MONDO_0012853	0.67176	0
iPS	ENSG00000085511	MAP3K4	ENSG00000085511	ENSG00000085511	protein_coding	protein_coding	6.61375	6.615	5.06	5.05	1	1	0.00193574	0.00414537	0.99681	0.99681	1_to_1	identical gene model		26;26;27;27;3;2;28;10;2;4;7;4;3;2;28;6	26;27;3;26;27;28;28;2;3;4;4;2;7;6;10;2	16	16	new_contig_added, diff_parts_same_contig										0	EFO_0006309	0.24616	0
iPS	ENSG00000085514	PILRA	ENSG00000085514	ENSG00000085514	protein_coding	protein_coding	4.46875	4.47	3.955	3.96	1	1	0.00193574	0.00414537	0.841101	0.841101	1_to_1	identical gene model		7;6;5;5;6;2;2	5;6;7;6;5;2;2	7	7											0	EFO_0009268	0.31039	0
iPS	ENSG00000085552	IGSF9	ENSG00000085552	ENSG00000085552	protein_coding	protein_coding	1.9125	1.91375	2.025	2.02	1	1	0.00193574	0.00414537	0.987181	0.987181	1_to_1	identical gene model		21;21;20;10;9;14	21;20;10;9;21;14	6	6	diff_parts_same_contig		GRC Housekeeping								0	EFO_0004784	0.15559	0
iPS	ENSG00000085563	ABCB1	ENSG00000085563	ENSG00000085563	protein_coding	protein_coding	0.32	0.32	0.32	0.32	0	0	0.00193574	0.00414537	0.970738	0.970738	1_to_1	identical gene model		29;6;5;3;3;3;9;2;7;28;28	28;29;28;9;2;5;7;3;3;6;3	11	11	diff_parts_same_contig						1	{Colchicine resistance};{Inflammatory bowel disease 13}	3;3	known_molec_cause;known_molec_cause	0	EFO_0003060	0.34295	0
iPS	ENSG00000085644	ZNF213	ENSG00000085644	ENSG00000085644	protein_coding	protein_coding	0.79125	0.7925	0.44	0.44	1	1	0.00193574	0.00414537	0.983349	0.983349	1_to_1	identical gene model		6;7;4;2;3;7;2;6;6	2;7;6;6;7;2;6;4;3	9	9	new_contig_added, diff_parts_same_contig										0	EFO_0000222	0.18416	0
iPS	ENSG00000085662	AKR1B1	ENSG00000085662	ENSG00000085662	protein_coding	protein_coding	169.665	169.7	158.255	158.19	1	1	0.00193574	0.00414537	0.948535	0.948535	1_to_1	identical gene model		10;4;10;2;9;3;4;4;5;5;4;5;3;6	10;10;9;3;6;3;5;5;4;5;4;4;4;2	14	14	diff_parts_same_contig		Variation	Variation							0	EFO_0000400	0.47264	0
iPS	ENSG00000085719	CPNE3	ENSG00000085719	ENSG00000085719	protein_coding	protein_coding	3.2675	3.3225	2.685	2.71	1	1	-0.0423344	0.0555275	0.985133	0.984694	1_to_1	exon_length_diff	0.994022	5;10;17;2;4;7;2;7;7;6;4;8;2	17;8;7;2;6;7;4;10;2;5;7;2	13	12	new_contig_added, diff_parts_same_contig		Clone Problem	Clone Problem, GRC Housekeeping							0	HP_0002619	0.33243	0
iPS	ENSG00000085721	RRN3	ENSG00000085721	ENSG00000085721	protein_coding	protein_coding	47.6362	47.6337	46.415	46.355	1	1	0.00193574	0.00414537	0.704973	0.704973	1_to_1	identical gene model		18;18;17;4;19;10	18;19;17;18;4;10	6	6			Unknown	Unknown							0	EFO_0005653	0.14074	0
iPS	ENSG00000085733	CTTN	ENSG00000085733	ENSG00000085733	protein_coding	protein_coding	54.6962	54.7338	39.105	39.095	1	1	0.00193574	0.00414537	0.974242	0.974242	1_to_1	identical gene model		18;17;19;9;7;4;2;5;2;2;6;4;7;2;5	17;18;4;6;19;7;2;2;4;2;5;2;9;7;5	15	15	diff_parts_same_contig		Clone Problem	Clone Problem							0	EFO_0004713	0.24154	0
iPS	ENSG00000085741	WNT11	ENSG00000085741	ENSG00000085741	protein_coding	protein_coding	0.5725	0.57375	0.495	0.495	1	1	0.00193574	0.00414537	0.365625	0.365625	1_to_1	identical gene model		5;3;2;6	5;6;2	4	3											0	EFO_0004327	0.45923	0
iPS	ENSG00000085760	MTIF2	ENSG00000085760	ENSG00000085760	protein_coding	protein_coding	7.28375	7.28125	6.28	6.295	1	1	0.00533842	0.169498	0.99171	0.991726	1_to_1	identical gene model		16;5;13;15;2;4;3;5;6;4;4;5	16;15;13;6;5;5;5;4;2;4	12	10											0	EFO_0000508	0.42502	0
iPS	ENSG00000085788	DDHD2	ENSG00000085788	ENSG00000085788	protein_coding	protein_coding	3.73	3.735	3.33	3.33	1	1	0.00193574	0.00414537	0.992975	0.992975	1_to_1	identical gene model		18;9;5;7;18;3;2;5;5;4;8;4;2;4;7;3;5;4;8;4;2;5;6;3	4;3;18;5;5;4;4;4;6;18;8;5;5;2;7;9;8;7;2;5;3;3;2;4	24	24	diff_parts_same_contig, new_contig_added						1	Spastic paraplegia 54, autosomal recessive	3	known_molec_cause	0	Orphanet_320380	0.78326	0
iPS	ENSG00000085831	TTC39A	ENSG00000085831	ENSG00000085831	protein_coding	protein_coding	0.33	0.33	0.28	0.29	1	1	0.00193574	0.00414537	0.996704	0.996704	1_to_1	identical gene model		18;11;13;18;7;6;12;18;9;8;11;18;5;5;6;7;6;6	18;18;7;18;18;6;5;8;13;11;5;12;11;9;7;6;6;6	18	18	diff_parts_same_contig		Clone Problem								0	EFO_0010972	0.32567	0
iPS	ENSG00000085832	EPS15	ENSG00000085832	ENSG00000085832	protein_coding	protein_coding	4.18125	4.18375	3.51	3.505	1	1	0.00193574	0.00414537	0.989745	0.989745	1_to_1	identical gene model		9;23;25;5;7;8;3;6;5	23;25;6;3;5;9;5;8;7	9	9	new_contig_added, diff_parts_same_contig		Clone Problem								0	EFO_0008550;EFO_0000478;EFO_0003865;EFO_0001642;EFO_0000094;EFO_0000178;MONDO_0018531;EFO_0007347;EFO_0006318;EFO_1000417;EFO_1000294;EFO_0005540;EFO_0009259	0.36958	1			yes
iPS	ENSG00000085840	ORC1	ENSG00000085840	ENSG00000085840	protein_coding	protein_coding	3.51	3.5125	3.41	3.405	1	1	0.00193574	0.00414537	0.98512	0.98512	1_to_1	identical gene model		17;17	17;17	2	2			Clone Problem				1	Meier-Gorlin syndrome 1	3	known_molec_cause	0	Orphanet_2554	0.78794	0
iPS	ENSG00000085871	MGST2	ENSG00000085871	ENSG00000085871	protein_coding	protein_coding	5.69125	5.69	5.065	5.07	1	1	0.00193574	0.00414537	0.984088	0.984088	1_to_1	identical gene model		5;2;7;4;6;5;6	6;5;4;5;2;7;6	7	7											0	EFO_0004784	0.26268	0
iPS	ENSG00000085872	CHERP	ENSG00000085872	ENSG00000085872	protein_coding	protein_coding	15.0787	15.09	9.645	9.64	1	1	0.00193574	0.00414537	0.978374	0.978377	1_to_1	identical gene model		17;9;17;4;2;2;3	17;17;2;9;3;4;2	7	7											0	EFO_0000621	0.074717	0
iPS	ENSG00000085978	ATG16L1	ENSG00000085978	ENSG00000085978	protein_coding	protein_coding	2.37	2.3725	2.18	2.18	1	1	0.00193574	0.00414537	0.998378	0.998378	1_to_1	identical gene model		14;15;18;19;17;18;7;6;6;7;6;3;5;16;17;4;3;8	6;14;7;15;18;18;6;17;4;16;7;17;19;8;3;6;3;5	18	18							1	{Inflammatory bowel disease (Crohn disease) 10}	3	known_molec_cause	0	EFO_0003767	0.49783	0
iPS	ENSG00000085982	USP40	ENSG00000085982	ENSG00000085982	protein_coding	protein_coding	0.81375	0.815	0.6	0.605	1	1	0.00193574	0.00414537	0.996116	0.996116	1_to_1	identical gene model		32;6;31;6;10;4;7;31;3;3;2;5;6;6;5;5;5	31;32;6;31;2;7;5;3;5;10;6;6;3;5;6;5;4	17	17			Clone Problem	Clone Problem							0	EFO_0004570	0.57807	0
iPS	ENSG00000085998	POMGNT1	ENSG00000085998	ENSG00000085998	protein_coding	protein_coding	4.575	4.575	3.83	3.835	1	1	0.00193574	0.00414537	0.98922	0.989221	1_to_1	identical gene model		22;23;19;2;2;3;4;6;5;8	19;22;23;2;4;6;2;3;8;5	10	10			Clone Problem				1	Muscular dystrophy-dystroglycanopathy (congenital with brain and eye anomalies), type A, 3;Muscular dystrophy-dystroglycanopathy (congenital with mental retardation), type B, 3;Muscular dystrophy-dystroglycanopathy (limb-girdle), type C, 3;Retinitis pigmentosa 76	3;3;3;3	known_molec_cause;known_molec_cause;known_molec_cause;known_molec_cause	1	Orphanet_588	0.83242	0
iPS	ENSG00000085999	RAD54L	ENSG00000085999	ENSG00000085999	protein_coding	protein_coding	12.6913	12.7025	9.295	9.29	1	1	0.00193574	0.00414537	0.996624	0.996624	1_to_1	identical gene model		18;19;7;7;8;5;6;6;5;7;5;7;19;6;4;10;5;4;2;8;19	4;4;7;19;7;19;8;18;8;19;6;5;5;2;5;6;6;5;10;7;7	21	21			Clone Problem				1	Adenocarcinoma, colonic, somatic;Lymphoma, non-Hodgkin, somatic;{Breast cancer, invasive ductal}	3;3;3	known_molec_cause;known_molec_cause;known_molec_cause	0	EFO_0004266	0.4361	0
iPS	ENSG00000086015	MAST2	ENSG00000086015	ENSG00000086015	protein_coding	protein_coding	7.30375	7.33375	7.58	7.545	1	1	-0.0377409	0.255815	0.990415	0.99006	1_to_1	exon_count_diff		29;20;22;4;5;3;6;2;2;2;27	5;29;20;27;6;2;23;4;2;3;2	11	11			Clone Problem								0	EFO_0004305	0.27276	0
iPS	ENSG00000086061	DNAJA1	ENSG00000086061	ENSG00000086061	protein_coding	protein_coding	580.303	580.284	498.885	498.84	1	1	0.00190427	0.00529297	0.235695	0.235691	1_to_1	identical gene model		9;3;6	9;6;3	3	3											0	EFO_0004784	0.12002	0
iPS	ENSG00000086062	B4GALT1	ENSG00000086062	ENSG00000086062	protein_coding	protein_coding	31.8137	31.83	29.845	29.835	1	1	0.00193574	0.00414537	0.0615975	0.0615975	1_to_1	identical gene model		6;3	3;6	2	2							1	Bleeding disorder, platelet-type, 16, autosomal dominant;Congenital disorder of glycosylation, type IId;Glanzmann thrombasthenia 1;Thrombocytopenia, neonatal alloimmune, BAK antigen related	3;3;3;3	known_molec_cause;known_molec_cause;known_molec_cause;known_molec_cause	0	MONDO_0011772	0.71543	0
iPS	ENSG00000086065	CHMP5	ENSG00000086065	ENSG00000086065	protein_coding	protein_coding	49.795	49.8013	47.74	47.67	1	1	0.00193574	0.00414537	0.865275	0.865275	1_to_1	identical gene model		8;7;2	7;8;2	3	3											0	EFO_0000764	0.46197	0
iPS	ENSG00000086102	NFX1	ENSG00000086102	ENSG00000086102	protein_coding	protein_coding	22.8938	22.8938	21.67	21.7	1	1	0.00193574	0.00414537	0.755897	0.755959	1_to_1	identical gene model		16;21;24;3;3;4	21;24;16;3;4;3	6	6											0	EFO_0004468	0.20817	0
iPS	ENSG00000086159	AQP6	ENSG00000086159	ENSG00000086159	protein_coding	protein_coding	0.25	0.25	0.25	0.25	0	0	0.00193574	0.00414537	0.929383	0.929383	1_to_1	identical gene model		4;7;6;5;2	7;6;2;4;5	5	5							1	Bart-Pumphrey syndrome;Deafness, autosomal dominant 3A;Deafness, autosomal recessive 1A;Hystrix-like ichthyosis with deafness;Keratitis-ichthyosis-deafness syndrome;Keratoderma, palmoplantar, with deafness;Spondyloepimetaphyseal dysplasia with joint laxity, type 2;Vohwinkel syndrome	3;3;3;3;3;3;3;3	known_molec_cause;known_molec_cause;known_molec_cause;known_molec_cause;known_molec_cause;known_molec_cause;known_molec_cause;known_molec_cause	0	MONDO_0010722	0.051734	0
iPS	ENSG00000086189	DIMT1	ENSG00000086189	ENSG00000086189	protein_coding	protein_coding	8.74125	8.745	9.345	9.345	1	1	0.00193574	0.00414537	0.980096	0.980096	1_to_1	identical gene model		12;11;9;2;10;17	17;12;2;11;10;9	6	6	diff_parts_same_contig										0	EFO_0004526	0.22063	0
iPS	ENSG00000086200	IPO11	ENSG00000086200	ENSG00000086200	protein_coding	protein_coding	1.78429	1.78571	1.43	1.43	1	1	0.00193574	0.00414537	0.99628	0.99628	1_to_1	identical gene model		30;30;4;3;29;2;4;5;3;4;3;6;3;5	5;29;4;30;5;30;3;4;2;6;3;3;4;3	14	14	diff_parts_same_contig, new_contig_added		Clone Problem	Clone Problem							0	EFO_0004526	0.32321	0
iPS	ENSG00000086205	FOLH1	ENSG00000086205	ENSG00000086205	protein_coding	protein_coding	0.1	0.1	0.1	0.1	0	0	0.00193574	0.00414537	0.992024	0.992024	1_to_1	identical gene model		19;20;18;14;7;17;2;3;5;4;2;19;5	19;14;20;18;17;19;2;7;2;5;5;3;4	13	13							1	Pachygyria, microcephaly, developmental delay, and dysmorphic facies, with or without seizures	3	known_molec_cause	0	EFO_0005653	0.42725	0
iPS	ENSG00000086232	EIF2AK1	ENSG00000086232	ENSG00000086232	protein_coding	protein_coding	104.119	104.125	104.505	104.495	1	1	0.00193574	0.00414537	0.684324	0.684309	1_to_1	identical gene model		15;3;7;5;3;5;4;4;3;5	15;3;3;5;4;4;7;5;5;3	10	10			Clone Problem	Clone Problem			1	?Leukoencephalopathy, motor delay, spasticity, and dysarthria syndrome	3	known_molec_cause	0	EFO_0010700	0.59394	0
iPS	ENSG00000086288	NME8	ENSG00000086288	ENSG00000086288	protein_coding	protein_coding	0.61	0.61	0.75	0.75	1	1	0.00193574	0.00414537	0.935588	0.935588	1_to_1	identical gene model	0.999608	18;5;16;7;6;2	18;6;7;16;5;2	6	6	new_contig_added, diff_parts_same_contig		Clone Problem	Clone Problem			1	Ciliary dyskinesia, primary, 6	3	known_molec_cause	0	Orphanet_244	0.46252	0
iPS	ENSG00000086289	EPDR1	ENSG00000086289	ENSG00000086289	protein_coding	protein_coding	12.2637	12.265	12.095	12.11	1	1	0.00193574	0.00414537	0.453819	0.453819	1_to_1	identical gene model		3;2;3;4	4;3;2;3	4	4	new_contig_added, diff_parts_same_contig		Clone Problem	Clone Problem							0	MONDO_0009943	0.48796	0
iPS	ENSG00000086300	SNX10	ENSG00000086300	ENSG00000086300	protein_coding	protein_coding	1.59875	1.60125	1.15	1.15	1	1	0.00193574	0.00414537	0.994513	0.994513	1_to_1	identical gene model		7;7;6;4;5;7;7;3;7	7;7;7;5;7;6;7;4;3	9	9	diff_parts_same_contig						1	Osteopetrosis, autosomal recessive 8	3	known_molec_cause	0	Orphanet_667	0.71838	0
iPS	ENSG00000086475	SEPHS1	ENSG00000086475	ENSG00000086475	protein_coding	protein_coding	36.8263	36.85	40.065	40.015	1	1	0.00193574	0.00414537	0.9984	0.9984	1_to_1	identical gene model		9;8;5;4;2;8	9;8;8;5;4;2	6	6				GRC Housekeeping							0	EFO_0004696	0.31868	0
iPS	ENSG00000086504	MRPL28	ENSG00000086504	ENSG00000086504	protein_coding	protein_coding	5.16375	5.165	5.115	5.12	1	1	0.00193574	0.00414537	0.998584	0.998584	1_to_1	identical gene model		6;6;2;6;5;5;4;4;4;5;6	6;6;5;4;2;4;4;6;6;5;5	11	11											0	MONDO_0002038	0.20188	0
iPS	ENSG00000086506	HBQ1	ENSG00000086506	ENSG00000086506	protein_coding	protein_coding	19.2	19.1887	15.84	15.825	1	1	0.00193574	0.00414537	0	0	1_to_1	identical gene model		3	3	1	1			Variation	Variation							0	EFO_0004527	0.4894	0
iPS	ENSG00000086544	ITPKC	ENSG00000086544	ENSG00000086544	protein_coding	protein_coding	23.42	23.4213	21.25	21.25	1	1	0.00193574	0.00414537	0.137158	0.137158	1_to_1	identical gene model		7;4	7;4	2	2	diff_parts_same_contig, new_contig_added		Clone Problem	Clone Problem							0	EFO_0004246	0.41974	0
iPS	ENSG00000086548	CEACAM6	ENSG00000086548	ENSG00000086548	protein_coding	protein_coding	0.15	0.15	0.15	0.15	0	0			0	0	1_to_1	identical gene model	0.999768	6;4	4;6	2	2	new_contig_added, diff_parts_same_contig		Path Problem	Path Problem							0	MONDO_0009061;Orphanet_586	0.37029	0
iPS	ENSG00000086570	FAT2	ENSG00000086570	ENSG00000086570	protein_coding	protein_coding	0.396	0.396	0.25	0.25	1	1	0.00193574	0.00414537	0.616121	0.616121	1_to_1	identical gene model		23;11	11;23	2	2							1	Spinocerebellar ataxia 45	3	known_molec_cause	0	Orphanet_94145	0.50811	0
iPS	ENSG00000086589	RBM22	ENSG00000086589	ENSG00000086589	protein_coding	protein_coding	3.65625	3.66125	2.515	2.515	1	1	0.00193574	0.00414537	0.991726	0.991726	1_to_1	identical gene model		11;10;7;4;5;4;4;7	11;4;10;7;7;5;4;4	8	8	diff_parts_same_contig										0	EFO_0000519	0.073916	0
iPS	ENSG00000086598	TMED2	ENSG00000086598	ENSG00000086598	protein_coding	protein_coding	223.571	223.549	225.325	225.125	1	1	0.00193574	0.00414537	0.695161	0.695161	1_to_1	identical gene model		4;4;3;4;2	4;4;4;2;3	5	5	diff_parts_same_contig		GRC Housekeeping	GRC Housekeeping							0	EFO_0000304	0.23743	0
iPS	ENSG00000086619	ERO1B	ENSG00000086619	ENSG00000086619	protein_coding	protein_coding	8.45375	8.45375	8.32	8.315	1	1	0.00193574	0.00414537	0.202964	0.202964	1_to_1	identical gene model		4;16;7	16;4;7	3	3											0	EFO_0007937	0.20834	0
iPS	ENSG00000086666	ZFAND6	ENSG00000086666	ENSG00000086666	protein_coding	protein_coding	12.2587	12.2613	11.09	11.105	1	1	0.00193574	0.00414537	0.998348	0.998348	1_to_1	identical gene model		7;2;2;6;5;6;6;5;5;6;7;7;6;4;5;3;6;5;2;6;5;7;7;7	7;6;7;7;5;5;6;7;3;4;6;7;5;5;6;5;6;2;6;6;7;5;2;2	24	24	new_contig_added, diff_parts_same_contig										0	EFO_0007986	0.47282	0
iPS	ENSG00000086696	HSD17B2	ENSG00000086696	ENSG00000086696	protein_coding	protein_coding	0.245	0.245	0.245	0.245	0	0	0.00193574	0.00414537	0.5	0.5	1_to_1	identical gene model		5;3;2;3;5;3	3;5;2;3;5;3	6	6	diff_parts_same_contig										0	MONDO_0008170	0.1859	0
iPS	ENSG00000086712	TXLNG	ENSG00000086712	ENSG00000086712	protein_coding	protein_coding	6.8625	6.86875	5.795	5.795	1	1	0.00193574	0.00414537	0.973048	0.973048	1_to_1	identical gene model		10;8;2	8;10;2	3	3											0	EFO_0010680	0.19224	0
iPS	ENSG00000086717	PPEF1	ENSG00000086717	ENSG00000086717	protein_coding	protein_coding	0.46	0.46	0.46	0.46	0	0			0.997024	0.997024	1_to_1	identical gene model		18;19;15;3;5;5;4;7;5	4;19;18;5;5;5;7;15;3	9	9	diff_parts_same_contig, new_contig_added										0	EFO_0000304	0.11141	0
iPS	ENSG00000086730	LAT2	ENSG00000086730	ENSG00000086730	protein_coding	protein_coding	0.381667	0.381667	0.26	0.26	1	1	0.00193574	0.00414537	0.941045	0.941045	1_to_1	identical gene model		14;13;6;13;14;6;9;8;12;7;2	6;13;2;8;13;14;6;14;12;9;7	11	11			Path Problem	Gap, Path Problem							0	EFO_0000519	0.18553	0
iPS	ENSG00000086758	HUWE1	ENSG00000086758	ENSG00000086758	protein_coding	protein_coding	37.585	37.7762	29.1	29.185	1	1	-0.00608188	0.0970403	0.993721	0.993686	1_to_1	exon_count_diff		44;87;83;18;6;2;6;2;6;2;2;2;5;81;9	84;83;18;81;2;2;2;2;6;6;41;5;6;2;6	15	15	new_contig_added, hg19_errors_corrected		Path Problem, Gap	Path Problem			1	Intellectual developmental disorder, X-linked, Turner type	3	known_molec_cause	0	MONDO_0010407	0.74452	0
iPS	ENSG00000086827	ZW10	ENSG00000086827	ENSG00000086827	protein_coding	protein_coding	8.62625	8.62625	8.485	8.485	1	1	0.00193574	0.00414537	0.937774	0.937774	1_to_1	identical gene model		16;16;6	16;16;6	3	3	new_contig_added, diff_parts_same_contig										0	EFO_0004784	0.17596	0
iPS	ENSG00000086848	ALG9	ENSG00000086848	ENSG00000086848	protein_coding	protein_coding	2.35	2.395	1.975	1.975	1	1	-0.00708298	0.463392	0.99539	0.995408	1_to_1	exon_count_diff		15;3;3;4;3;5;5;3;6;15;6;9;14;18;18;11;18	6;15;3;15;4;15;15;3;15;3;6;11;5;5;8;6;3	17	17	new_contig_added, diff_parts_same_contig		Clone Problem	Clone Problem			1	Congenital disorder of glycosylation, type Il;Gillessen-Kaesbach-Nishimura syndrome	3;3	known_molec_cause;known_molec_cause	0	MONDO_0012117	0.79629	0
iPS	ENSG00000086967	MYBPC2	ENSG00000086967	ENSG00000086967	protein_coding	protein_coding	6.645	6.64375	6.64	6.645	1	1	0.00193574	0.00414537	0.122781	0.122781	1_to_1	identical gene model		28;2	28;2	2	2	new_contig_added, diff_parts_same_contig										0	EFO_0000304	0.22526	0
iPS	ENSG00000086991	NOX4	ENSG00000086991	ENSG00000086991	protein_coding	protein_coding	0.645	0.645	0.65	0.65	1	1	0.00193574	0.00414537	0.997141	0.997141	1_to_1	identical gene model		18;18;9;3;18;2;12;5;14;19;17;15;8;17;17	18;18;18;17;12;19;17;2;14;17;9;15;8;5;3	15	15	new_contig_added, diff_parts_same_contig										0	EFO_0004339	0.53319	0
iPS	ENSG00000087008	ACOX3	ENSG00000087008	ENSG00000087008	protein_coding	protein_coding	3.07375	3.07375	2.605	2.605	1	1	0.00193574	0.00414537	0.951325	0.951325	1_to_1	identical gene model		18;17;18;6;13;3;5;4	18;17;3;4;18;13;6;5	8	8	new_contig_added, diff_parts_same_contig		GRC Housekeeping, Localization Problem								0	MONDO_0021637	0.18479	0
iPS	ENSG00000087053	MTMR2	ENSG00000087053	ENSG00000087053	protein_coding	protein_coding	1.3125	1.315	1.28	1.28	1	1	0.00193574	0.00414537	0.999676	0.999676	1_to_1	identical gene model		15;16;16;17;16;5;18;18;17;2;17;18;16;14;14;16;16;17;17;16;13;15;16;16;17;17;15;16;16;17;14;12;15;16;18;14;15;15;17;14;16;16;18;16;15;17;15;15;17;14;16;16;17;15;14;17;15;15;14;16	18;15;16;16;14;14;16;16;17;17;16;13;15;16;16;17;17;15;16;16;17;14;15;16;14;15;15;17;14;16;16;15;17;15;15;17;14;16;16;15;14;17;15;15;14;16;17;16;12;16;18;17;16;18;18;17;17;18;5	60	59	new_contig_added, diff_parts_same_contig						1	Charcot-Marie-Tooth disease, type 4B1	3	known_molec_cause	0	MONDO_0011066	0.74606	0
iPS	ENSG00000087074	PPP1R15A	ENSG00000087074	ENSG00000087074	protein_coding	protein_coding	35.6025	35.6238	33.65	33.735	1	1	0.00142049	0.0215883	0.500619	0.500533	1_to_1	identical gene model		3;1	3;1	2	2	diff_parts_same_contig										0	EFO_0005192	0.37211	0
iPS	ENSG00000087076	HSD17B14	ENSG00000087076	ENSG00000087076	protein_coding	protein_coding	8.57	8.5725	10.145	10.15	1	1	0.00193574	0.00414537	0.937294	0.937294	1_to_1	identical gene model		9;7;4;8	9;4;8;7	4	4	diff_parts_same_contig										0	EFO_0007937	0.23269	0
iPS	ENSG00000087077	TRIP6	ENSG00000087077	ENSG00000087077	protein_coding	protein_coding	46.595	46.595	46.97	46.98	1	1	0.00193574	0.00414537	0.971358	0.97136	1_to_1	identical gene model		9;6;6;5;3;8;3;2;8	9;6;2;8;5;8;3;6;3	9	9	diff_parts_same_contig		Clone Problem, Variation, Path Problem	Clone Problem, Variation, Path Problem							0	EFO_0004696	0.23987	0
iPS	ENSG00000087085	ACHE	ENSG00000087085	ENSG00000087085	protein_coding	protein_coding	0.9525	0.95375	0.92	0.92	1	1	0.00193574	0.00414537	0.961992	0.961992	1_to_1	exon_length_diff	0.999353	5;5;5;4;5;2;5;3;3;3;5;2;4;3	5;5;5;5;4;2;3;3;5;4;5;3;3;2	14	14	new_contig_added, diff_parts_same_contig		Clone Problem, Variation, Path Problem	Clone Problem, Variation, Path Problem			1	[Blood group, Yt system]	3	known_molec_cause	0	MONDO_0004975	0.63109	0
iPS	ENSG00000087086	FTL	ENSG00000087086	ENSG00000087086	protein_coding	protein_coding	11967.5	11965.5	12377.1	12365.4	1	1	0.00195942	0.00432491	0.000220657	0.000220659	1_to_1	identical gene model		4	4	1	1	diff_parts_same_contig						1	Hyperferritinemia-cataract syndrome;L-ferritin deficiency, dominant and recessive;Neurodegeneration with brain iron accumulation 3	3;3;3	known_molec_cause;known_molec_cause;known_molec_cause	0	Orphanet_163	0.79318	0
iPS	ENSG00000087087	SRRT	ENSG00000087087	ENSG00000087087	protein_coding	protein_coding	37.0787	39.1975	36.4	38.945	1	1	-0.0859438	0.0063165	0.994989	0.994835	1_to_1	exon_length_diff	0.999711	4;4;3;12;5;3;2;2;3;2;3;2;20;5;20;20;20;2;3	20;2;20;20;5;20;4;4;3;3;3;12;5;2;2;2;3;3;2	19	19	new_contig_added, diff_parts_same_contig		Clone Problem, Variation, Path Problem	Clone Problem, Variation, Path Problem							0	EFO_0004533	0.25624	0
iPS	ENSG00000087088	BAX	ENSG00000087088	ENSG00000087088	protein_coding	protein_coding	147.938	147.929	153.64	153.325	1	1	0.00193574	0.00414537	0.963406	0.963403	1_to_1	identical gene model		5;6;5;7;6;6;5;3;4;2;5;3;3	5;6;5;5;5;7;6;6;4;3;3;3;2	13	13	diff_parts_same_contig						1	Colorectal cancer, somatic;T-cell acute lymphoblastic leukemia, somatic	3;3	known_molec_cause;known_molec_cause	0	EFO_0000365	0.50969	1			yes
iPS	ENSG00000087095	NLK	ENSG00000087095	ENSG00000087095	protein_coding	protein_coding	53.8488	53.8462	55.415	55.325	1	1	0.00176399	0.0076512	0.637751	0.637722	1_to_1	identical gene model		11;12;2;3;4;3	3;11;2;12;4;3	6	6	new_contig_added										0	EFO_0004340	0.23514	0
iPS	ENSG00000087111	PIGS	ENSG00000087111	ENSG00000087111	protein_coding	protein_coding	4.39	4.3925	4.53	4.53	1	1	0.00193574	0.00414537	0.994656	0.994655	1_to_1	identical gene model		11;12;11;5;3;2;3;4;3;4;5;4;2;6;4	11;12;11;2;3;3;5;5;3;4;6;4;4;2;4	15	15	new_contig_added						1	Developmental and epileptic encephalopathy 95	3	known_molec_cause	0	MONDO_0029140	0.6589	0
iPS	ENSG00000087116	ADAMTS2	ENSG00000087116	ENSG00000087116	protein_coding	protein_coding	4.73375	4.735	4.74	4.73	1	1	0.00193574	0.00414537	0.589838	0.589838	1_to_1	identical gene model		22;11;21;2;3	22;2;3;21;11	5	5	diff_parts_same_contig, new_contig_added						1	Ehlers-Danlos syndrome, dermatosparaxis type	3	known_molec_cause	0	MONDO_0009161	0.74158	0
iPS	ENSG00000087128	TMPRSS11E	ENSG00000087128	ENSG00000087128	protein_coding	protein_coding	1.2075	1.20875	1.14	1.14	1	1	0.00193574	0.00414537	0.413309	0.413309	1_to_1	identical gene model		10;6	10;6	2	2			Path Problem, Gap	Path Problem, Gap							0	EFO_0004574	0.50024	0
iPS	ENSG00000087152	ATXN7L3	ENSG00000087152	ENSG00000087152	protein_coding	protein_coding	9.535	9.54375	6.725	6.725	1	1	0.00193574	0.00414537	0.994914	0.994914	1_to_1	identical gene model		12;12;4;4;13;5;5;5;6;7;2;6	12;12;7;6;4;13;6;5;2;4;5;5	12	12			GRC Housekeeping	GRC Housekeeping							0	EFO_0000304	0.2242	0
iPS	ENSG00000087157	PGS1	ENSG00000087157	ENSG00000087157	protein_coding	protein_coding	17.5975	17.6125	14.535	14.525	1	1	0.00193574	0.00414537	0.965043	0.965043	1_to_1	identical gene model		10;7;2;4;3;5;3;6;9;6;9;9;6;4;7	10;4;5;9;6;9;9;7;6;7;6;4;2;3;3	15	15	new_contig_added, diff_parts_same_contig			Localization Problem							0	EFO_0004612	0.40298	0
iPS	ENSG00000087191	PSMC5	ENSG00000087191	ENSG00000087191	protein_coding	protein_coding	29.2338	29.2263	29.695	29.67	1	1	0.00193574	0.00414537	0.996621	0.996621	1_to_1	identical gene model		12;12;12;5;11;5;4;2;13;3;8;11;7;2;3;8;7;2;5;9;11	5;12;2;8;7;8;11;13;3;3;9;7;11;12;12;2;11;5;5;4;2	21	21	new_contig_added, diff_parts_same_contig		Path Problem, Gap	Gap							0	EFO_0000764	0.46197	0
iPS	ENSG00000087206	UIMC1	ENSG00000087206	ENSG00000087206	protein_coding	protein_coding	7.24	7.245	6.28	6.275	1	1	0.00193574	0.00414537	0.993893	0.993893	1_to_1	identical gene model		15;4;3;8;2;2;15;5;6;2;11;15;15;4	15;15;15;15;11;2;2;8;6;4;4;5;2;3	14	14	new_contig_added, diff_parts_same_contig										0	MONDO_0008170	0.28225	0
iPS	ENSG00000087237	CETP	ENSG00000087237	ENSG00000087237	protein_coding	protein_coding	0.28	0.28	0.28	0.28	0	0			0.5	0.5	1_to_1	identical gene model		16;15;16;9;5	15;16;9;16;5	5	5							1	Hyperalphalipoproteinemia;[High density lipoprotein cholesterol level QTL 10]	3;3	known_molec_cause;known_molec_cause	0	EFO_0004612	0.71101	0
iPS	ENSG00000087245	MMP2	ENSG00000087245	ENSG00000087245	protein_coding	protein_coding	3.4	3.4025	3.38	3.38	1	1	0.00193574	0.00414537	0.988609	0.988609	1_to_1	identical gene model		13;13;13;5;2;4;6;14	14;4;13;5;13;13;6;2	8	8							1	Multicentric osteolysis, nodulosis, and arthropathy	3	known_molec_cause	0	Orphanet_3460	0.64362	0
iPS	ENSG00000087250	MT3	ENSG00000087250	ENSG00000087250	protein_coding	protein_coding					0	0			1	1	1_to_1	identical gene model		3;4;3;1;3;2	4;3;3;1;2;3	6	6											0	EFO_0000222	0.077604	0
iPS	ENSG00000087253	LPCAT2	ENSG00000087253	ENSG00000087253	protein_coding	protein_coding	5.38125	5.38125	5.435	5.445	1	1	0.00193574	0.00414537	0.914989	0.914989	1_to_1	identical gene model		14;2;4;7;4;2;2;9	14;2;7;9;4;2;4;2	8	8											0	EFO_0004730;EFO_0005130	0.25718	0
iPS	ENSG00000087258	GNAO1	ENSG00000087258	ENSG00000087258	protein_coding	protein_coding	0.7575	0.75875	0.57	0.57	1	1	0.00193574	0.00414537	0.988979	0.988979	1_to_1	identical gene model		9;8;5;4;3;4;2;5;2;2;3;7;8;8;8;7;7;5;6;10;3;4;7;4;3;8;4	4;9;2;8;8;3;3;4;8;10;5;8;7;7;8;4;7;7;5;5;6;3;2;4;4;3;2	27	27							1	Developmental and epileptic encephalopathy 17;Neurodevelopmental disorder with involuntary movements	3;3	known_molec_cause;known_molec_cause	1	MONDO_0100062	0.80292	0
iPS	ENSG00000087263	OGFOD1	ENSG00000087263	ENSG00000087263	protein_coding	protein_coding	11.2888	11.2912	11.425	11.42	1	1	0.00193574	0.00414537	0.942344	0.942344	1_to_1	identical gene model		13;7;5;3;3;4;13;4;12;2;5	7;5;5;4;13;3;4;13;2;12;3	11	11											0	EFO_0004340	0.092344	0
iPS	ENSG00000087266	SH3BP2	ENSG00000087266	ENSG00000087266	protein_coding	protein_coding	3.72625	3.73125	3.175	3.18	1	1	0.00193574	0.00414537	0.995088	0.995088	1_to_1	identical gene model		13;13;3;6;6;13;6;6;4;4;2;7;4;4;3;6;5;4;5;13;7;4;6;5;5;5;14;8	6;4;13;3;4;4;6;7;6;5;7;5;6;13;5;2;13;4;13;14;4;5;4;6;8;6;5;3	28	28			GRC Housekeeping, Localization Problem				1	Cherubism	3	known_molec_cause	0	Orphanet_184	0.75515	0
iPS	ENSG00000087269	NOP14	ENSG00000087269	ENSG00000087269	protein_coding	protein_coding	11.0262	11.0288	11.745	11.75	1	1	0.00193574	0.00414537	0.941955	0.941938	1_to_1	identical gene model		19;17;18;17;4	4;18;19;17;17	5	5			GRC Housekeeping, Localization Problem								0	EFO_0006525	0.12907	0
iPS	ENSG00000087274	ADD1	ENSG00000087274	ENSG00000087274	protein_coding	protein_coding	18.8287	18.8463	10.045	10.05	1	1	0.00193574	0.00414537	0.997226	0.997226	1_to_1	identical gene model		15;18;4;15;16;14;16;2;10;16;4;4;7;9;5;5;16;6;8;4;2;4;2;3;2;2;4;4;17	15;16;7;5;16;5;3;16;9;4;16;2;18;17;4;10;15;14;4;4;8;2;4;6;4;2;4;2;2	29	29			GRC Housekeeping, Localization Problem				1	{Hypertension, essential, salt-sensitive}	3	known_molec_cause	0	HP_0002575	0.25871	0
iPS	ENSG00000087299	L2HGDH	ENSG00000087299	ENSG00000087299	protein_coding	protein_coding	21.7325	21.7338	21.145	21.12	1	1	0.00249841	0.00414537	0.60511	0.605203	1_to_1	identical gene model		10;10;11;5;6;6;4	10;10;11;6;6;5;4	7	7							1	L-2-hydroxyglutaric aciduria	3	known_molec_cause	1	MONDO_0009370	0.82132	0
iPS	ENSG00000087301	TXNDC16	ENSG00000087301	ENSG00000087301	protein_coding	protein_coding	24.5987	24.6025	23.185	23.22	1	1	0.00193574	0.00414537	0.0956429	0.0956429	1_to_1	identical gene model		21;3;5;4	21;3;5;4	4	4											0	EFO_0005653	0.29597	0
iPS	ENSG00000087302	RTRAF	ENSG00000087302	ENSG00000087302	protein_coding	protein_coding	106.281	106.278	103.875	103.845	1	1	0.00193574	0.00414537	0.928549	0.928549	1_to_1	identical gene model		8;5;2;2;2;8;5	5;8;8;5;2;2;2	7	7	new_contig_added, diff_parts_same_contig										0	EFO_0007937	0.14077	0
iPS	ENSG00000087303	NID2	ENSG00000087303	ENSG00000087303	protein_coding	protein_coding	3.73625	3.74	2.57	2.57	1	1	0.00193574	0.00414537	0.9377	0.9377	1_to_1	identical gene model		22;3;5;4;13;3;4;18	18;22;3;4;13;3;4;5	8	8	new_contig_added, diff_parts_same_contig										0	EFO_0004530	0.45625	0
iPS	ENSG00000087338	GMCL1	ENSG00000087338	ENSG00000087338	protein_coding	protein_coding	35.86	35.86	36.955	36.98	1	1	0.00226244	0.0143838	0.223143	0.223179	1_to_1	identical gene model		14;4;5;3	14;4;5;3	4	4	diff_parts_same_contig										0	EFO_0005192	0.34096	0
iPS	ENSG00000087365	SF3B2	ENSG00000087365	ENSG00000087365	protein_coding	protein_coding	18.4763	18.4838	14.39	14.395	1	1	0.00193574	0.00414537	0.994475	0.994475	1_to_1	identical gene model		22;3;8;3;2;21;3;5;10;9;2;4;4;10;3;2	3;21;22;8;10;2;4;10;3;4;2;3;5;9;2	16	15	diff_parts_same_contig		Variation	Variation			1	Craniofacial microsomia	3	known_molec_cause	0	Orphanet_141132;Orphanet_141136	0.47352	0
iPS	ENSG00000087448	KLHL42	ENSG00000087448	ENSG00000087448	protein_coding	protein_coding	16.9288	16.93	16.575	16.565	1	1	0.00193574	0.00414537	0.615701	0.615701	1_to_1	identical gene model		3;4;2;2;3	4;3;3;2;2	5	5											0	MONDO_0005148	0.41568	0
iPS	ENSG00000087460	GNAS	ENSG00000087460	ENSG00000087460	protein_coding	protein_coding	153.194	153.227	164.71	164.965	1	1	0.00193574	0.00414537	0.998079	0.998079	1_to_1	identical gene model		12;13;1;13;3;6;13;13;4;13;12;4;2;13;12;5;4;6;3;3;4;14;8;4;8;9;8;7;10;8;2;10;9;13;5;4;12;12;10;6;7;3;3;5;11;6;11;11;8;3;9;4;5;6;11;7;8;8;13;7;14	13;13;4;13;14;3;5;13;8;4;7;7;4;8;8;13;2;12;14;1;6;6;6;4;4;11;10;8;9;13;5;10;8;7;5;8;12;12;3;12;13;13;12;4;3;11;9;9;7;3;11;11;10;6;6;5;8;4;2	61	59	new_contig_added, diff_parts_same_contig						1	ACTH-independent macronodular adrenal hyperplasia;Geniospasm;McCune-Albright syndrome, somatic, mosaic 174800;Osseous heteroplasia, progressive;Pituitary adenoma 3, multiple types, somatic;Pseudohypoparathyroidism Ia;Pseudohypoparathyroidism Ib;Pseudohypoparathyroidism Ic;Pseudopseudohypoparathyroidism	3;2;3;3;3;3;3;3;3	known_molec_cause;linakge_mapping;known_molec_cause;known_molec_cause;known_molec_cause;known_molec_cause;known_molec_cause;known_molec_cause;known_molec_cause	1	Orphanet_665	0.80814	1			yes
iPS	ENSG00000087470	DNM1L	ENSG00000087470	ENSG00000087470	protein_coding	protein_coding	19.815	19.8275	18.5	18.495	1	1	0.00193574	0.00414537	0.997749	0.997749	1_to_1	identical gene model		18;19;20;9;17;9;19;17;17;7;19;4;3;2;4;2;7;7;3;20;6;3;5;5;6;7;5;3;3;21	17;19;21;19;7;20;18;3;6;9;9;17;19;4;5;7;5;20;7;6;17;2;4;5;7;2;3;3;3;3	30	30							1	Coenzyme Q10 deficiency, primary, 3;Encephalopathy, lethal, due to defective mitochondrial peroxisomal fission 1;Optic atrophy 5	3;3;3	known_molec_cause;known_molec_cause;known_molec_cause	0	Orphanet_330050	0.7869	0
iPS	ENSG00000087494	PTHLH	ENSG00000087494	ENSG00000087494	protein_coding	protein_coding	0.215	0.215	0.215	0.215	0	0			0.833333	0.833333	1_to_1	identical gene model		4;3;5;3;3;3;3;3;6	5;6;3;3;4;3;3;3;3	9	9							1	Brachydactyly, type E2;Chondrodysplasia, Blomstrand type;Eiken syndrome;Failure of tooth eruption, primary;Metaphyseal chondrodysplasia, Murk Jansen type	3;3;3;3;3	known_molec_cause;known_molec_cause;known_molec_cause;known_molec_cause;known_molec_cause	0	Orphanet_93387	0.72716	0
iPS	ENSG00000087495	PHACTR3	ENSG00000087495	ENSG00000087495	protein_coding	protein_coding	0.22875	0.22875	0.2	0.2	1	1	0.00193574	0.00414537	0.959546	0.959546	1_to_1	identical gene model		13;13;12;13;13;4;2;5;13	13;4;13;13;13;12;13;5;2	9	9	new_contig_added, diff_parts_same_contig										0	EFO_0004784	0.43673	0
iPS	ENSG00000087502	ERGIC2	ENSG00000087502	ENSG00000087502	protein_coding	protein_coding	3.465	3.46625	3.47	3.47	1	1	0.00193574	0.00414537	0.998529	0.998529	1_to_1	identical gene model		14;4;10;2;4;6;3;8;7;9;9;14	14;14;3;6;7;2;4;9;10;8;9;4	12	12											0	EFO_0004339	0.4134	0
iPS	ENSG00000087510	TFAP2C	ENSG00000087510	ENSG00000087510	protein_coding	protein_coding	15.84	15.8362	14.46	14.445	1	1	0.00193574	0.00414537	0.028264	0.028264	1_to_1	identical gene model		7;2	7;2	2	2											0	EFO_0004741	0.30553	0
iPS	ENSG00000087586	AURKA	ENSG00000087586	ENSG00000087586	protein_coding	protein_coding	7.2675	7.2725	5.33	5.325	1	1	0.00193574	0.00414537	0.997575	0.997574	1_to_1	identical gene model		10;9;10;8;10;9;10;9;7;6;8;5;5	10;10;9;10;10;9;9;8;8;7;6;5;5	13	13	diff_parts_same_contig						1	{Colon cancer, susceptibility to}	3	known_molec_cause	0	EFO_0004526	0.3532	0
iPS	ENSG00000087589	CASS4	ENSG00000087589	ENSG00000087589	protein_coding	protein_coding	0.17	0.17	0.17	0.17	0	0	0.00193574	0.00414537	0.45	0.45	1_to_1	identical gene model		7;5;5	7;5;5	3	3	new_contig_added, diff_parts_same_contig										0	EFO_0004309	0.36751	0
iPS	ENSG00000087842	PIR	ENSG00000087842	ENSG00000087842	protein_coding	protein_coding	4.91125	4.915	5.28	5.28	1	1	0.00193574	0.00414537	0.985826	0.985826	1_to_1	identical gene model		10;10;4;5;3;4	10;10;4;3;5;4	6	6	diff_parts_same_contig, new_contig_added										0	MONDO_0009685	0.047306	0
iPS	ENSG00000087884	AAMDC	ENSG00000087884	ENSG00000087884	protein_coding	protein_coding	14.5388	14.5425	12.325	12.35	1	1	0.00193574	0.00414537	0.985908	0.985908	1_to_1	identical gene model		6;4;4;4;5;5;7;3;3;4;5;5	4;5;5;3;4;7;6;5;4;5;4;3	12	12	new_contig_added, diff_parts_same_contig				High Signal Region	High Signal Region					0	EFO_0004309	0.32632	0
iPS	ENSG00000087903	RFX2	ENSG00000087903	ENSG00000087903	protein_coding	protein_coding	4.565	4.56375	4.45	4.445	1	1	0.00193574	0.00414537	0.885564	0.885564	1_to_1	identical gene model		18;18;2;5;5;6;6;3;2;5;4;3;2;2;5;3;2;5;5;5;4;17;6;4	18;18;17;3;4;5;5;5;5;3;5;5;6;4;6;4;5;6;2;2;2;2;3;2	24	24	new_contig_added, diff_parts_same_contig										0	EFO_0004584	0.37375	0
iPS	ENSG00000087995	METTL2A	ENSG00000087995	ENSG00000087995	protein_coding	protein_coding	9.80625	9.8075	8.435	8.42	1	1	0.00193574	0.00414537	0.948341	0.948341	1_to_1	identical gene model		9;8;2;8	8;8;9;2	4	4			Path Problem, Gap	Gap							0	EFO_0004339	0.25574	0
iPS	ENSG00000088002	SULT2B1	ENSG00000088002	ENSG00000088002	protein_coding	protein_coding	0.19	0.19	0.19	0.19	0	0			0.998528	0.998528	1_to_1	identical gene model		7;6;5;2	7;6;5;2	4	4	diff_parts_same_contig						1	Ichthyosis, congenital, autosomal recessive 14	3	known_molec_cause	0	Orphanet_91132	0.626	0
iPS	ENSG00000088035	ALG6	ENSG00000088035	ENSG00000088035	protein_coding	protein_coding	14.57	14.5675	13.775	13.75	1	1	0.00193574	0.00414537	0.978954	0.978951	1_to_1	identical gene model		15;4;5;4;2;15;15;14;16;2;5;14	15;15;14;15;5;14;16;4;2;5;4;2	12	12	diff_parts_same_contig		Clone Problem				1	Congenital disorder of glycosylation, type Ic	3	known_molec_cause	0	MONDO_0011291	0.74699	0
iPS	ENSG00000088038	CNOT3	ENSG00000088038	ENSG00000088038	protein_coding	protein_coding	13.4712	12.9838	11.76	11.085	1	1	0.206839	0.0135155	0.989888	0.991271	1_to_1	exon_count_diff		18;20;12;14;6;2;6;15;17;19;3;8;2;4;5	8;18;16;4;12;3;17;17;15;14;6;5;2;6;2	15	15	new_contig_added		Variation, GRC Housekeeping	Variation, GRC Housekeeping			1	Intellectual developmental disorder with speech delay, autism, and dysmorphic facies	3	known_molec_cause	0	EFO_0010653	0.68271	1			yes
iPS	ENSG00000088053	GP6	ENSG00000088053	ENSG00000088053	protein_coding	protein_coding	0.225	0.225	0.225	0.225	0	0			0.863636	0.863636	1_to_1	identical gene model		8;7;8;3;3	8;7;8;3;3	5	5	new_contig_added, diff_parts_same_contig		GRC Housekeeping, Variation	GRC Housekeeping, Variation			1	Bleeding disorder, platelet-type, 11	3	known_molec_cause	0	Orphanet_98885	0.68462	0
iPS	ENSG00000088179	PTPN4	ENSG00000088179	ENSG00000088179	protein_coding	protein_coding	13.8788	13.8812	14.5	14.495	1	1	0.00193574	0.00414537	0.761419	0.761419	1_to_1	identical gene model		27;4;20;5;10;5;3;6;4;7;7;2	27;3;4;6;7;7;10;20;2;5;4;5	12	12	new_contig_added, diff_parts_same_contig		Path Problem	Path Problem							0	EFO_0007993	0.38197	0
iPS	ENSG00000088205	DDX18	ENSG00000088205	ENSG00000088205	protein_coding	protein_coding	38.0962	38.1187	36.37	36.35	1	1	0.00193574	0.00414537	0.93438	0.93438	1_to_1	identical gene model		14;6;2;9;5;2	14;9;2;6;5;2	6	6			Path Problem	Path Problem							0	EFO_0008354	0.34372	0
iPS	ENSG00000088247	KHSRP	ENSG00000088247	ENSG00000088247	protein_coding	protein_coding	123.664	123.662	115.62	115.745	1	1	0.00193574	0.00414537	0.917716	0.917712	1_to_1	identical gene model		20;3;3;9;8;8;10;3;2;10;2;3;21	20;3;21;3;8;3;3;2;9;10;10;8;2	13	13											0	EFO_0003060	0.0898	0
iPS	ENSG00000088256	GNA11	ENSG00000088256	ENSG00000088256	protein_coding	protein_coding	22.9788	23.0038	21.275	21.26	1	1	0.000711285	0.363273	0.400819	0.40063	1_to_1	identical gene model	0.999996	7;4;3;6;2;2;2	7;3;6;2;2;4;2	7	7	new_contig_added, diff_parts_same_contig						1	Hypocalcemia, autosomal dominant 2;Hypocalciuric hypercalcemia, type II	3;3	known_molec_cause;known_molec_cause	0	Orphanet_428	0.71615	1			yes
iPS	ENSG00000088280	ASAP3	ENSG00000088280	ENSG00000088280	protein_coding	protein_coding	3.21125	3.21625	2.54	2.54	1	1	0.00193574	0.00414537	0.997107	0.997107	1_to_1	identical gene model		25;24;3;5;8;9;8;25;10;4;6;10	25;10;10;5;25;24;8;8;4;9;6;3	12	12	diff_parts_same_contig		Clone Problem								0	EFO_0004532	0.30146	0
iPS	ENSG00000088298	EDEM2	ENSG00000088298	ENSG00000088298	protein_coding	protein_coding	6.56875	6.57125	6.11	6.11	1	1	0.00193574	0.00414537	0.951346	0.951346	1_to_1	identical gene model		10;11	10;11	2	2	diff_parts_same_contig										0	MONDO_0100096	0.36958	0
iPS	ENSG00000088305	DNMT3B	ENSG00000088305	ENSG00000088305	protein_coding	protein_coding	37.1512	37.19	34.995	34.975	1	1	0.00180136	0.00788019	0.992508	0.992508	1_to_1	identical gene model		22;23;20;22;19;18	23;20;22;19;18;22	6	6	diff_parts_same_contig						1	Facioscapulohumeral muscular dystrophy 4, digenic;Immunodeficiency-centromeric instability-facial anomalies syndrome 1	3;3	known_molec_cause;known_molec_cause	1	Orphanet_2268	0.82808	0
iPS	ENSG00000088320	REM1	ENSG00000088320	ENSG00000088320	protein_coding	protein_coding	0.12	0.12	0.12	0.12	0	0			0	0	1_to_1	identical gene model		5	5	1	1	new_contig_added, diff_parts_same_contig										0	EFO_0005091	0.087768	0
iPS	ENSG00000088325	TPX2	ENSG00000088325	ENSG00000088325	protein_coding	protein_coding	10.9313	10.935	9.59	9.58	1	1	0.00193574	0.00414537	0.983261	0.983261	1_to_1	identical gene model		18;19	19;18	2	2	diff_parts_same_contig										0	MONDO_0021637	0.27018	0
iPS	ENSG00000088340	FER1L4	ENSG00000088340	ENSG00000088340	transcribed_unitary_pseudogene	transcribed_unitary_pseudogene	2.14625	2.08625	1.355	1.355	1	1	0.0416999	0.173784	0.969967	0.969574	1_to_1	exon_count_diff		9;2;7;26;10;6;2;22;27;45;10;25;20;12;15;11;16;25	15;7;13;16;22;14;45;16;6;2;12;26;11;2;9;15;10;7	18	18	new_contig_added, diff_parts_same_contig		GRC Housekeeping	GRC Housekeeping							0	EFO_0000199	0.073916	0
iPS	ENSG00000088356	PDRG1	ENSG00000088356	ENSG00000088356	protein_coding	protein_coding	83.1863	83.18	84.77	84.745	1	1	0.00193574	0.00414537	0.0102052	0.0102052	1_to_1	identical gene model		5	5	1	1	new_contig_added										0	MONDO_0004986	0.075838	0
iPS	ENSG00000088367	EPB41L1	ENSG00000088367	ENSG00000088367	protein_coding	protein_coding	2.49875	2.50125	2.405	2.405	1	1	0.00193574	0.00414537	0.998415	0.998415	1_to_1	identical gene model		20;22;21;6;23;21;6;4;8;3;5;20;6;8;7;6;3;21;25	20;3;6;8;23;21;20;21;7;6;4;22;25;6;21;8;6;3;5	19	19	new_contig_added, diff_parts_same_contig						1	?Intellectual developmental disorder, autosomal dominant 11	3	known_molec_cause	0	Orphanet_178469	0.46214	0
iPS	ENSG00000088386	SLC15A1	ENSG00000088386	ENSG00000088386	protein_coding	protein_coding	4.2225	4.2225	4.035	4.03	1	1	0.00193574	0.00414537	0.125418	0.125418	1_to_1	identical gene model		5;23	23;5	2	2	new_contig_added, diff_parts_same_contig				High Signal Region						0	EFO_0010750	0.3261	0
iPS	ENSG00000088387	DOCK9	ENSG00000088387	ENSG00000088387	protein_coding	protein_coding	3.51	3.512	1.41	1.41	1	1	0.00193574	0.00414537	0.998496	0.998496	1_to_1	identical gene model		49;11;57;15;9;33;56;53;8;5;6;7;3;3;5;33;52;3;57	53;57;15;56;57;52;9;6;11;49;5;8;5;7;3;33;33;3;3	19	19											0	EFO_0009270	0.44683	0
iPS	ENSG00000088448	ANKRD10	ENSG00000088448	ENSG00000088448	protein_coding	protein_coding	362.645	362.54	340.125	340.01	1	1	0.00193574	0.00414537	0.57256	0.57256	1_to_1	identical gene model		6;5;4;2;2;5;2;3;6;6;2	6;3;2;6;5;5;2;6;2;2;4	11	11	diff_parts_same_contig										0	EFO_0004348	0.26668	0
iPS	ENSG00000088451	TGDS	ENSG00000088451	ENSG00000088451	protein_coding	protein_coding	50.38	50.3612	48.34	48.245	1	1	0.00270313	0.0178599	0.335655	0.335779	1_to_1	identical gene model		12;2;8	12;8;2	3	3							1	Catel-Manzke syndrome	3	known_molec_cause	0	MONDO_0014507	0.77176	0
iPS	ENSG00000088538	DOCK3	ENSG00000088538	ENSG00000088538	protein_coding	protein_coding	5.67875	5.68	5.515	5.515	1	1	0.00193574	0.00414537	0	0	1_to_1	identical gene model		53	53	1	1	new_contig_added, diff_parts_same_contig		Clone Problem, Variation	Clone Problem, Variation			1	Neurodevelopmental disorder with impaired intellectual development, hypotonia, and ataxia	3	known_molec_cause	0	MONDO_0000508	0.6195	0
iPS	ENSG00000088543	C3orf18	ENSG00000088543	ENSG00000088543	protein_coding	protein_coding	4.21625	4.2175	3.74	3.74	1	1	0.00193574	0.00414537	0.988763	0.988763	1_to_1	identical gene model		6;3;5;6;5;5;4;5;2;4;2	6;5;5;5;6;2;4;4;3;5;2	11	11											0	EFO_0006336	0.29624	0
iPS	ENSG00000088682	COQ9	ENSG00000088682	ENSG00000088682	protein_coding	protein_coding	6.8325	6.83875	5.385	5.385	1	1	0.00193574	0.00414537	0.992866	0.992866	1_to_1	identical gene model		9;5;4;4;6;7;8;5;3;8;2;3;2;6;5;4	3;5;9;4;8;5;7;8;6;5;4;6;2;3;2;4	16	16							1	Coenzyme Q10 deficiency, primary, 5	3	known_molec_cause	0	Orphanet_319678	0.72933	0
iPS	ENSG00000088726	TMEM40	ENSG00000088726	ENSG00000088726	protein_coding	protein_coding	0.21	0.21	0.21	0.21	0	0			0.975	0.975	1_to_1	identical gene model		12;12;5;11;10;8;5;3	12;10;11;5;8;5;12;3	8	8											0	EFO_0008373	0.27817	0
iPS	ENSG00000088727	KIF9	ENSG00000088727	ENSG00000088727	protein_coding	protein_coding	3.36625	3.3675	3.875	3.875	1	1	0.00193574	0.00414537	0.980843	0.980843	1_to_1	identical gene model		22;21;4;3;3;14;20;22;6;6;18;2;2	21;22;20;22;18;14;2;6;6;3;3;4;2	13	13											0	EFO_0004339	0.39913	0
iPS	ENSG00000088756	ARHGAP28	ENSG00000088756	ENSG00000088756	protein_coding	protein_coding	1.63875	1.64	1.57	1.57	1	1	0.00193574	0.00414537	0.991157	0.991157	1_to_1	identical gene model		17;16;18;17;17;4;15;5;4;5;1;6;3;5;4	18;3;4;4;17;17;6;17;16;5;5;15;5;4;1	15	15											0	EFO_0008579	0.3303	0
iPS	ENSG00000088766	CRLS1	ENSG00000088766	ENSG00000088766	protein_coding	protein_coding	7.805	7.805	7.61	7.6	1	1	0.00193574	0.00414537	0.994401	0.994401	1_to_1	identical gene model	0.999828	7;7;6;4;4;8;3	6;7;7;3;8;4;4	7	7	new_contig_added, diff_parts_same_contig										0	MONDO_0005180	0.28817	0
iPS	ENSG00000088782	DEFB127	ENSG00000088782	ENSG00000088782	protein_coding	protein_coding					0	0					1_to_1	identical gene model		2	2	1	1				GRC Housekeeping							0	EFO_0000389	0.23099	0
iPS	ENSG00000088808	PPP1R13B	ENSG00000088808	ENSG00000088808	protein_coding	protein_coding	2.21625	2.2175	1.975	1.975	1	1	0.00193574	0.00414537	0.991042	0.991042	1_to_1	identical gene model		17;5;6;4;2;3;9;2;5;2;3;4;5;8;18;4;2;16	17;16;4;2;8;18;9;5;2;4;3;2;3;2;6;5;4;5	18	18	new_contig_added, diff_parts_same_contig		Unknown	Unknown							0	MONDO_0005090	0.37574	0
iPS	ENSG00000088812	ATRN	ENSG00000088812	ENSG00000088812	protein_coding	protein_coding	12.605	12.6075	12.71	12.695	1	1	0.00193574	0.00414537	0.58752	0.58752	1_to_1	identical gene model		29;25	29;25	2	2											0	EFO_0004980	0.20216	0
iPS	ENSG00000088826	SMOX	ENSG00000088826	ENSG00000088826	protein_coding	protein_coding					0	0			1	1	1_to_1	identical gene model		9;7;8;4;7;6;2;5;3;2;4;8	2;9;8;8;7;5;4;7;6;4;3;2	12	12											0	EFO_0007986	0.52508	0
iPS	ENSG00000088827	SIGLEC1	ENSG00000088827	ENSG00000088827	protein_coding	protein_coding					0	0			0.76	0.76	1_to_1	identical gene model		21;5	21;5	2	2											0	EFO_0004532	0.56143	0
iPS	ENSG00000088832	FKBP1A	ENSG00000088832	ENSG00000088832	protein_coding	protein_coding	65.7288	65.7537	61.015	61.005	1	1	0.00193574	0.00414537	0.993686	0.993686	1_to_1	identical gene model		3;4;4;5;4;3;4;5;5;3;4	5;4;4;4;4;3;5;4;3;5;3	11	11	diff_parts_same_contig, new_contig_added										0	EFO_0000274	0.60082	0
iPS	ENSG00000088833	NSFL1C	ENSG00000088833	ENSG00000088833	protein_coding	protein_coding	12.385	12.3887	12.48	12.495	1	1	0.00193574	0.00414537	0.991538	0.991538	1_to_1	identical gene model		9;8;9;7;8;10;2;3;6;7;2;7;8	9;8;7;10;8;9;7;8;7;6;2;3;2	13	13	diff_parts_same_contig, new_contig_added										0	EFO_0004340	0.34792	0
iPS	ENSG00000088836	SLC4A11	ENSG00000088836	ENSG00000088836	protein_coding	protein_coding	3.89625	3.89625	3.81	3.815	1	1	0.00193574	0.00414537	0.992728	0.992728	1_to_1	identical gene model		19;20;5;2;20;3;20;20;20;2;5;19	19;20;20;20;20;19;20;3;2;5;5	12	11	diff_parts_same_contig						1	Corneal dystrophy, Fuchs endothelial, 4;Corneal endothelial dystrophy and perceptive deafness;Corneal endothelial dystrophy, autosomal recessive	3;3;3	known_molec_cause;known_molec_cause;known_molec_cause	1	MONDO_0009019	0.83186	0
iPS	ENSG00000088854	DNAAF9	ENSG00000088854	ENSG00000088854	protein_coding	protein_coding	8.57625	8.59375	8.06	8.105	1	1	0.00133058	0.119555	0.058133	0.0581262	1_to_1	exon_length_diff	0.997514	37;5	37;5	2	2	new_contig_added, diff_parts_same_contig										0	EFO_0004509	0.33557	0
iPS	ENSG00000088876	ZNF343	ENSG00000088876	ENSG00000088876	protein_coding	protein_coding	0.805	0.805	0.74	0.74	1	1	0.00193574	0.00414537	0.992927	0.992927	1_to_1	identical gene model		6;7;6;5;7;2;8;4;6	6;2;8;4;7;6;6;7;5	9	9											0	EFO_0007937	0.039131	0
iPS	ENSG00000088881	EBF4	ENSG00000088881	ENSG00000088881	protein_coding	protein_coding	0.44625	0.445	0.38	0.38	1	1	0.00193574	0.00414537	0.947664	0.947664	1_to_1	identical gene model		18;18;6;3;3;5;17	18;18;5;17;6;3;3	7	7											0	EFO_0004526	0.035072	0
iPS	ENSG00000088882	CPXM1	ENSG00000088882	ENSG00000088882	protein_coding	protein_coding	90.3487	90.3662	93.335	93.47	1	1	0.00193574	0.00414537	0	0	1_to_1	identical gene model		14	14	1	1											0	EFO_0007937	0.32648	0
iPS	ENSG00000088888	MAVS	ENSG00000088888	ENSG00000088888	protein_coding	protein_coding	0.522857	0.524286	0.31	0.31	1	1	0.00193574	0.00414537	0.990928	0.990928	1_to_1	identical gene model		6;7	6;7	2	2											0	MONDO_0100096	0.46319	0
iPS	ENSG00000088899	LZTS3	ENSG00000088899	ENSG00000088899	protein_coding	protein_coding	1.25	1.25	1.01	1.01	1	1	0.00193574	0.00414537	0.994558	0.994558	1_to_1	identical gene model		3;5;6;6	3;6;5	4	3	diff_parts_same_contig										0	MONDO_0005180	0.2421	0
iPS	ENSG00000088926	F11	ENSG00000088926	ENSG00000088926	protein_coding	protein_coding	0.351667	0.35	0.285	0.28	1	1	0.00193574	0.00414537	0.847096	0.847096	1_to_1	identical gene model		3;14;15;6;5;2;2	15;5;14;2;6;3;2	7	7	diff_parts_same_contig		GRC Housekeeping				1	Factor XI deficiency, autosomal dominant;Factor XI deficiency, autosomal recessive	3;3	known_molec_cause;known_molec_cause	1	Orphanet_329	0.82326	0
iPS	ENSG00000088930	XRN2	ENSG00000088930	ENSG00000088930	protein_coding	protein_coding	317.464	317.559	315.6	315.39	1	1	0.00196925	0.00414537	0.00133395	0.00133395	1_to_1	identical gene model		30	30	1	1											0	EFO_0005192	0.34456	0
iPS	ENSG00000088970	KIZ	ENSG00000088970	ENSG00000088970	protein_coding	protein_coding	22.5613	26.4462	22.075	25.93	1	1	-0.109856	0.00414537	0.941122	0.941294	1_to_1	exon_count_diff		5;2;3;4;14;4;11;14;12;16;14;5;15;12;3	11;12;4;3;11;11;5;13;8;9;9;4;5;3;2	15	15	new_contig_added, diff_parts_same_contig		Clone Problem	Clone Problem			1	Retinitis pigmentosa 69	3	known_molec_cause	0	Orphanet_791	0.67747	0
iPS	ENSG00000088986	DYNLL1	ENSG00000088986	ENSG00000088986	protein_coding	protein_coding	189.744	189.764	176.495	176.85	1	1	0.00193574	0.00414537	0.984006	0.984006	1_to_1	identical gene model		3;3;3;2;5;6;2;1;2;1;3	3;6;5;2;3;1;3;2;2;3;1	11	11											0	EFO_0000763	0.46336	0
iPS	ENSG00000088992	TESC	ENSG00000088992	ENSG00000088992	protein_coding	protein_coding	4.06375	4.06875	3.68	3.68	1	1	0.00193574	0.00414537	0.967491	0.967491	1_to_1	identical gene model		8;7;8;5;4;7;3;2	8;8;7;3;7;4;5;2	8	8											0	EFO_0004584	0.46064	0
iPS	ENSG00000089006	SNX5	ENSG00000089006	ENSG00000089006	protein_coding	protein_coding	68.9513	69.0062	56.77	56.73	1	1	0.00193574	0.00414537	0.977879	0.977879	1_to_1	identical gene model		13;14;8;9;6;4;6;5;9;3;14;2;2;13;4;6;1;1;2	13;14;14;13;2;1;4;9;6;9;8;6;6;5;4;1;2;3;2	19	19	new_contig_added, diff_parts_same_contig										0	EFO_0006312	0.18892	0
iPS	ENSG00000089009	RPL6	ENSG00000089009	ENSG00000089009	protein_coding	protein_coding	541.866	541.631	596.965	596.395	1	1	0.00189957	0.00543484	0.992673	0.992672	1_to_1	identical gene model		7;7;3;2;3;4;4;4;4;6;4;2;4	2;7;7;3;4;4;4;4;4;6;4;3;2	13	13											0	Orphanet_586	0.49338	0
iPS	ENSG00000089012	SIRPG	ENSG00000089012	ENSG00000089012	protein_coding	protein_coding					0	0			1	1	1_to_1	identical gene model		4;6;4;6;5;3;3	6;4;6;5;3;3;4	7	7	diff_parts_same_contig		Variation	Variation							0	MONDO_0005147	0.43915	0
iPS	ENSG00000089022	MAPKAPK5	ENSG00000089022	ENSG00000089022	protein_coding	protein_coding	20.2963	20.3012	19.305	19.31	1	1	0.00193574	0.00414537	0.880892	0.880892	1_to_1	identical gene model		5;4;3;4;9;14;14;4;7;1	14;3;7;5;14;9;1;4;4;4	10	10											0	EFO_0007986	0.35834	0
iPS	ENSG00000089041	P2RX7	ENSG00000089041	ENSG00000089041	protein_coding	protein_coding					0	0	0.00193574	0.00414537	0.957831	0.957831	1_to_1	identical gene model	0.999934	12;13;12;10;4;11;14;13;11;11;12;11;5	11;4;13;11;5;12;12;10;14;13;11;12;11	13	13	new_contig_added, diff_parts_same_contig, hg19_errors_corrected		Variation	Variation							0	EFO_0004735	0.32741	0
iPS	ENSG00000089048	ESF1	ENSG00000089048	ENSG00000089048	protein_coding	protein_coding	46.4462	46.4387	46.34	46.39	1	1	0.00226422	0.00463151	0.553876	0.553928	1_to_1	identical gene model		14;11	14;11	2	2	new_contig_added, diff_parts_same_contig										0	EFO_0007010	0.18047	0
iPS	ENSG00000089050	RBBP9	ENSG00000089050	ENSG00000089050	protein_coding	protein_coding	21.3712	21.3725	20.945	20.9	1	1	0.00193574	0.00414537	0.274603	0.274603	1_to_1	identical gene model		5;4;3	5;3;4	3	3											0	EFO_0004348	0.035892	0
iPS	ENSG00000089053	ANAPC5	ENSG00000089053	ENSG00000089053	protein_coding	protein_coding	20.5475	20.55	19.595	19.595	1	1	0.00193574	0.00414537	0.991286	0.991286	1_to_1	identical gene model		17;3;2;16;14;2;7;9;10;5;4;2;3;12;5;5;6;17;10;6;11;2	17;2;10;16;14;12;17;9;10;11;3;7;3;2;2;5;6;6;5;5;4;2	22	22	diff_parts_same_contig										0	EFO_0000304	0.24555	0
iPS	ENSG00000089057	SLC23A2	ENSG00000089057	ENSG00000089057	protein_coding	protein_coding	0.596	0.598	0.46	0.46	1	1	0.00193574	0.00414537	0.998095	0.998095	1_to_1	identical gene model		17;17;8;12;5	17;17;8;12;5	5	5											0	EFO_0004526	0.49107	0
iPS	ENSG00000089060	SLC8B1	ENSG00000089060	ENSG00000089060	protein_coding	protein_coding	4.1775	4.1775	3.615	3.615	1	1	0.00193574	0.00414537	0.981298	0.981298	1_to_1	identical gene model		16;14;6;5;4;3;7;3;7;4;13;5;17;9;5;12	17;16;9;13;4;3;14;12;5;5;7;7;5;6;3;4	16	16											0	MONDO_0004975	0.075328	0
iPS	ENSG00000089063	TMEM230	ENSG00000089063	ENSG00000089063	protein_coding	protein_coding	4.74125	4.745	4.65	4.655	1	1	0.00193574	0.00414537	0.99789	0.99789	1_to_1	identical gene model		4;5;4;5;4;4;5;4;4;4;6	6;4;4;5;4;4;5;4;4;5;4	11	11											0	EFO_0010125	0.24241	0
iPS	ENSG00000089091	DZANK1	ENSG00000089091	ENSG00000089091	protein_coding	protein_coding	3.17375	3.175	3.18	3.17	1	1	0.00193574	0.00414537	0.983788	0.983788	1_to_1	identical gene model		21;12;17;20;20;14;5;7;6;22;22	20;7;21;17;20;22;22;12;6;14;5	11	11											0	EFO_0004340	0.32378	0
iPS	ENSG00000089094	KDM2B	ENSG00000089094	ENSG00000089094	protein_coding	protein_coding	8.76	8.7625	8.35	8.34	1	1	0.00193574	0.00414537	0.992833	0.992833	1_to_1	identical gene model		23;23;11;3;16;10;5;6;15;7;4;6;4;4;14;13;5;4;14	23;23;14;15;14;16;13;3;5;10;11;4;6;4;6;5;4;7;4	19	19	new_contig_added, hg19_errors_corrected, diff_parts_same_contig		GRC Housekeeping, Clone Problem	GRC Housekeeping, Clone Problem							0	EFO_0000537	0.26698	0
iPS	ENSG00000089101	CFAP61	ENSG00000089101	ENSG00000089101	protein_coding	protein_coding					0	0			1	1	1_to_1	identical gene model		27;11;6;6;14;10;5;5;6;13;8;3;6;5;4;2;3;4;5;6;18;10;6;6	11;10;27;18;14;6;5;5;13;6;6;5;4;8;4;6;6;6;10;2;5;3;6;3	24	24	new_contig_added, diff_parts_same_contig										0	EFO_0004339	0.45881	0
iPS	ENSG00000089116	LHX5	ENSG00000089116	ENSG00000089116	protein_coding	protein_coding	20.6283	20.6183	3.375	3.375	1	1	0.00193574	0.00414537	0.0253849	0.0253849	1_to_1	identical gene model		5;2	5;2	2	2	diff_parts_same_contig, new_contig_added										0	EFO_0004875	0.32855	0
iPS	ENSG00000089123	TASP1	ENSG00000089123	ENSG00000089123	protein_coding	protein_coding	0.935714	0.935714	0.7	0.7	1	1	0.00193574	0.00414537	0.992431	0.992431	1_to_1	identical gene model		14;4;10;10;7;14;6	14;14;10;10;7;6;4	7	7							1	Suleiman-El-Hattab syndrome	3	known_molec_cause	0	MONDO_0033532	0.55252	0
iPS	ENSG00000089127	OAS1	ENSG00000089127	ENSG00000089127	protein_coding	protein_coding	0.7125	0.7125	0.665	0.665	1	1	0.00193574	0.00414537	0.933709	0.933709	1_to_1	identical gene model		6;6;5;2;4;4;2;6;2;3;2;5	6;5;5;6;2;4;6;2;4;3;2	12	11	diff_parts_same_contig										0	MONDO_0100096	0.31871	0
iPS	ENSG00000089154	GCN1	ENSG00000089154	ENSG00000089154	protein_coding	protein_coding	98.4437	98.5875	81.22	81.155	1	1	0.00124406	0.0133064	0.224241	0.224149	1_to_1	identical gene model	0.999996	58;3;4;2;3;3;5;2;4	58;3;3;2;4;4;5;2;3	9	9	new_contig_added, diff_parts_same_contig		Missing sequence	Missing sequence							0	EFO_0000289	0.22216	0
iPS	ENSG00000089157	RPLP0	ENSG00000089157	ENSG00000089157	protein_coding	protein_coding	277.42	277.45	259.835	259.85	1	1	0.00193574	0.00414537	0.998951	0.998951	1_to_1	identical gene model		8;7;8;4;8;6;6;7;6;6;4;4;3;8;4;5;5;7;7;1;8;2;2;4;2;6;4	8;7;1;7;8;2;8;6;8;8;6;6;6;6;7;3;4;7;5;4;4;5;4;4;4;2;2	27	27			Missing sequence	Missing sequence							0	Orphanet_586	0.49338	0
iPS	ENSG00000089159	PXN	ENSG00000089159	ENSG00000089159	protein_coding	protein_coding	7.30625	7.31875	3.35	3.345	1	1	0.00193574	0.00414537	0.998748	0.998748	1_to_1	identical gene model		12;11;14;11;4;11;12;10;2;5;6;3;2;7;5;2;4;5;4;5;15;9	11;12;11;11;12;9;14;10;15;4;5;7;5;5;6;5;4;4;3;2;2;2	22	22			Missing sequence	Missing sequence			1	Anterior segment dysgenesis 7, with sclerocornea	3	known_molec_cause	0	EFO_0000519	0.26293	0
iPS	ENSG00000089163	SIRT4	ENSG00000089163	ENSG00000089163	protein_coding	protein_coding	5.325	5.3225	4.025	4.025	1	1	0.00193574	0.00414537	0.789702	0.789702	1_to_1	identical gene model		4;2;3	2;4;3	3	3											0	EFO_0004980	0.20127	0
iPS	ENSG00000089169	RPH3A	ENSG00000089169	ENSG00000089169	protein_coding	protein_coding	0.32	0.323333	0.21	0.21	1	1	0.00193574	0.00414537	0.989996	0.989996	1_to_1	identical gene model		22;21;22;6;4;7;7;6;8;8;7;6;20;2;7;6;14;6;21;7;7;7;3;6;5;8;7	7;6;8;22;7;7;7;7;8;6;6;22;6;7;21;21;5;7;20;7;6;14;8;4;3;2	27	26	new_contig_added, diff_parts_same_contig										0	EFO_0004611	0.43194	0
iPS	ENSG00000089177	KIF16B	ENSG00000089177	ENSG00000089177	protein_coding	protein_coding	2.02625	2.02625	1.955	1.955	1	1	0.00193574	0.00414537	0.962437	0.962437	1_to_1	identical gene model		26;6;23;4;2;25	26;25;6;23;2;4	6	6	new_contig_added, diff_parts_same_contig										0	EFO_0004340	0.33106	0
iPS	ENSG00000089195	TRMT6	ENSG00000089195	ENSG00000089195	protein_coding	protein_coding	1.1475	1.14875	1.18	1.18	1	1	0.00193574	0.00414537	0.992868	0.992868	1_to_1	identical gene model		11;10;9;11;6	11;11;10;9;6	5	5	diff_parts_same_contig										0	EFO_0004704	0.10832	0
iPS	ENSG00000089199	CHGB	ENSG00000089199	ENSG00000089199	protein_coding	protein_coding	8.0525	8.05125	8.005	7.99	1	1	0.00193574	0.00414537	0.353855	0.353855	1_to_1	identical gene model		5;5;2	5;5;2	3	3	diff_parts_same_contig										0	EFO_0001663	0.11143	0
iPS	ENSG00000089220	PEBP1	ENSG00000089220	ENSG00000089220	protein_coding	protein_coding	1398.33	1398.07	1416.68	1414.57	1	1	0.00193353	0.00517482	0.508827	0.508827	1_to_1	identical gene model		4;3	4;3	2	2											0	EFO_0000304	0.28847	0
iPS	ENSG00000089225	TBX5	ENSG00000089225	ENSG00000089225	protein_coding	protein_coding					0	0			1	1	1_to_1	identical gene model		9;8;9;7;5	9;9;8;7;5	5	5	diff_parts_same_contig						1	Holt-Oram syndrome	3	known_molec_cause	1	MONDO_0007732	0.82346	0
iPS	ENSG00000089234	BRAP	ENSG00000089234	ENSG00000089234	protein_coding	protein_coding	14.315	14.315	13.03	13.06	1	1	0.00193574	0.00414537	0.814713	0.814713	1_to_1	identical gene model		12;12;8	12;12;8	3	3											0	EFO_0004309	0.4421	0
iPS	ENSG00000089248	ERP29	ENSG00000089248	ENSG00000089248	protein_coding	protein_coding	158.411	158.455	157.525	157.535	1	1	0.00168639	0.0147947	0.934125	0.934118	1_to_1	identical gene model		3;2;3;2;2	2;3;2;2;3	5	5	diff_parts_same_contig										0	EFO_0004309	0.21199	0
iPS	ENSG00000089250	NOS1	ENSG00000089250	ENSG00000089250	protein_coding	protein_coding					0	0			1	1	1_to_1	identical gene model		29;29;31;2;2;30	29;30;29;31;2;2	6	6							1	Pyloric stenosis, infantile hypertrophic 1;Spermatogenic failure 12	2;3	linakge_mapping;known_molec_cause	0	MONDO_0005148	0.43193	0
iPS	ENSG00000089280	FUS	ENSG00000089280	ENSG00000089280	protein_coding	protein_coding	186.07	186.196	143.67	143.555	1	1	0.00193574	0.00414537	0.966824	0.966824	1_to_1	identical gene model		15;15;9;3;3;13;2;2;14;15;4;4;2	14;15;15;3;13;15;2;2;9;4;2;4;3	13	13							1	Amyotrophic lateral sclerosis 6, with or without frontotemporal dementia;Essential tremor, hereditary, 4	3;3	known_molec_cause;known_molec_cause	0	Orphanet_275872	0.76767	1			yes
iPS	ENSG00000089289	IGBP1	ENSG00000089289	ENSG00000089289	protein_coding	protein_coding	0.86375	0.865	0.905	0.905	1	1	0.00193574	0.00414537	0.997962	0.997962	1_to_1	identical gene model		6;7	7;6	2	2	diff_parts_same_contig		Gap				1	?Corpus callosum, agenesis of, with impaired intellectual development, ocular coloboma and micrognathia	3	known_molec_cause	0	MONDO_0010333	0.48808	0
iPS	ENSG00000089327	FXYD5	ENSG00000089327	ENSG00000089327	protein_coding	protein_coding	21.8375	21.8425	21.37	21.375	1	1	0.00193574	0.00414537	0.99198	0.99198	1_to_1	identical gene model		8;4;5;9;9;10;9;8;3;9;9;4;9	5;8;9;9;9;9;10;8;9;9;4;3;4	13	13	diff_parts_same_contig										0	EFO_0004584	0.38537	0
iPS	ENSG00000089335	ZNF302	ENSG00000089335	ENSG00000089335	protein_coding	protein_coding	3.64	3.645	3.13	3.14	1	1	0.00193574	0.00414537	0.996412	0.996412	1_to_1	identical gene model		5;6;5;5;5;5;5;5;5;3;3;3;3;5;7	3;5;7;5;3;5;5;5;5;5;5;3;6;5;3	15	15	diff_parts_same_contig										0	EFO_0004531;EFO_0003923	0.021026	0
iPS	ENSG00000089351	GRAMD1A	ENSG00000089351	ENSG00000089351	protein_coding	protein_coding	31.2013	31.215	27.825	27.83	1	1	0.00193574	0.00414537	0.987337	0.987337	1_to_1	identical gene model		20;18;6;6;2;6;9;2;2;3;20;18;5;2	20;6;20;18;5;18;6;6;3;2;2;2;9;2	14	14	diff_parts_same_contig										0	EFO_0007988	0.29564	0
iPS	ENSG00000089356	FXYD3	ENSG00000089356	ENSG00000089356	protein_coding	protein_coding	0.4	0.4	0.4	0.4	0	0			0.975	0.975	1_to_1	identical gene model		8;7;9;10;4;9;10;9;2;8;8;6;5;4	9;9;10;8;7;10;4;2;8;6;5;9;8;4	14	14	diff_parts_same_contig										0	EFO_0000304	0.24808	0
iPS	ENSG00000089472	HEPH	ENSG00000089472	ENSG00000089472	protein_coding	protein_coding	3.28375	3.285	3.29	3.295	1	1	0.00193574	0.00414537	0.995979	0.995979	1_to_1	identical gene model		20;20;18;14;4;21;4;4;21	21;20;4;4;21;18;20;14;4	9	9	new_contig_added, diff_parts_same_contig		Gap								0	EFO_1000643	0.36958	0
iPS	ENSG00000089486	CDIP1	ENSG00000089486	ENSG00000089486	protein_coding	protein_coding	6.17875	6.18125	6.935	6.945	1	1	0.00193574	0.00414537	0.993921	0.993921	1_to_1	identical gene model		5;6;5;3;6;6;4;3;6;5;2;4;5;3	6;6;5;4;6;6;5;5;3;3;4;5;3;2	14	14											0	EFO_0004631	0.26549	0
iPS	ENSG00000089505	CMTM1	ENSG00000089505	ENSG00000089505	protein_coding	protein_coding	0.425	0.425	0.425	0.425	0	0			0.992849	0.992849	1_to_1	identical gene model		4;3;5;3;4;4;4;5;4;5;4;5;3;5;3;3;2;5;3;4	3;5;3;4;4;4;5;3;3;3;2;5;3;4;4;4;5;5;5;4	20	20											0	EFO_0000182	0.073916	0
iPS	ENSG00000089558	KCNH4	ENSG00000089558	ENSG00000089558	protein_coding	protein_coding	0.12	0.12	0.12	0.12	0	0			0.989936	0.989936	1_to_1	identical gene model		17;17	17;17	2	2	diff_parts_same_contig		GRC Housekeeping	GRC Housekeeping							0	MONDO_0005301	0.58327	0
iPS	ENSG00000089597	GANAB	ENSG00000089597	ENSG00000089597	protein_coding	protein_coding	16.9713	16.9862	17.515	17.52	1	1	0.00193574	0.00414537	0.999325	0.999325	1_to_1	identical gene model		25;24;3;4;4;2;4;4;5;3;23;6;6;8;22;23;25	25;23;24;23;25;4;22;3;4;6;8;4;3;4;2;5;6	17	17	diff_parts_same_contig						1	Polycystic kidney disease 3	3	known_molec_cause	0	MONDO_0010916	0.71618	0
iPS	ENSG00000089639	GMIP	ENSG00000089639	ENSG00000089639	protein_coding	protein_coding	5.9225	5.9225	5.945	5.94	1	1	0.00193574	0.00414537	0.860655	0.860655	1_to_1	identical gene model		21;4;7;20;5;9;8;8	21;20;4;5;8;9;8;7	8	8											0	EFO_0004530	0.23556	0
iPS	ENSG00000089682	RBM41	ENSG00000089682	ENSG00000089682	protein_coding	protein_coding	9.8575	9.86625	10.07	10.07	1	1	0.00193574	0.00414537	0.863222	0.863222	1_to_1	identical gene model		7;8;5;3;3;3;5;8	8;8;3;7;5;3;5;3	8	8	hg19_errors_corrected		Localization Problem, Gap								0	EFO_0000676	0.0048312	0
iPS	ENSG00000089685	BIRC5	ENSG00000089685	ENSG00000089685	protein_coding	protein_coding	33.8912	33.9	31.805	31.775	1	1	0.00193574	0.00414537	0.981806	0.981806	1_to_1	identical gene model		5;4;3;5;5;2;2;5;5;4;3	5;4;5;3;2;3;4;5;5;5;2	11	11				Localization Problem							0	MONDO_0011962	0.27434	0
iPS	ENSG00000089692	LAG3	ENSG00000089692	ENSG00000089692	protein_coding	protein_coding	1.6925	1.69	1.55	1.55	1	1	0.00193574	0.00414537	0.916623	0.916623	1_to_1	identical gene model		8;5;6;2	6;5;8;2	4	4	diff_parts_same_contig										0	EFO_0004696	0.32214	0
iPS	ENSG00000089693	MLF2	ENSG00000089693	ENSG00000089693	protein_coding	protein_coding	29.7112	29.7125	28.005	27.97	1	1	0.00193574	0.00414537	0.992087	0.992087	1_to_1	identical gene model		9;9;4;2;8;8;6;3;6;8;2	9;9;3;8;8;8;6;6;2;4;2	11	11	diff_parts_same_contig										0	EFO_0004696	0.25159	0
iPS	ENSG00000089723	OTUB2	ENSG00000089723	ENSG00000089723	protein_coding	protein_coding	5.75625	5.75625	5.98	5.99	1	1	0.00193574	0.00414537	0.331041	0.331041	1_to_1	identical gene model		6;3	6;3	2	2											0	EFO_0000503;EFO_0000181;EFO_0000571	0.18479	0
iPS	ENSG00000089737	DDX24	ENSG00000089737	ENSG00000089737	protein_coding	protein_coding	10.2875	10.2925	9.81	9.805	1	1	0.00193574	0.00414537	0.994603	0.994603	1_to_1	identical gene model		10;8;2;2;9;2;8;2;9;8;10	9;8;2;2;8;10;8;9;10;2;2	11	11	new_contig_added, diff_parts_same_contig										0	Orphanet_418	0.041907	0
iPS	ENSG00000089775	ZBTB25	ENSG00000089775	ENSG00000089775	protein_coding	protein_coding	6.69875	6.7	6.88	6.875	1	1	0.00193574	0.00414537	0.526466	0.526466	1_to_1	identical gene model		6;3;3;3	3;3;3;6	4	4	new_contig_added, diff_parts_same_contig										0	EFO_0004587	0.34563	0
iPS	ENSG00000089818	NECAP1	ENSG00000089818	ENSG00000089818	protein_coding	protein_coding	0.8725	0.87375	0.765	0.77	1	1	0.00193574	0.00414537	0.999528	0.999528	1_to_1	identical gene model		8;7;6;7;7;4;5;6;2;8;2;6;7;8;7;5;7;9;7;4;9;7;2;7;7;7;6	9;6;2;4;8;7;7;8;9;8;7;7;7;6;5;6;5;7;7;7;7;6;7;7;4;2;2	27	27	diff_parts_same_contig						1	Developmental and epileptic encephalopathy 21	3	known_molec_cause	0	MONDO_0018614	0.48251	0
iPS	ENSG00000089820	ARHGAP4	ENSG00000089820	ENSG00000089820	protein_coding	protein_coding	8.92375	8.92625	7.855	7.84	1	1	0.00193574	0.00414537	0.996557	0.996557	1_to_1	identical gene model		22;21;23;19;22;5;19;5;6;7;5;6;3;7;2;2;3;6;18;5;7;17;10;14	19;23;19;22;10;3;21;18;17;22;6;6;7;2;14;6;2;7;5;7;3;5;5;5	24	24	new_contig_added, diff_parts_same_contig		Variation, Path Problem	Variation, Path Problem							0	EFO_0004587	0.10341	0
iPS	ENSG00000089847	ANKRD24	ENSG00000089847	ENSG00000089847	protein_coding	protein_coding	0.275	0.275	0.275	0.275	0	0	0.00193574	0.00414537	0.999642	0.999642	1_to_1	identical gene model		20;21;8;8;16;22	22;21;16;20;8;8	6	6											0	EFO_0010972	0.24264	0
iPS	ENSG00000089876	DHX32	ENSG00000089876	ENSG00000089876	protein_coding	protein_coding	10.8537	10.855	10.415	10.425	1	1	0.00193574	0.00414537	0.901139	0.901139	1_to_1	identical gene model		11;8;3	11;8;3	3	3											0	EFO_0004526	0.26745	0
iPS	ENSG00000089902	RCOR1	ENSG00000089902	ENSG00000089902	protein_coding	protein_coding	35.465	35.4712	33.155	33.205	1	1	0.00193574	0.00414537	0.0262039	0.0262039	1_to_1	identical gene model		12;2;2;3	12;2;2;3	4	4											0	EFO_0004309	0.3845	0
iPS	ENSG00000089916	GPATCH2L	ENSG00000089916	ENSG00000089916	protein_coding	protein_coding	15.8688	15.8788	14.365	14.345	1	1	0.00193574	0.00414537	0.915692	0.915688	1_to_1	identical gene model		10;10;2;6;11;8;3;4;4;5;2;5;3;9	11;3;3;10;5;2;6;10;4;9;8;2;5;4	14	14	new_contig_added, diff_parts_same_contig										0	EFO_0004509	0.42933	0
iPS	ENSG00000090006	LTBP4	ENSG00000090006	ENSG00000090006	protein_coding	protein_coding	18.6025	18.1687	18.99	18.045	1	1	0.0554562	0.0489237	0.994182	0.994619	1_to_1	exon_count_diff		36;22;36;8;33;5;5;2;3;4;6;11;4;4;3;6;2;4;5;3;2;3;5;6;3;7;5;5;14;3;3;10;10;10;5;8;9;8;7	5;33;6;33;6;5;2;30;4;19;5;3;5;14;7;5;5;5;7;6;11;3;5;5;5;8;4;3;3;2;4;4;4;5;3;2;2;3;3	39	39	new_contig_added, diff_parts_same_contig		Clone Problem	Clone Problem			1	Cutis laxa, autosomal recessive, type IC	3	known_molec_cause	0	Orphanet_221145	0.73342	0
iPS	ENSG00000090013	BLVRB	ENSG00000090013	ENSG00000090013	protein_coding	protein_coding	37.0425	37.0538	26.665	26.64	1	1	0.00193574	0.00414537	0.961989	0.961989	1_to_1	identical gene model		5;4;5;3;4;5	4;5;4;5;3;5	6	6	diff_parts_same_contig										0	EFO_0010700	0.38934	0
iPS	ENSG00000090020	SLC9A1	ENSG00000090020	ENSG00000090020	protein_coding	protein_coding	2.86625	2.87	2.355	2.355	1	1	0.00193574	0.00414537	0.956891	0.956891	1_to_1	identical gene model		12;4;5;7;6;2	12;7;2;6;5;4	6	6	new_contig_added		Clone Problem				1	Lichtenstein-Knorr syndrome	3	known_molec_cause	0	MONDO_0014572	0.62604	0
iPS	ENSG00000090054	SPTLC1	ENSG00000090054	ENSG00000090054	protein_coding	protein_coding	15.3588	15.37	14.395	14.39	1	1	0.00193574	0.00414537	0.987014	0.987014	1_to_1	identical gene model		15;6;3;3;3;8;5;17;16;16;14;16	16;17;14;16;15;16;3;8;6;3;5;3	12	12							1	Neuropathy, hereditary sensory and autonomic, type IA	3	known_molec_cause	0	Orphanet_36386	0.77224	0
iPS	ENSG00000090060	PAPOLA	ENSG00000090060	ENSG00000090060	protein_coding	protein_coding	206.175	206.153	204.83	204.665	1	1	0.00193574	0.00414537	0.83911	0.83911	1_to_1	identical gene model		22;21;6;6;20;3;6;2;5;5;2;3;6;2;22;3;2;3;5;5;6;5;9;4;7;12	5;22;12;6;20;9;6;7;6;21;22;3;4;6;2;6;3;2;5;5;3;5;2;5;3;2	26	26											0	HP_0004398	0.15533	0
iPS	ENSG00000090061	CCNK	ENSG00000090061	ENSG00000090061	protein_coding	protein_coding	5.34125	5.3475	3.38	3.375	1	1	0.00193574	0.00414537	0.990271	0.990271	1_to_1	identical gene model		11;2;5;11;5;2;5;7;7	7;11;2;7;11;5;5;2;5	9	9	diff_parts_same_contig						1	?Intellectual developmental disorder with hypertelorism and distinctive facies	3	known_molec_cause	0	EFO_0000764	0.55873	0
iPS	ENSG00000090097	PCBP4	ENSG00000090097	ENSG00000090097	protein_coding	protein_coding	4.02875	4.02875	4.2	4.205	1	1	0.00193574	0.00414537	0.995596	0.995597	1_to_1	identical gene model		13;13;12;6;14;9;8;11;4;13;6;14;7;6;10;11;7;12	13;13;12;14;14;10;11;11;12;13;8;9;7;7;6;6;4;6	18	18	diff_parts_same_contig		Variation	Variation							0	MONDO_0011962;EFO_0000571	0.28225	0
iPS	ENSG00000090104	RGS1	ENSG00000090104	ENSG00000090104	protein_coding	protein_coding					0	0			1	1	1_to_1	identical gene model		5;2;4;2;4;2	2;5;2;4;2;4	6	6											0	EFO_0001060	0.41451	0
iPS	ENSG00000090238	YPEL3	ENSG00000090238	ENSG00000090238	protein_coding	protein_coding	7.36	7.36375	8.095	8.11	1	1	0.00193574	0.00414537	0.987435	0.987435	1_to_1	identical gene model		5;4;3;5;5;5;4;4;5;5;2;3	4;5;3;4;5;5;5;5;5;2;3;4	12	12			Variation	Variation							0	EFO_0004842	0.14443	0
iPS	ENSG00000090263	MRPS33	ENSG00000090263	ENSG00000090263	protein_coding	protein_coding	19.2437	19.2425	20.235	20.25	1	1	0.00193574	0.00414537	0.987819	0.987819	1_to_1	identical gene model		3;3;3;3;2;2;2;2;3	3;3;3;2;2;3;3;2;2	9	9											0	EFO_0000289	0.34518	0
iPS	ENSG00000090266	NDUFB2	ENSG00000090266	ENSG00000090266	protein_coding	protein_coding	39.9513	39.945	40.895	40.845	1	1	0.00193574	0.00414537	0.992562	0.992562	1_to_1	identical gene model		4;4;2;2;4;4;3;4;5;4;5;4;5;3;6	6;4;2;3;4;4;5;4;4;5;5;4;2;4;3	15	15											0	MONDO_0005148	0.61351	0
iPS	ENSG00000090273	NUDC	ENSG00000090273	ENSG00000090273	protein_coding	protein_coding	341.163	341.147	325.955	326.21	1	1	0.00199532	0.00414537	0.492602	0.492613	1_to_1	identical gene model		9;7;5;2	7;9;5;2	4	4			Clone Problem								0	EFO_0004309	0.2195	0
iPS	ENSG00000090316	MAEA	ENSG00000090316	ENSG00000090316	protein_coding	protein_coding	7.405	7.4125	7.345	7.34	1	1	0.00193574	0.00414537	0.994338	0.994338	1_to_1	identical gene model		8;9;5;4;6;5;10;9;3;2;5;7;9;2;5;6;4;4;7;3	10;4;8;9;6;6;5;5;7;2;5;7;2;9;4;9;5;3;4;3	20	20			GRC Housekeeping, Localization Problem								0	MONDO_0005148	0.2221	0
iPS	ENSG00000090339	ICAM1	ENSG00000090339	ENSG00000090339	protein_coding	protein_coding	4.4625	4.4625	3.31	3.315	1	1	0.00193574	0.00414537	0.810529	0.810529	1_to_1	identical gene model		7;5;2;4;2	5;7;4;2;2	5	5							1	{Malaria, cerebral, susceptibility to}	3	known_molec_cause	0	EFO_0000384	0.33644	0
iPS	ENSG00000090372	STRN4	ENSG00000090372	ENSG00000090372	protein_coding	protein_coding	13.1825	13.1862	12.19	12.19	1	1	0.00193574	0.00414537	0.995135	0.995135	1_to_1	identical gene model		18;18;12;19;6;8;8;8;7;4;11;6;3;5;6;2;4;10;5;6;7;1;4;4	18;18;8;1;19;5;11;8;7;2;8;10;12;4;4;4;3;4;7;6;6;5;6;6	24	24							1	Cerebellar ataxia and hypogonadotropic hypogonadism	3	known_molec_cause	0	Orphanet_263;MONDO_0011787	0.34001	0
iPS	ENSG00000090376	IRAK3	ENSG00000090376	ENSG00000090376	protein_coding	protein_coding	1.10375	1.10625	1.17	1.17	1	1	0.00193574	0.00414537	0.365672	0.365672	1_to_1	identical gene model		12;11;2	2;12;11	3	3	diff_parts_same_contig						1	{Asthma susceptibility 5}	3	known_molec_cause	0	EFO_0009748	0.31292	0
iPS	ENSG00000090382	LYZ	ENSG00000090382	ENSG00000090382	protein_coding	protein_coding	0.193333	0.193333	0.17	0.17	1	1	0.00193574	0.00414537	0.391667	0.391667	1_to_1	identical gene model		4;2;3	4;3;2	3	3							1	Amyloidosis, renal	3	known_molec_cause	0	Orphanet_85450	0.62034	0
iPS	ENSG00000090402	SI	ENSG00000090402	ENSG00000090402	protein_coding	protein_coding					0	0					1_to_1	identical gene model		48;2;5	48;5;2	3	3	diff_parts_same_contig						1	Sucrase-isomaltase deficiency, congenital	3	known_molec_cause	1	Orphanet_35122	0.80459	0
iPS	ENSG00000090432	MUL1	ENSG00000090432	ENSG00000090432	protein_coding	protein_coding	56.495	56.4975	56.92	56.935	1	1	0.00217117	0.00414537	0	0	1_to_1	identical gene model		4	4	1	1	diff_parts_same_contig		GRC Housekeeping, Localization Problem, Clone Problem								0	EFO_0000519	0.23191	0
iPS	ENSG00000090447	TFAP4	ENSG00000090447	ENSG00000090447	protein_coding	protein_coding	3.42	3.42125	2.695	2.69	1	1	0.00193574	0.00414537	0.972427	0.972427	1_to_1	identical gene model		7;4;6;4;4;5;1	7;1;5;4;6;4;4	7	7			Variation	Variation							0	EFO_0005952	0.26113	0
iPS	ENSG00000090470	PDCD7	ENSG00000090470	ENSG00000090470	protein_coding	protein_coding	60.8137	60.8075	64.09	63.995	1	1	0.0021646	0.00414537	0.0288409	0.028851	1_to_1	identical gene model		5;2;3	5;3;2	3	3											0	EFO_0000222	0.079152	0
iPS	ENSG00000090487	SPG21	ENSG00000090487	ENSG00000090487	protein_coding	protein_coding	7.58125	7.58625	6.96	6.96	1	1	0.00193574	0.00414537	0.997419	0.997408	1_to_1	identical gene model	0.999869	9;8;9;6;3;5;6;3;7;4;4;4;8;2	9;9;7;8;8;6;6;4;4;3;5;4;3;2	14	14	diff_parts_same_contig		GRC Housekeeping	GRC Housekeeping			1	Mast syndrome	3	known_molec_cause	0	MONDO_0009568	0.72294	0
iPS	ENSG00000090512	FETUB	ENSG00000090512	ENSG00000090512	protein_coding	protein_coding	0.25	0.25	0.25	0.25	0	0			0.964286	0.964286	1_to_1	identical gene model		7;5;6;7;4;6;8;2	4;8;5;6;7;7;2;6	8	8											0	EFO_0008258	0.28136	0
iPS	ENSG00000090520	DNAJB11	ENSG00000090520	ENSG00000090520	protein_coding	protein_coding	8.8925	8.8975	7.885	7.875	1	1	0.00193574	0.00414537	0.980718	0.980718	1_to_1	identical gene model		10;11;3;6	11;10;3;6	4	4							1	Polycystic kidney disease 6 with or without polycystic liver disease	3	known_molec_cause	0	MONDO_0054842	0.72421	0
iPS	ENSG00000090530	P3H2	ENSG00000090530	ENSG00000090530	protein_coding	protein_coding	4.82	4.825	5.025	5.03	1	1	0.00193574	0.00414537	0.970849	0.970849	1_to_1	identical gene model		15;4;15;4;3;4;5;2;3;2	15;15;2;3;4;3;5;2;4;4	10	10	new_contig_added, diff_parts_same_contig						1	Myopia, high, with cataract and vitreoretinal degeneration	3	known_molec_cause	0	Orphanet_98619	0.67763	0
iPS	ENSG00000090534	THPO	ENSG00000090534	ENSG00000090534	protein_coding	protein_coding	0.285	0.29	0.285	0.29	0	0			0.994994	0.994994	1_to_1	identical gene model		6;6;3;8;6;2;7;5	6;7;6;6;8;5;3;2	8	8							1	Thrombocythemia 1	3	known_molec_cause	0	EFO_0000479	0.66476	0
iPS	ENSG00000090539	CHRD	ENSG00000090539	ENSG00000090539	protein_coding	protein_coding	0.306	0.306	0.39	0.39	1	1	0.00193574	0.00414537	0.991217	0.991217	1_to_1	identical gene model		23;22;9;23;24;23;4;16;2;4;5;20;3;5;5;4;2	23;9;23;24;16;23;22;20;2;4;5;5;4;4;3;2;5	17	17											0	EFO_0004309	0.18775	0
iPS	ENSG00000090554	FLT3LG	ENSG00000090554	ENSG00000090554	protein_coding	protein_coding	0.848571	0.848571	0.97	0.96	1	1	0.00193574	0.00414537	0.975901	0.975901	1_to_1	identical gene model		9;4;8;8;9;9;2;5;6;9;9;9	9;9;9;9;9;9;8;4;8;6;5;2	12	12	diff_parts_same_contig										0	EFO_0000311	0.50823	0
iPS	ENSG00000090565	RAB11FIP3	ENSG00000090565	ENSG00000090565	protein_coding	protein_coding	9.06625	9.0725	6.47	6.465	1	1	0.00193574	0.00414537	0.980712	0.980712	1_to_1	identical gene model		14;5;15;5;12;6;2;3;3;4;3	14;15;12;6;5;3;5;3;4;2;3	11	11			GRC Housekeeping	GRC Housekeeping							0	EFO_0004309	0.24375	0
iPS	ENSG00000090581	GNPTG	ENSG00000090581	ENSG00000090581	protein_coding	protein_coding	8.52625	8.53125	8.135	8.13	1	1	0.00193574	0.00414537	0.965498	0.965498	1_to_1	identical gene model		11;7;5;3;8;5;6;9;3	11;7;5;9;3;3;8;6;5	9	9							1	Mucolipidosis III gamma	3	known_molec_cause	0	MONDO_0009652	0.79395	0
iPS	ENSG00000090612	ZNF268	ENSG00000090612	ENSG00000090612	protein_coding	protein_coding	4.32375	4.32375	4.425	4.42	1	1	0.00193574	0.00414537	0.910364	0.910364	1_to_1	identical gene model	1	6;6;6;3;6;3;3;4;7;5;4;4;7;7;2;5;4;6;5	6;6;6;3;5;7;6;4;4;3;7;5;4;7;5;6;2;4;3	19	19	new_contig_added, diff_parts_same_contig		Gap	Gap							0	EFO_0004343	0.3496	0
iPS	ENSG00000090615	GOLGA3	ENSG00000090615	ENSG00000090615	protein_coding	protein_coding	1.8975	1.89625	1.17	1.17	1	1	0.00193574	0.00414537	0.996383	0.996383	1_to_1	identical gene model		24;24;22;2;4;4;16;3	24;24;4;22;16;3;4;2	8	8											0	EFO_0004318	0.30897	0
iPS	ENSG00000090621	PABPC4	ENSG00000090621	ENSG00000090621	protein_coding	protein_coding	62.9787	63.0262	45.26	45.21	1	1	0.00193574	0.00414537	0.990341	0.990341	1_to_1	identical gene model		15;16;16;15;14;7;3;2;2;8;6;2;2;3;3;4;2;2;4;4;4;6;3;2;2	15;16;16;15;7;2;2;4;2;14;3;4;6;2;2;3;4;8;2;4;6;3;2;3	25	24	diff_parts_same_contig		Clone Problem								0	EFO_0005192	0.43519	0
iPS	ENSG00000090659	CD209	ENSG00000090659	ENSG00000090659	protein_coding	protein_coding	0.11	0.11	0.11	0.11	0	0	0.00193574	0.00414537	0.238095	0.238095	1_to_1	identical gene model		5;6;7;7;6;7;5;5;4;5;7	7;7;5;5;5;6;7;6;5;7;4	11	11	diff_parts_same_contig						1	{Dengue fever, protection against};{HIV type 1, susceptibility to};{Mycobacterium tuberculosis, susceptibility to}	3;3;3	known_molec_cause;known_molec_cause;known_molec_cause	0	Orphanet_3389	0.23485	1			yes
iPS	ENSG00000090661	CERS4	ENSG00000090661	ENSG00000090661	protein_coding	protein_coding	19.2225	19.2237	17.3	17.295	1	1	0.00193574	0.00414537	0.991865	0.991865	1_to_1	identical gene model		12;9;5;2;12;8;8;10;11;4;3;4;5;13;2;3	4;5;12;5;4;11;12;10;3;13;8;3;8;9;2;2	16	16	diff_parts_same_contig		Path Problem	Path Problem							0	EFO_0010118	0.52775	0
iPS	ENSG00000090674	MCOLN1	ENSG00000090674	ENSG00000090674	protein_coding	protein_coding	6.40125	6.40375	5.685	5.68	1	1	0.00193574	0.00414537	0.943372	0.943372	1_to_1	identical gene model		14;13;3;4;2;2;3;6;5;2	14;2;13;5;2;3;4;6;3;2	10	10	diff_parts_same_contig						1	?Candidiasis, familial, 6, autosomal dominant;Mucolipidosis IV	3;3	known_molec_cause;known_molec_cause	1	Orphanet_578	0.82811	0
iPS	ENSG00000090686	USP48	ENSG00000090686	ENSG00000090686	protein_coding	protein_coding	16.3612	16.3687	16.29	16.285	1	1	0.00193574	0.00414537	0.978582	0.978582	1_to_1	identical gene model		27;5;15;26;11;5;2;2;4;2;4;4;27;5;4	27;26;15;2;27;5;2;4;4;4;11;5;4;5;2	15	15			Clone Problem								0	MONDO_0019587;MONDO_0019588	0.36958	0
iPS	ENSG00000090776	EFNB1	ENSG00000090776	ENSG00000090776	protein_coding	protein_coding	13.84	13.8413	14.805	14.82	1	1	0.00193574	0.00414537	0	0	1_to_1	identical gene model		5	5	1	1			Gap				1	Craniofrontonasal dysplasia	3	known_molec_cause	0	Orphanet_1520	0.78143	0
iPS	ENSG00000090857	PDPR	ENSG00000090857	ENSG00000090857	protein_coding	protein_coding	14.2425	14.2438	12.12	12.12	1	1	0.00193574	0.00414537	0.805269	0.805269	1_to_1	identical gene model		19;17;14;11;5;6;16;5;3;19;5	19;14;17;19;16;11;5;5;5;6;3	11	11											0	MONDO_0024622	0.30345	0
iPS	ENSG00000090861	AARS1	ENSG00000090861	ENSG00000090861	protein_coding	protein_coding	13.6037	13.61	11.795	11.8	1	1	0.00193574	0.00414537	0.999218	0.999218	1_to_1	identical gene model		21;15;22;2;2;4;4;21;19;21;19;15;20;19;21;21;21;21;21;3;19;19;11;19;20;21;4;21;20;19;21;20;21;20;22;21;2;20;21;20;21;20	21;21;20;21;21;19;21;20;21;22;21;21;20;21;19;15;21;21;21;21;20;20;21;22;4;21;4;19;20;19;19;19;19;20;20;2;15;2;4;2;11;3	42	42							1	?Leukoencephalopathy, hereditary diffuse, with spheroids 2;Charcot-Marie-Tooth disease, axonal, type 2N;Developmental and epileptic encephalopathy 29;Trichothiodystrophy 8, nonphotosensitive	3;3;3;3	known_molec_cause;known_molec_cause;known_molec_cause;known_molec_cause	0	MONDO_0018614	0.72349	0
iPS	ENSG00000090863	GLG1	ENSG00000090863	ENSG00000090863	protein_coding	protein_coding	28.5275	28.5312	25.24	25.22	1	1	0.00193574	0.00414537	0.92746	0.92746	1_to_1	identical gene model		27;26;26;4;3;27;5;3;5;5;3;2;21;14	27;26;26;27;21;3;4;3;5;3;14;2;5;5	14	14											0	EFO_0004833	0.43473	0
iPS	ENSG00000090889	KIF4A	ENSG00000090889	ENSG00000090889	protein_coding	protein_coding	95.6162	95.61	89.36	89.28	1	1	0.0021436	0.00459065	0.0302884	0.030297	1_to_1	identical gene model		31;4	31;4	2	2	diff_parts_same_contig, new_contig_added		Gap				1	?Intellectual developmental disorder, X-linked 100	3	known_molec_cause	0	Orphanet_777	0.36958	0
iPS	ENSG00000090905	TNRC6A	ENSG00000090905	ENSG00000090905	protein_coding	protein_coding	13.0237	13.04	8.285	8.27	1	1	0.00193574	0.00414537	0.994533	0.994533	1_to_1	identical gene model		24;25;18;6;3;6;22;4;3;2;3;4;5;2;4;5;6;3	3;25;24;3;22;18;4;4;4;2;6;6;5;2;6;3;5;3	18	18	diff_parts_same_contig		Clone Problem	Clone Problem			1	?Epilepsy, familial adult myoclonic, 6	3	known_molec_cause	0	EFO_1001900	0.36958	0
iPS	ENSG00000090924	PLEKHG2	ENSG00000090924	ENSG00000090924	protein_coding	protein_coding	11.8625	11.8763	7.915	7.91	1	1	0.00193574	0.00414537	0.9209	0.9209	1_to_1	identical gene model		15;18;19;3;5;20;2;7;3;2;3;2;2;5;2;3	19;2;20;3;18;5;15;7;5;3;2;3;2;2;2;3	16	16	diff_parts_same_contig						1	Leukodystrophy and acquired microcephaly with or without dystonia	3	known_molec_cause	0	MONDO_0014766	0.51521	0
iPS	ENSG00000090932	DLL3	ENSG00000090932	ENSG00000090932	protein_coding	protein_coding	13.105	13.1075	12.765	12.77	1	1	0.00193574	0.00414537	0.824108	0.824108	1_to_1	identical gene model		8;9;4;6;2	6;9;4;8;2	5	5	diff_parts_same_contig						1	Spondylocostal dysostosis 1, autosomal recessive	3	known_molec_cause	0	Orphanet_2311	0.74797	0
iPS	ENSG00000090971	NAT14	ENSG00000090971	ENSG00000090971	protein_coding	protein_coding	88.9163	88.91	81.84	81.805	1	1	0.00193574	0.00414537	0.702316	0.702316	1_to_1	identical gene model		3;3;2;2;3	3;2;3;3;2	5	5	diff_parts_same_contig		Clone Problem	Clone Problem							0	EFO_0007788	0.11467	0
iPS	ENSG00000090975	PITPNM2	ENSG00000090975	ENSG00000090975	protein_coding	protein_coding	0.151667	0.153333	0.16	0.165	1	1	0.00193574	0.00414537	0.990887	0.990887	1_to_1	identical gene model		25;25;5;10;2;2;4;24;10	25;25;24;5;10;10;4;2	9	8											0	EFO_0010972	0.24969	0
iPS	ENSG00000090989	EXOC1	ENSG00000090989	ENSG00000090989	protein_coding	protein_coding	3.2575	3.26	3.39	3.39	1	1	0.00193574	0.00414537	0.989084	0.989084	1_to_1	identical gene model		19;18;19;5;4;2;5;11	19;19;18;4;11;5;5;2	8	8	diff_parts_same_contig										0	EFO_0001061	0.22008	0
iPS	ENSG00000091009	RBM27	ENSG00000091009	ENSG00000091009	protein_coding	protein_coding	32.1575	32.1562	30.87	30.845	1	1	0.00193574	0.00414537	0.268229	0.268229	1_to_1	identical gene model		21;2	21;2	2	2											0	EFO_0005192	0.39004	0
iPS	ENSG00000091010	POU4F3	ENSG00000091010	ENSG00000091010	protein_coding	protein_coding	0.227143	0.228571	0.25	0.25	1	1	0.00193574	0.00414537	0	0	1_to_1	identical gene model		2	2	1	1							1	Deafness, autosomal dominant 15;Deafness, autosomal dominant 52	3;2	known_molec_cause;linakge_mapping	0	MONDO_0019587	0.70483	0
iPS	ENSG00000091039	OSBPL8	ENSG00000091039	ENSG00000091039	protein_coding	protein_coding	2.77857	2.78286	0.84	0.83	1	1	0.00193574	0.00414537	0.998751	0.998751	1_to_1	identical gene model		24;26;23;17;20;5;7;3;3;6;4;3;3;7;4;2;6;24	24;26;24;23;3;20;17;2;3;3;7;6;6;3;4;7;5;4	18	18											0	EFO_0005090	0.38007	0
iPS	ENSG00000091073	DTX2	ENSG00000091073	ENSG00000091073	protein_coding	protein_coding	5.2475	5.25	4.43	4.43	1	1	0.00193574	0.00414537	0.989628	0.989628	1_to_1	identical gene model		12;10;5;4;4;11;5;2;3;4;10;8;3;3;4;3;3;4;3;5;4	4;3;3;12;10;4;4;10;5;3;11;4;2;3;8;3;5;5;4;3	21	20	diff_parts_same_contig		Variation	Variation							0	EFO_0000181	0.20967	0
iPS	ENSG00000091106	NLRC4	ENSG00000091106	ENSG00000091106	protein_coding	protein_coding					0	0			1	1	1_to_1	identical gene model		8;9;9;9;9	9;9;9;8;9	5	5	new_contig_added, diff_parts_same_contig						1	?Familial cold autoinflammatory syndrome 4;Autoinflammation with infantile enterocolitis	3;3	known_molec_cause;known_molec_cause	0	MONDO_0014472	0.74681	0
iPS	ENSG00000091127	PUS7	ENSG00000091127	ENSG00000091127	protein_coding	protein_coding	11.0312	11.0363	8.89	8.91	1	1	0.00193574	0.00414537	0.994028	0.994028	1_to_1	identical gene model		16;16;2;17;5;2	17;16;16;2;2;5	6	6	new_contig_added, diff_parts_same_contig						1	Intellectual developmental disorder with abnormal behavior, microcephaly, and short stature	3	known_molec_cause	0	MONDO_0032687	0.66984	0
iPS	ENSG00000091128	LAMB4	ENSG00000091128	ENSG00000091128	protein_coding	protein_coding					0	0					1_to_1	identical gene model		34;34;18;13;3;23;5;4	34;34;4;13;5;3;23;18	8	8											0	EFO_0003966	0.36958	0
iPS	ENSG00000091129	NRCAM	ENSG00000091129	ENSG00000091129	protein_coding	protein_coding	0.443333	0.443333	0.23	0.23	1	1	0.00193574	0.00414537	0.995477	0.995477	1_to_1	identical gene model		28;31;30;33;31;5;11;6;5;6;5;5;5;2;3;22	3;31;33;28;30;31;5;5;5;22;11;2;6;5;5;6	16	16	new_contig_added, diff_parts_same_contig										0	EFO_0006335	0.3109	0
iPS	ENSG00000091136	LAMB1	ENSG00000091136	ENSG00000091136	protein_coding	protein_coding	8.16375	8.16875	5.885	5.885	1	1	0.00193574	0.00414537	0.996783	0.996783	1_to_1	identical gene model		34;3;19;32;5;2;2;3;4;5;4;2;2	34;4;32;5;2;2;3;2;4;2;19;5;3	13	13	diff_parts_same_contig						1	Lissencephaly 5	3	known_molec_cause	0	Orphanet_352682	0.76557	0
iPS	ENSG00000091137	SLC26A4	ENSG00000091137	ENSG00000091137	protein_coding	protein_coding	0.28	0.28	0.15	0.15	1	1	0.00193574	0.00414537	0.842262	0.842262	1_to_1	identical gene model		4;4;5;8;6;5;21;10	21;4;5;5;8;4;10;6	8	8	diff_parts_same_contig						1	Deafness, autosomal recessive 111;Deafness, autosomal recessive 4, with enlarged vestibular aqueduct;Pendred syndrome	3;3;3	known_molec_cause;known_molec_cause;known_molec_cause	1	MONDO_0010134	0.85047	0
iPS	ENSG00000091138	SLC26A3	ENSG00000091138	ENSG00000091138	protein_coding	protein_coding					0	0			0	0	1_to_1	identical gene model		21;20;4;5;2	20;21;2;5;4	5	5	diff_parts_same_contig						1	Diarrhea 1, secretory chloride, congenital	3	known_molec_cause	1	Orphanet_53689	0.82725	0
iPS	ENSG00000091140	DLD	ENSG00000091140	ENSG00000091140	protein_coding	protein_coding	33.4988	33.4888	35.93	35.89	1	1	0.00193574	0.00414537	0.949505	0.949505	1_to_1	identical gene model		14;12;15;13;13;7;9;6;5;3;2;3;7;6	2;12;15;6;13;13;14;7;9;6;5;7;3;3	14	14	diff_parts_same_contig						1	Dihydrolipoamide dehydrogenase deficiency;Leukocyte adhesion deficiency	3;3	known_molec_cause;known_molec_cause	1	Orphanet_2394	0.82325	0
iPS	ENSG00000091157	WDR7	ENSG00000091157	ENSG00000091157	protein_coding	protein_coding	1.27667	1.27333	1.19	1.185	1	1	0.00193574	0.00414537	0.994926	0.994926	1_to_1	identical gene model		28;27;2;3;3;4;3;2;3;6;4;5;17	2;27;28;17;5;3;3;3;3;4;4;6;2	13	13	diff_parts_same_contig, new_contig_added				High Signal Region						0	EFO_0006335	0.28409	0
iPS	ENSG00000091164	TXNL1	ENSG00000091164	ENSG00000091164	protein_coding	protein_coding	15.0412	15.0412	15.22	15.24	1	1	0.00193574	0.00414537	0.979143	0.979143	1_to_1	identical gene model		8;2;2;7;4;10;2;4;3;5;10	8;2;2;10;10;5;7;4;4;3;2	11	11	new_contig_added, diff_parts_same_contig										0	EFO_0007825	0.17918	0
iPS	ENSG00000091181	IL5RA	ENSG00000091181	ENSG00000091181	protein_coding	protein_coding					0	0			1	1	1_to_1	identical gene model		13;11;10;11;5;10;11;7;12;9;2	12;11;11;13;10;11;10;9;7;5;2	11	11			Variation	Variation							0	MONDO_0004979	0.59988	0
iPS	ENSG00000091262	ABCC6	ENSG00000091262	ENSG00000091262	protein_coding	protein_coding	3.87625	3.87375	3.85	3.85	1	1	0.00193574	0.00414537	0.859519	0.859519	1_to_1	identical gene model		31;29;16;2;4;3;10;30;9	31;30;9;4;29;3;16;10;2	9	9			Unknown	Unknown			1	Arterial calcification, generalized, of infancy, 2;Pseudoxanthoma elasticum;Pseudoxanthoma elasticum, forme fruste	3;3;3	known_molec_cause;known_molec_cause;known_molec_cause	1	Orphanet_758	0.86199	0
iPS	ENSG00000091317	CMTM6	ENSG00000091317	ENSG00000091317	protein_coding	protein_coding	121.774	121.79	120.555	120.885	1	1	0.00193574	0.00414537	0.184949	0.184949	1_to_1	identical gene model		4;2;3	4;2;3	3	3											0	EFO_0004611	0.45462	0
iPS	ENSG00000091409	ITGA6	ENSG00000091409	ENSG00000091409	protein_coding	protein_coding	11.0275	11.0388	8.895	8.89	1	1	0.00193574	0.00414537	0.994491	0.994491	1_to_1	identical gene model		26;25;26;7;7;26;25;3;2;5;3	7;26;26;25;26;25;3;7;3;2;5	11	11							1	Epidermolysis bullosa, junctional 6, with pyloric atresia	3	known_molec_cause	0	MONDO_0009183	0.61917	0
iPS	ENSG00000091428	RAPGEF4	ENSG00000091428	ENSG00000091428	protein_coding	protein_coding	0.746	0.748	0.42	0.42	1	1	0.00193574	0.00414537	0.995975	0.995975	1_to_1	identical gene model		31;6;28;28;4;4;5;6;11;2;5;2;25;27;28	5;31;28;4;28;6;27;28;11;5;25;2;4;6;2	15	15											0	EFO_0004875	0.42679	0
iPS	ENSG00000091436	MAP3K20	ENSG00000091436	ENSG00000091436	protein_coding	protein_coding	11.9138	11.9175	10.97	10.97	1	1	0.00193574	0.00414537	0.684381	0.684381	1_to_1	identical gene model		12;20;20;5;6;10;6;12	12;20;6;12;20;10;5;6	8	8	new_contig_added, diff_parts_same_contig						1	Centronuclear myopathy 6 with fiber-type disproportion;Split-foot malformation with mesoaxial polydactyly	3;3	known_molec_cause;known_molec_cause	0	MONDO_0054695	0.61791	0
iPS	ENSG00000091482	SMPX	ENSG00000091482	ENSG00000091482	protein_coding	protein_coding	0.536667	0.536667	0.66	0.66	1	1	0.00193574	0.00414537	0.8	0.8	1_to_1	identical gene model		5;6;5	5;6;5	3	3							1	Deafness, X-linked 4;Myopathy, distal, 7, adult-onset, X-linked	3;3	known_molec_cause;known_molec_cause	0	MONDO_0019586	0.6895	0
iPS	ENSG00000091483	FH	ENSG00000091483	ENSG00000091483	protein_coding	protein_coding	313.826	313.841	326.505	326.405	1	1	0.00193574	0.00414537	0.108736	0.108736	1_to_1	identical gene model		10;3;2	10;2;3	3	3	new_contig_added, hg19_errors_corrected		Path Problem	Path Problem			1	Fumarase deficiency;Hypercholesterolemia, familial, 1;LDL cholesterol level QTL2;Leiomyomatosis and renal cell cancer	3;3;3;3	known_molec_cause;known_molec_cause;known_molec_cause;known_molec_cause	1	Orphanet_24	0.8198	1	hereditary leiomyomatosis and renal cell cancer	yes
iPS	ENSG00000091490	SEL1L3	ENSG00000091490	ENSG00000091490	protein_coding	protein_coding	6.98625	6.99	7.875	7.89	1	1	0.00193574	0.00414537	0.994199	0.994198	1_to_1	identical gene model		24;24;24;5;3;5;2;3;4;4;2;2;2	24;24;4;3;24;5;5;3;2;4;2;2;2	13	13			GRC Housekeeping, Localization Problem								0	EFO_0010750	0.14691	0
iPS	ENSG00000091513	TF	ENSG00000091513	ENSG00000091513	protein_coding	protein_coding	0.398333	0.398333	0.4	0.4	1	1	0.00193574	0.00414537	0.720385	0.720385	1_to_1	identical gene model		17;4;2;7;2;4;2;3;4;6;5;5;5;3	4;3;17;4;2;6;5;5;5;4;3;7;2;2	14	14							1	Atransferrinemia	3	known_molec_cause	0	Orphanet_1195	0.71824	0
iPS	ENSG00000091527	CDV3	ENSG00000091527	ENSG00000091527	protein_coding	protein_coding	29.8025	29.8238	26.7	26.7	1	1	0.00193574	0.00414537	0.971368	0.97137	1_to_1	identical gene model		5;5;5;5;3;4;5;5;5	5;5;5;5;5;3;4;5;5	9	9						High Signal Region					0	EFO_0010750	0.26405	0
iPS	ENSG00000091536	MYO15A	ENSG00000091536	ENSG00000091536	protein_coding	protein_coding	0.49875	0.4975	0.48	0.475	1	1	0.00193574	0.00414537	0.983837	0.983837	1_to_1	identical gene model		7;24;13;9;4;6;7;6;7;7;9;4;9;1;5;65;21;20;23;4;22;66;2;21	65;66;1;2;4;7;4;24;22;21;23;9;6;5;21;20;7;6;7;7;13;9;4;9	24	24	new_contig_added, diff_parts_same_contig		GRC Housekeeping, Localization Problem				1	Deafness, autosomal recessive 3	3	known_molec_cause	0	EFO_0001063	0.70253	0
iPS	ENSG00000091542	ALKBH5	ENSG00000091542	ENSG00000091542	protein_coding	protein_coding	12.7912	12.805	7.88	7.885	1	1	0.00193574	0.00414537	0.951498	0.951498	1_to_1	identical gene model		4;2;4	4;4;2	3	3	diff_parts_same_contig, new_contig_added		GRC Housekeeping, Localization Problem								0	EFO_0004348	0.21483	0
iPS	ENSG00000091583	APOH	ENSG00000091583	ENSG00000091583	protein_coding	protein_coding					0	0					1_to_1	identical gene model		8;6;6;3	8;3;6;6	4	4	diff_parts_same_contig										0	EFO_0004611	0.4962	0
iPS	ENSG00000091592	NLRP1	ENSG00000091592	ENSG00000091592	protein_coding	protein_coding	0.165	0.165	0.115	0.115	1	1	0.00193574	0.00414537	0.99458	0.99458	1_to_1	identical gene model		16;17;17;16;17;14;16;2;17;2;2;3;15;17;18;17	17;2;16;17;2;17;16;17;17;16;15;18;17;14;3;2	16	16	diff_parts_same_contig						1	?Respiratory papillomatosis, juvenile recurrent, congenital;Autoinflammation with arthritis and dyskeratosis;Palmoplantar carcinoma, multiple self-healing;{Vitiligo-associated multiple autoimmune disease susceptibility 1}	3;3;3;3	known_molec_cause;known_molec_cause;known_molec_cause;known_molec_cause	0	MONDO_0014089	0.67465	0
iPS	ENSG00000091622	PITPNM3	ENSG00000091622	ENSG00000091622	protein_coding	protein_coding	1.505	1.50375	1.48	1.48	1	1	0.00193574	0.00414537	0.979104	0.979104	1_to_1	identical gene model		20;19;14;3;11	20;19;11;14;3	5	5	diff_parts_same_contig, new_contig_added						1	Cone-rod dystrophy 5	3	known_molec_cause	0	Orphanet_1872	0.48375	0
iPS	ENSG00000091640	SPAG7	ENSG00000091640	ENSG00000091640	protein_coding	protein_coding	69.7387	69.7362	69.195	69.075	1	1	0.00193574	0.00414537	0.96048	0.96048	1_to_1	identical gene model		7;2;2;2;7;3;6;6	7;6;7;6;2;3;2;2	8	8			Clone Problem	Clone Problem							0	EFO_0005653	0.17095	0
iPS	ENSG00000091651	ORC6	ENSG00000091651	ENSG00000091651	protein_coding	protein_coding	29.6737	29.6887	26.66	26.655	1	1	0.0041085	0.0845256	0.965049	0.965074	1_to_1	identical gene model		7;5;7;6;3;6;4;5;4	7;7;4;5;6;5;6;4;3	9	9							1	Meier-Gorlin syndrome 3	3	known_molec_cause	0	Orphanet_2554	0.77086	0
iPS	ENSG00000091656	ZFHX4	ENSG00000091656	ENSG00000091656	protein_coding	protein_coding	0.415	0.415	0.27	0.27	1	1	0.00193574	0.00414537	0.726904	0.726904	1_to_1	identical gene model		3;2;2;10;5;2;2;6;3;10;2;8;8;11	2;11;3;2;10;2;3;10;8;8;6;5;2;2	14	14	new_contig_added, diff_parts_same_contig						0	?Ptosis, congenital	2	linakge_mapping	0	EFO_0004995	0.50383	0
iPS	ENSG00000091664	SLC17A6	ENSG00000091664	ENSG00000091664	protein_coding	protein_coding	0.315	0.316667	0.165	0.165	1	1	0.00193574	0.00414537	0.1125	0.1125	1_to_1	identical gene model		12;3;4	12;3;4	3	3	diff_parts_same_contig										0	EFO_0006335	0.35228	0
iPS	ENSG00000091704	CPA1	ENSG00000091704	ENSG00000091704	protein_coding	protein_coding					0	0			1	1	1_to_1	identical gene model		10;2;9;2;3;5;9;6;6	5;10;6;6;9;9;2;3;2	9	9	diff_parts_same_contig		Variation, Path Problem	Variation, Path Problem							0	EFO_0007789	0.35115	0
iPS	ENSG00000091732	ZC3HC1	ENSG00000091732	ENSG00000091732	protein_coding	protein_coding	1.53125	1.5325	1.375	1.38	1	1	0.00193574	0.00414537	0.998828	0.998828	1_to_1	identical gene model		11;10;9;11;5;7;5;5;10;5;4;12	11;10;9;11;12;10;5;7;5;5;5;4	12	12	diff_parts_same_contig										0	EFO_0000311	0.46197	0
iPS	ENSG00000091831	ESR1	ENSG00000091831	ENSG00000091831	protein_coding	protein_coding	0.12	0.12	0.12	0.12	0	0			0.75	0.75	1_to_1	identical gene model		8;9;3;4;3;7;10;9;2;5;3;3;2;2;7	3;3;10;9;2;9;4;5;8;2;7;3;7;3;2	15	15	new_contig_added, diff_parts_same_contig						1	Breast cancer, somatic;Estrogen resistance;{Migraine, susceptibility to};{Myocardial infarction, susceptibility to}	3;3;3;3	known_molec_cause;known_molec_cause;known_molec_cause;known_molec_cause	0	EFO_0000305	0.76753	1			yes
iPS	ENSG00000091844	RGS17	ENSG00000091844	ENSG00000091844	protein_coding	protein_coding	0.232857	0.232857	0.2	0.2	1	1	0.00193574	0.00414537	0.979441	0.979441	1_to_1	identical gene model		5;4	5;4	2	2	diff_parts_same_contig										0	EFO_0004340	0.4797	0
iPS	ENSG00000091879	ANGPT2	ENSG00000091879	ENSG00000091879	protein_coding	protein_coding	0.25	0.25	0.25	0.25	0	0			0.966525	0.966525	1_to_1	identical gene model		9;8;8;9	9;9;8;8	4	4							1	Lymphatic malformation 10;Pontocerebellar hypoplasia, type 13	3;3	known_molec_cause;known_molec_cause	0	EFO_0009321	0.48902	0
iPS	ENSG00000091947	TMEM101	ENSG00000091947	ENSG00000091947	protein_coding	protein_coding	4.8825	4.885	4.945	4.955	1	1	0.00193574	0.00414537	0.991794	0.991794	1_to_1	identical gene model		4;5;3;3;5;4;2;4	4;5;3;5;4;4;2	8	7	diff_parts_same_contig		GRC Housekeeping	GRC Housekeeping							0	EFO_0010972	0.18523	0
iPS	ENSG00000091972	CD200	ENSG00000091972	ENSG00000091972	protein_coding	protein_coding	3.31875	3.3225	2.695	2.7	1	1	0.00193574	0.00414537	0.997809	0.997809	1_to_1	identical gene model		6;5;7;5;5;3;2;3	3;3;2;5;6;7;5;5	8	8											0	EFO_0004842	0.47968	0
iPS	ENSG00000091986	CCDC80	ENSG00000091986	ENSG00000091986	protein_coding	protein_coding	0.32125	0.3225	0.29	0.29	1	1	0.00193574	0.00414537	0.953064	0.953064	1_to_1	identical gene model		8;8;6;2;4;2;3;3	8;8;3;6;2;2;4;3	8	8											0	EFO_0004339	0.39222	0
iPS	ENSG00000092009	CMA1	ENSG00000092009	ENSG00000092009	protein_coding	protein_coding					0	0					1_to_1	identical gene model		4;5	5;4	2	2							1	Erythrocyte lactate transporter defect;Hyperinsulinemic hypoglycemia, familial, 7;Monocarboxylate transporter 1 deficiency	3;3;3	known_molec_cause;known_molec_cause;known_molec_cause	0	EFO_0000389	0.18693	0
iPS	ENSG00000092010	PSME1	ENSG00000092010	ENSG00000092010	protein_coding	protein_coding	18.9013	18.8975	17.92	17.9	1	1	0.00193574	0.00414537	0.993454	0.993454	1_to_1	identical gene model		11;10;6;7;11;7;4;5;10;11	11;11;5;10;10;11;6;7;7;4	10	10	diff_parts_same_contig		Variation	Variation							0	EFO_0000764	0.46197	0
iPS	ENSG00000092020	PPP2R3C	ENSG00000092020	ENSG00000092020	protein_coding	protein_coding	4.08375	4.08625	4.705	4.71	1	1	0.00193574	0.00414537	0.995937	0.995937	1_to_1	identical gene model		13;12;5;13;4;8;6;5;8;3;8;7;5;7;3;3;12;6;5;4	13;12;13;3;3;12;8;8;7;8;4;4;7;6;5;5;5;6;5;3	20	20	diff_parts_same_contig						1	Gonadal dysgenesis, dysmorphic facies, retinal dystrophy, and myopathy;Spermatogenic failure 36	3;3	known_molec_cause;known_molec_cause	0	EFO_0000279	0.54559	0
iPS	ENSG00000092036	HAUS4	ENSG00000092036	ENSG00000092036	protein_coding	protein_coding	16.915	16.9088	14.815	14.825	1	1	0.00193574	0.00414537	0.997609	0.997609	1_to_1	identical gene model		10;9;7;9;10;3;3;6;2;6;7;4;7;6;7;8;9;9;3;6;7	10;9;10;7;9;7;9;9;3;6;2;8;6;6;3;7;7;6;7;3;4	21	21	diff_parts_same_contig										0	EFO_0000304	0.22644	0
iPS	ENSG00000092051	JPH4	ENSG00000092051	ENSG00000092051	protein_coding	protein_coding	1.15375	1.15375	1.305	1.305	1	1	0.00193574	0.00414537	0.995348	0.995348	1_to_1	identical gene model		6;7;4;3;6	6;6;7;4;3	5	5	diff_parts_same_contig										0	Orphanet_1334	0.032597	0
iPS	ENSG00000092054	MYH7	ENSG00000092054	ENSG00000092054	protein_coding	protein_coding					0	0	0.00193574	0.00414537	0.1	0.1	1_to_1	identical gene model		40	40	1	1	diff_parts_same_contig						1	Cardiomyopathy, dilated, 1S;Cardiomyopathy, hypertrophic, 1;Laing distal myopathy;Left ventricular noncompaction 5;Myopathy, myosin storage, autosomal dominant;Myopathy, myosin storage, autosomal recessive;Scapuloperoneal syndrome, myopathic type	3;3;3;3;3;3;3	known_molec_cause;known_molec_cause;known_molec_cause;known_molec_cause;known_molec_cause;known_molec_cause;known_molec_cause	1	EFO_0000538	0.87454	0
iPS	ENSG00000092067	CEBPE	ENSG00000092067	ENSG00000092067	protein_coding	protein_coding	0.354	0.354	0.29	0.29	1	1	0.00193574	0.00414537	0	0	1_to_1	identical gene model		2	2	1	1	diff_parts_same_contig						1	Specific granule deficiency	3	known_molec_cause	0	Orphanet_169142	0.72015	0
iPS	ENSG00000092068	SLC7A8	ENSG00000092068	ENSG00000092068	protein_coding	protein_coding	3.83375	3.83875	3.635	3.63	1	1	0.00193574	0.00414537	0.998854	0.998854	1_to_1	identical gene model		11;7;3;8;9;6;3;3;3;3;8;9;4;12	11;7;3;8;6;9;9;8;12;3;3;4;3;3	14	14	diff_parts_same_contig										0	Orphanet_314811	0.32338	0
iPS	ENSG00000092094	OSGEP	ENSG00000092094	ENSG00000092094	protein_coding	protein_coding	30.8725	30.8712	33.14	33.12	1	1	0.00313799	0.0384054	0.90444	0.904495	1_to_1	identical gene model		11;2;4;7;5;2;8;7;6;5;3;2	11;7;5;2;7;8;6;2;4;5;2;3	12	12							1	Galloway-Mowat syndrome 3	3	known_molec_cause	0	MONDO_0009627	0.62137	0
iPS	ENSG00000092096	SLC22A17	ENSG00000092096	ENSG00000092096	protein_coding	protein_coding	5.93875	5.94	5.165	5.165	1	1	0.00193574	0.00414537	0.992074	0.992074	1_to_1	identical gene model		9;10;9;10;6;8;3;3;3;5	10;9;10;8;9;6;3;3;5;3	10	10											0	EFO_0008111	0.1423	0
iPS	ENSG00000092098	RNF31	ENSG00000092098	ENSG00000092098	protein_coding	protein_coding	9.9325	9.9375	9.975	9.975	1	1	0.00193574	0.00414537	0.993659	0.993659	1_to_1	identical gene model		21;6;14;6;5;3;5;6;13;6;21;6;6;8;3;7;5;5;3;6;5;2;4;20;2	2;6;5;6;7;5;6;6;21;21;6;3;5;6;20;5;14;13;4;3;8;6;5;3;2	25	25	diff_parts_same_contig		Variation	Variation							0	MONDO_0017992	0.50817	0
iPS	ENSG00000092108	SCFD1	ENSG00000092108	ENSG00000092108	protein_coding	protein_coding	25.3837	25.3762	26.64	26.64	1	1	0.00193574	0.00414537	0.995853	0.995853	1_to_1	identical gene model		24;23;25;24;6;25;24;3;2;6;9;5;7;7;18;2;3;4;2;6;6;22;8;6	18;25;24;25;24;22;6;24;8;6;23;7;2;6;6;7;3;3;5;9;6;4;2;2	24	24	diff_parts_same_contig, new_contig_added										0	MONDO_0004976	0.35385	0
iPS	ENSG00000092140	G2E3	ENSG00000092140	ENSG00000092140	protein_coding	protein_coding	16.12	16.1175	16.61	16.6	1	1	0.00193574	0.00414537	0.923993	0.923993	1_to_1	identical gene model		15;14;9;6;3;5;3;4;6;5;4;15;7;5;16	15;14;9;6;5;16;15;7;6;5;4;4;5;3;3	15	15	new_contig_added, diff_parts_same_contig										0	MONDO_0004976	0.29743	0
iPS	ENSG00000092148	HECTD1	ENSG00000092148	ENSG00000092148	protein_coding	protein_coding	5.50625	5.5125	4.58	4.585	1	1	0.00193574	0.00414537	0.998062	0.998064	1_to_1	identical gene model	0.999876	43;2;43;25;3;3;2;18;2;17;6;2;17;2;3;2;4;2;45	18;43;43;17;45;2;2;2;25;2;3;6;2;4;2;17;3;2;3	19	19	diff_parts_same_contig, new_contig_added										0	EFO_0004526	0.27749	0
iPS	ENSG00000092199	HNRNPC	ENSG00000092199	ENSG00000092199	protein_coding	protein_coding	241.529	241.488	259.8	259.29	1	1	0.00193574	0.00414537	0.996867	0.996867	1_to_1	identical gene model		7;11;8;8;9;3;4;8;9;4;9;9;8;10;2;7;6;7;9;3;8;9;7;6;9;8;8;3;7;8;5;8;3	7;10;7;9;8;8;8;9;9;8;8;8;9;9;3;8;8;11;7;9;9;3;4;7;7;8;6;6;4;5;3;3;2	33	33	new_contig_added										0	EFO_0000304	0.22531	0
iPS	ENSG00000092200	RPGRIP1	ENSG00000092200	ENSG00000092200	protein_coding	protein_coding	1.09	1.09	1.095	1.095	1	1	0.00193574	0.00414537	0.988371	0.988371	1_to_1	identical gene model		12;24;6;11;3;2;13;13;13;21;4;4;24	21;24;24;2;12;4;6;13;13;3;13;11;4	13	13	new_contig_added						1	Cone-rod dystrophy 13;Leber congenital amaurosis 6	3;3	known_molec_cause;known_molec_cause	1	MONDO_0018998	0.81418	0
iPS	ENSG00000092201	SUPT16H	ENSG00000092201	ENSG00000092201	protein_coding	protein_coding	173.934	174.042	157.675	157.57	1	1	0.00193574	0.00414537	0.819829	0.819822	1_to_1	identical gene model		26;3;3;2;5;6;6;6	26;6;3;6;5;6;3;2	8	8	new_contig_added						1	Neurodevelopmental disorder with dysmorphic facies and thin corpus callosum	3	known_molec_cause	0	EFO_0000764	0.5841	0
iPS	ENSG00000092203	TOX4	ENSG00000092203	ENSG00000092203	protein_coding	protein_coding	3.285	3.4275	2.875	2.965	1	1	-0.0936918	0.0113049	0.995772	0.995457	1_to_1	exon_count_diff		4;5;12;4;9;3;2;4;2;4;7;13;9;6	4;10;7;9;9;6;5;3;4;4;2;6;4;2	14	14	diff_parts_same_contig, new_contig_added		GRC Housekeeping	GRC Housekeeping							0	EFO_0004995	0.18644	0
iPS	ENSG00000092208	GEMIN2	ENSG00000092208	ENSG00000092208	protein_coding	protein_coding	8.025	8.03	7.88	7.885	1	1	0.00193574	0.00414537	0.993708	0.993707	1_to_1	identical gene model		9;10;9;10;2;3;11;5;7;2;8;7;11	10;11;9;9;10;11;8;7;5;7;3;2;2	13	13	diff_parts_same_contig						1	Mowat-Wilson syndrome	3	known_molec_cause	0	EFO_0004631	0.23635	0
iPS	ENSG00000092295	TGM1	ENSG00000092295	ENSG00000092295	protein_coding	protein_coding	1.18143	1.18429	1.15	1.16	1	1	0.00193574	0.00414537	0.934553	0.934553	1_to_1	identical gene model		15;9;4;7;3;2;2;3;2	15;9;3;7;4;2;3;2	9	8	diff_parts_same_contig						1	Ichthyosis, congenital, autosomal recessive 1	3	known_molec_cause	1	Orphanet_313	0.80642	0
iPS	ENSG00000092330	TINF2	ENSG00000092330	ENSG00000092330	protein_coding	protein_coding	4.50375	4.5025	4.45	4.455	1	1	0.00193574	0.00414537	0.996637	0.996637	1_to_1	identical gene model		9;6;2;3;5;6;3;4;2;2;4;3;3;7;8	9;6;2;3;7;8;4;3;2;5;3;6;4;2;3	15	15	diff_parts_same_contig						1	Dyskeratosis congenita, autosomal dominant 3;Revesz syndrome	3;3	known_molec_cause;known_molec_cause	1	Orphanet_1775	0.80065	0
iPS	ENSG00000092345	DAZL	ENSG00000092345	ENSG00000092345	protein_coding	protein_coding	1.995	1.9975	2.115	2.12	1	1	0.00193574	0.00414537	0.980414	0.980414	1_to_1	identical gene model		11;11;7	11;11;7	3	3	diff_parts_same_contig						1	{Spermatogenic failure, susceptibility to}	3	known_molec_cause	0	EFO_0004339	0.32633	0
iPS	ENSG00000092421	SEMA6A	ENSG00000092421	ENSG00000092421	protein_coding	protein_coding	64.8738	64.9038	61.04	61.11	1	1	0.00179386	0.00414537	0.886966	0.887025	1_to_1	identical gene model	0.999735	20;19;6;2;2;7;7;5;3;19;2;2;2;7;6	19;20;2;6;2;19;7;2;2;3;6;7;7;5;2	15	15	new_contig_added, diff_parts_same_contig										0	EFO_0004346	0.39457	0
iPS	ENSG00000092439	TRPM7	ENSG00000092439	ENSG00000092439	protein_coding	protein_coding	4.71	4.71125	4.05	4.05	1	1	0.00193574	0.00414537	0.961649	0.961649	1_to_1	identical gene model		6;4;4;10;6;39;6;10;4;39	6;39;39;10;4;6;6;4;4;10	10	10							1	{Amyotrophic lateral sclerosis-parkinsonism/dementia complex, susceptibility to}	3	known_molec_cause	0	MONDO_0011176	0.41578	0
iPS	ENSG00000092445	TYRO3	ENSG00000092445	ENSG00000092445	protein_coding	protein_coding	7.36875	7.37375	7.03	7.025	1	1	0.00193574	0.00414537	0.990678	0.990678	1_to_1	identical gene model		19;19;4;5;5;3;2;9;1	19;19;2;3;4;9;5;5;1	9	9											0	EFO_0007778	0.32525	0
iPS	ENSG00000092470	WDR76	ENSG00000092470	ENSG00000092470	protein_coding	protein_coding	5.55875	5.555	5.82	5.82	1	1	0.00193574	0.00414537	0.888003	0.888003	1_to_1	identical gene model		13;13;7;4	13;7;13;4	4	4											0	EFO_0000616	0.092102	0
iPS	ENSG00000092529	CAPN3	ENSG00000092529	ENSG00000092529	protein_coding	protein_coding	0.401429	0.401429	0.37	0.37	1	1	0.00193574	0.00414537	0.992678	0.992678	1_to_1	identical gene model		23;9;21;9;23;24;13;10;7;9;7;9;2;10;9;7;5;6;11;10;21;13;5;4;3;8;7;11;9;10;5;4;10;11;8;11;10;3;11;10;9;8;11;11;10;2;10;7;8;10;3;9;9;2;9;9;2;12;11	21;23;24;23;21;7;5;4;13;10;13;7;8;9;11;10;10;11;9;10;11;9;12;9;3;9;8;2;10;9;10;10;11;9;11;10;11;11;11;8;9;9;10;9;2;10;2;9;5;8;7;3;7;2;7;3;4;6;5	59	59							1	Muscular dystrophy, limb-girdle, autosomal dominant 4;Muscular dystrophy, limb-girdle, autosomal recessive 1	3;3	known_molec_cause;known_molec_cause	1	MONDO_0009675	0.80533	0
iPS	ENSG00000092531	SNAP23	ENSG00000092531	ENSG00000092531	protein_coding	protein_coding	13.4838	13.4787	12.28	12.28	1	1	0.00193574	0.00414537	0.995778	0.995778	1_to_1	identical gene model		8;7;6;7;3;2;8;4;3;6;7;2;6;6;4;7;7;6;4;4;6;4;4	4;7;4;7;8;7;8;6;2;6;6;7;2;4;4;7;6;6;6;3;4;4;3	23	23											0	EFO_0004696	0.19928	0
iPS	ENSG00000092607	TBX15	ENSG00000092607	ENSG00000092607	protein_coding	protein_coding	0.135	0.135	0.135	0.135	0	0	0.00193574	0.00414537	0.966626	0.966626	1_to_1	identical gene model		8;8;4	8;8;4	3	3			Clone Problem, GRC Housekeeping				1	Cousin syndrome	3	known_molec_cause	0	Orphanet_93333	0.70282	0
iPS	ENSG00000092621	PHGDH	ENSG00000092621	ENSG00000092621	protein_coding	protein_coding	79.1137	79.09	80.03	79.96	1	1	0.00244952	0.010632	0.998708	0.998709	1_to_1	identical gene model		11;12;7;3;4;7;3;12;11;10;13;7;6;12;7;14;3;8;6;7;5;6;15;5;3;15;8;2;14;12;4;12;11;5	15;7;3;13;12;5;11;3;10;11;8;12;12;6;5;14;7;6;14;7;7;6;7;15;5;12;12;11;8;2;3;3;4;4	34	34	new_contig_added		Clone Problem, GRC Housekeeping				1	Neu-Laxova syndrome 1;Phosphoglycerate dehydrogenase deficiency	3;3	known_molec_cause;known_molec_cause	0	MONDO_0011152	0.79398	0
iPS	ENSG00000092758	COL9A3	ENSG00000092758	ENSG00000092758	protein_coding	protein_coding	43.31	43.3137	43.23	43.27	1	1	0.00193574	0.00414537	0.929383	0.929383	1_to_1	identical gene model		12;6;11;8;3;4;4;3;2;12;4;14;4;32	12;32;14;12;11;8;3;4;4;2;4;6;4;3	14	14							1	Epiphyseal dysplasia, multiple, 3, with or without myopathy;{Intervertebral disc disease, susceptibility to}	3;3	known_molec_cause;known_molec_cause	0	Orphanet_166002	0.73088	0
iPS	ENSG00000092820	EZR	ENSG00000092820	ENSG00000092820	protein_coding	protein_coding	3.64375	3.6475	2.44	2.44	1	1	0.00193574	0.00414537	0.997557	0.997557	1_to_1	identical gene model		13;14;13;8	13;13;14;8	4	4											0	EFO_0003924	0.48639	1			yes
