## Supplemental Table 1 for "Impact of genome build on RNA-seq interpretation and diagnostics" (part 30 of 168)

### Sheet: hg19_hg38 (continued)
tissue	gene_id	gene_name	gene_id_hg19	gene_id_hg38	featBiotype.hg19	featBiotype.hg38	mean_tpm_expressed_hg19	mean_tpm_expressed_hg38	median_tpm_expressed_hg19	median_tpm_expressed_hg38	is_expressed_30pct_hg19	is_expressed_30pct_hg38	logFC_hg38_hg19	adj_pval_hg38_hg19	mean_multi_mapped_hg19	mean_multi_mapped_hg38	hg19_hg38_annotation_comparison_edit	hg19_hg38_gene_model_comparison	hg38_hg19_gene_similarity	num_exons_hg19	num_exons_hg38	num_transcripts_hg19	num_transcripts_hg38	build_change_h38_hg19	discrep_var_hg38_hg19	hg19_issue	hg38_issue	hg19_blacklist_reason	hg38_blacklist_reason	is_omim_gene	omim_pheno	omim_confidence	omim_status	is_opentargets_gene	top_opentargets_pheno	top_opentargets_score	is_cancer_gene	cosmic_cancer_syndrome	cosmic_germline	cosmic_somatic
iPS	ENSG00000092841	MYL6	ENSG00000092841	ENSG00000092841	protein_coding	protein_coding	472.498	472.365	438.245	437.94	1	1	0.00193574	0.00414537	0.994887	0.994886	1_to_1	identical gene model		6;7;4;2;5;7;6;4;6;7;5;4;6;5;4;6;5;7;5;2;5	5;6;6;7;5;6;4;4;7;4;6;4;7;5;5;2;7;5;6;5;2	21	21	diff_parts_same_contig										0	EFO_0000304	0.2052	0
iPS	ENSG00000092847	AGO1	ENSG00000092847	ENSG00000092847	protein_coding	protein_coding	0.306667	0.31	0.25	0.25	1	1	0.00193574	0.00414537	0.999741	0.999741	1_to_1	identical gene model		19;19;17;19;19	19;19;19;17	5	4			Clone Problem								0	EFO_0003847	0.44594	0
iPS	ENSG00000092850	TEKT2	ENSG00000092850	ENSG00000092850	protein_coding	protein_coding	0.9575	0.9575	0.89	0.89	1	1	0.00193574	0.00414537	0.909036	0.909036	1_to_1	identical gene model		10;10;3	10;10;3	3	3			Clone Problem								0	Orphanet_244	0.086085	0
iPS	ENSG00000092853	CLSPN	ENSG00000092853	ENSG00000092853	protein_coding	protein_coding	6.56375	6.5625	6.58	6.59	1	1	0.00193574	0.00414537	0.848554	0.848554	1_to_1	identical gene model		25;25;24;4;3;25	25;25;4;24;25;3	6	6	new_contig_added, diff_parts_same_contig		Clone Problem								0	EFO_0004526	0.54568	0
iPS	ENSG00000092871	RFFL	ENSG00000092871	ENSG00000092871	protein_coding	protein_coding	3.7225	3.73	3.23	3.235	1	1	0.00193574	0.00414537	0.999152	0.999152	1_to_1	identical gene model		7;7;6;3;8;8;2;4;4;3;5;5	7;7;2;5;8;8;6;4;5;3;3;4	12	12											0	EFO_0000304	0.25823	0
iPS	ENSG00000092929	UNC13D	ENSG00000092929	ENSG00000092929	protein_coding	protein_coding	6.99625	6.9975	7.235	7.23	1	1	0.00193574	0.00414537	0.776994	0.776994	1_to_1	identical gene model		32;33;8;7;6;3;3;10;2;12;2;4;10;3;23;3;11	32;4;33;3;3;3;23;3;6;10;12;11;10;2;8;7;2	17	17	diff_parts_same_contig			Localization Problem			1	Hemophagocytic lymphohistiocytosis, familial, 3	3	known_molec_cause	0	Orphanet_540	0.76412	0
iPS	ENSG00000092931	MFSD11	ENSG00000092931	ENSG00000092931	protein_coding	protein_coding	3.3475	3.35	3.27	3.27	1	1	0.00193574	0.00414537	0.995171	0.995171	1_to_1	identical gene model		14;12;7;5;5;5;15;4;5;8;13;2;9;10;4;1;14;2;12;14	15;13;14;2;1;12;4;5;12;14;14;8;9;10;7;5;5;5;2;4	20	20	diff_parts_same_contig			Localization Problem							0	MONDO_0020526	0.2661	0
iPS	ENSG00000092964	DPYSL2	ENSG00000092964	ENSG00000092964	protein_coding	protein_coding	3.0575	3.06125	2.32	2.315	1	1	0.00193574	0.00414537	0.990004	0.990004	1_to_1	identical gene model		14;2;3;14;4;14;5;2	14;3;14;14;2;5;4;2	8	8	diff_parts_same_contig										0	EFO_0004346	0.36725	0
iPS	ENSG00000092969	TGFB2	ENSG00000092969	ENSG00000092969	protein_coding	protein_coding					0	0	0.00193574	0.00414537	0.981624	0.981624	1_to_1	identical gene model		8;7;5;3	7;8;3;5	4	4							1	Loeys-Dietz syndrome 4	3	known_molec_cause	0	Orphanet_91387	0.78369	0
iPS	ENSG00000092978	GPATCH2	ENSG00000092978	ENSG00000092978	protein_coding	protein_coding	21.7725	21.77	22.39	22.36	1	1	0.00193574	0.00414537	0.392148	0.392148	1_to_1	identical gene model		6;10;5;3;3	10;3;5;3;6	5	5	new_contig_added, diff_parts_same_contig										0	EFO_0006336	0.29456	0
iPS	ENSG00000093000	NUP50	ENSG00000093000	ENSG00000093000	protein_coding	protein_coding	65.0925	65.0913	64.885	64.905	1	1	0.00193574	0.00414537	0.673946	0.673946	1_to_1	identical gene model		8;9;9;4;4;5;4;4;3;5;3;4;4;3;4;5;2;5;3	8;9;4;3;4;4;5;4;5;9;4;4;5;5;2;3	19	16	diff_parts_same_contig		Clone Problem	Clone Problem							0	EFO_0000764;EFO_0007328	0.54092	0
iPS	ENSG00000093009	CDC45	ENSG00000093009	ENSG00000093009	protein_coding	protein_coding	7.59	7.5925	7.47	7.485	1	1	0.00193574	0.00414537	0.996237	0.996237	1_to_1	identical gene model		19;18;19;8;20;20;5;5;8;8;4;4;10;16	19;5;4;20;8;20;16;19;18;8;8;5;10;4	14	14	diff_parts_same_contig		GRC Housekeeping, Localization Problem, Clone Problem	Clone Problem			1	Meier-Gorlin syndrome 7	3	known_molec_cause	0	Orphanet_2554	0.78048	0
iPS	ENSG00000093010	COMT	ENSG00000093010	ENSG00000093010	protein_coding	protein_coding	6.42625	6.42625	5.895	5.895	1	1	0.00193574	0.00414537	0.9876	0.987604	1_to_1	identical gene model		6;6;5;6;6;7;6;3;4;3;3	5;6;6;7;3;6;6;6;4;3;3	11	11			GRC Housekeeping, Localization Problem, Clone Problem	Clone Problem			1	{Panic disorder, susceptibility to};{Schizophrenia, susceptibility to}	3;3	known_molec_cause;known_molec_cause	0	MONDO_0005180	0.60977	0
iPS	ENSG00000093072	ADA2	ENSG00000093072	ENSG00000093072	protein_coding	protein_coding	3.52375	3.52375	3.25	3.245	1	1	0.00193574	0.00414537	0.996142	0.996142	1_to_1	identical gene model		9;7;10;10;3;10;2;3;3;9;6;2;7;2;10;4;9;5	10;9;10;9;7;7;6;10;10;9;2;3;5;2;3;3;2;4	18	18	new_contig_added, diff_parts_same_contig		Clone Problem	Clone Problem			1	Sneddon syndrome;Vasculitis, autoinflammation, immunodeficiency, and hematologic defects syndrome	3;3	known_molec_cause;known_molec_cause	0	EFO_0009295	0.79433	0
iPS	ENSG00000093100		ENSG00000093100	ENSG00000093100	lncRNA	lncRNA	0.21	0.21	0.235	0.235	1	1	0.00193574	0.00414537	0.993665	0.993665	1_to_1	identical gene model		5	5	1	1	diff_parts_same_contig		Clone Problem	Clone Problem							0	EFO_0008511	0.0012043	0
iPS	ENSG00000093134	VNN3P	ENSG00000093134	ENSG00000093134	protein_coding	protein_coding					0	0					1_to_1	identical gene model		6;7;8;6;4;5;7;6;2;4;4;7;4;2;5;6	7;6;5;7;6;8;4;5;6;4;7;6;4;4;2;2	16	16											0	EFO_0004327	0.10928	0
iPS	ENSG00000093144	ECHDC1	ENSG00000093144	ENSG00000093144	protein_coding	protein_coding	6.25625	6.2575	6.25	6.245	1	1	0.00193574	0.00414537	0.997654	0.997654	1_to_1	identical gene model		3;6;5;7;4;5;7;7;5;6;4;3;3;6;2;6;2;7;6;4;5;6;7	6;6;6;4;5;4;6;5;2;7;6;5;7;2;7;4;3;7;7;6;3;5;3	23	23	diff_parts_same_contig										0	EFO_0004526	0.38791	0
iPS	ENSG00000093167	LRRFIP2	ENSG00000093167	ENSG00000093167	protein_coding	protein_coding	7.32625	7.32875	7.475	7.465	1	1	0.00193574	0.00414537	0.986545	0.986545	1_to_1	identical gene model		28;14;19;9;15;4;5;6;15;6;4;5;6;6;4;2;3;3;6;3	28;14;15;5;6;19;15;6;3;9;6;6;6;4;5;4;4;3;3;2	20	20											0	EFO_0004735	0.28075	0
iPS	ENSG00000093183	SEC22C	ENSG00000093183	ENSG00000093183	protein_coding	protein_coding	6.64625	6.64875	7.01	7	1	1	0.00193574	0.00414537	0.995798	0.995798	1_to_1	identical gene model		7;7;5;4;7;5;6;5;8;5;5;5;4;6;2;5	7;6;5;7;7;8;6;5;5;5;5;5;4;2;5;4	16	16	diff_parts_same_contig										0	EFO_0004747;EFO_0007959	0.15151	0
iPS	ENSG00000093217	XYLB	ENSG00000093217	ENSG00000093217	protein_coding	protein_coding	1.1075	1.10875	0.635	0.635	1	1	0.00193574	0.00414537	0.951705	0.951705	1_to_1	identical gene model		19;17;3;6;3;20;18	3;19;18;17;20;3;6	7	7						High Signal Region					0	EFO_0004747	0.27949	0
iPS	ENSG00000094631	HDAC6	ENSG00000094631	ENSG00000094631	protein_coding	protein_coding	7.89	7.8275	7.355	7.18	1	1	0.00977771	0.260299	0.996713	0.996731	1_to_1	identical gene model	0.999986	29;8;29;8;7;3;4;6;6;7;2;6;6;4;6;8;4;5;28;10;4;3;2;8;5;17;5;7;2;2;5;2;2;5;6;29;29;28;29;5;10;7;26	7;4;8;8;8;8;6;29;28;6;29;5;7;10;29;29;29;6;28;5;7;6;6;26;2;2;6;17;4;5;2;5;4;2;10;5;4;2;2;3;5;7;3	43	43	new_contig_added, diff_parts_same_contig		Path Problem	Path Problem			1	?Chondrodysplasia with platyspondyly, distinctive brachydactyly, hydrocephaly, and microphthalmia	3	known_molec_cause	0	EFO_0000616	0.5673	0
iPS	ENSG00000094661	OR1I1	ENSG00000094661	ENSG00000094661	protein_coding	protein_coding					0	0					1_to_1	identical gene model		1;2	2;1	2	2	diff_parts_same_contig										0	EFO_0000095;MONDO_0008170;EFO_0000349	0.18479	0
iPS	ENSG00000094755	GABRP	ENSG00000094755	ENSG00000094755	protein_coding	protein_coding	4.93125	4.9325	3.43	3.425	1	1	0.00193574	0.00414537	0.986221	0.986221	1_to_1	identical gene model		10;4;11;2;4;9;10;5;6;7	6;5;4;7;11;4;10;9;10;2	10	10	diff_parts_same_contig, new_contig_added										0	EFO_0000474	0.60448	0
iPS	ENSG00000094796	KRT31	ENSG00000094796	ENSG00000094796	protein_coding	protein_coding					0	0					1_to_1	identical gene model		7	7	1	1	diff_parts_same_contig		Variation, GRC Housekeeping	Variation, GRC Housekeeping							0	EFO_0003924	0.23109	0
iPS	ENSG00000094804	CDC6	ENSG00000094804	ENSG00000094804	protein_coding	protein_coding	35.6325	35.645	36.49	36.5	1	1	0.00193574	0.00414537	0.924463	0.924463	1_to_1	identical gene model		12;2;3;4;2;2;12	12;4;3;12;2;2;2	7	7	diff_parts_same_contig, new_contig_added		GRC Housekeeping	GRC Housekeeping			1	?Meier-Gorlin syndrome 5	3	known_molec_cause	0	Orphanet_2554	0.72107	0
iPS	ENSG00000094841	UPRT	ENSG00000094841	ENSG00000094841	protein_coding	protein_coding	0.97125	0.97125	0.535	0.535	1	1	0.00193574	0.00414537	0.995533	0.995533	1_to_1	identical gene model		3;7;7;8;5;8;7;4;14	14;7;4;7;8;3;7;8;5	9	9	new_contig_added, diff_parts_same_contig		Path Problem, Gap	Path Problem							0	EFO_0009365	0.24542	0
iPS	ENSG00000094880	CDC23	ENSG00000094880	ENSG00000094880	protein_coding	protein_coding	115.005	115.009	117.72	117.755	1	1	0.00193574	0.00414537	0.367796	0.367796	1_to_1	identical gene model		3;16;3;8;2;6;4;3;6	16;3;2;8;6;4;6;3;3	9	9											0	EFO_0000519	0.2002	0
iPS	ENSG00000094914	AAAS	ENSG00000094914	ENSG00000094914	protein_coding	protein_coding	7.30625	7.30875	6.46	6.475	1	1	0.00193574	0.00414537	0.998265	0.998265	1_to_1	identical gene model		16;15;8;12;2;14;15;12;8;6;15;10;16;7;9;7;15;6;12;14;15;6	10;14;16;15;16;15;12;12;14;15;15;12;15;7;6;8;2;8;9;7;6;6	22	22			Variation	Variation			1	Achalasia-addisonianism-alacrimia syndrome	3	known_molec_cause	0	Orphanet_869	0.77113	0
iPS	ENSG00000094916	CBX5	ENSG00000094916	ENSG00000094916	protein_coding	protein_coding	128.08	128.118	124.5	124.68	1	1	0.00193574	0.00414537	0.267444	0.267481	1_to_1	identical gene model		5;5;3;5;3;2	5;5;3;5;3;2	6	6	diff_parts_same_contig										0	EFO_0007878	0.32842	0
iPS	ENSG00000094963	FMO2	ENSG00000094963	ENSG00000094963	protein_coding	protein_coding	0.14	0.14	0.14	0.14	0	0	0.00193574	0.00414537	0.47619	0.47619	1_to_1	identical gene model	0.999864	9;4;3;2;4;2;7	4;9;4;7;2;3;2	7	7	new_contig_added, diff_parts_same_contig		Variation	Variation							0	EFO_0010699	0.29763	0
iPS	ENSG00000094975	SUCO	ENSG00000094975	ENSG00000094975	protein_coding	protein_coding	2.9025	2.945	3.11	3.11	1	1	-0.0342526	0.378765	0.998504	0.998487	1_to_1	identical gene model		24;23;2;23;2;2;7;2;23;22	23;23;22;24;23;2;7;2;2;2	10	10	diff_parts_same_contig, new_contig_added										0	EFO_0004980	0.080598	0
iPS	ENSG00000095002	MSH2	ENSG00000095002	ENSG00000095002	protein_coding	protein_coding	1.7875	1.78875	1.74	1.74	1	1	0.00193574	0.00414537	0.998615	0.998612	1_to_1	identical gene model		16;16;2;17;20;6;19;17;18	17;20;19;17;18;16;16;6;2	9	9							1	Colorectal cancer, hereditary nonpolyposis, type 1;Mismatch repair cancer syndrome 2;Muir-Torre syndrome	3;3;3	known_molec_cause;known_molec_cause;known_molec_cause	1	MONDO_0005835	0.88819	1	hereditary non-polyposis colorectal cancer	yes	yes
iPS	ENSG00000095015	MAP3K1	ENSG00000095015	ENSG00000095015	protein_coding	protein_coding	3.08	3.0825	2.03	2.03	1	1	0.00193574	0.00414537	0.839282	0.839282	1_to_1	identical gene model		20;3	20;3	2	2	new_contig_added, diff_parts_same_contig						1	46XY sex reversal 6	3	known_molec_cause	0	MONDO_0010765;MONDO_0016674	0.69425	1			yes
iPS	ENSG00000095059	DHPS	ENSG00000095059	ENSG00000095059	protein_coding	protein_coding	56.5875	56.5913	54.165	54.135	1	1	0.00193574	0.00414537	0.981627	0.981626	1_to_1	identical gene model		9;8;4;4;3;2;9;4;6;7;6;4;6;5;6;4;5;2;2;4;8;8;11	9;5;2;8;4;8;9;2;8;11;6;4;4;7;5;6;6;6;3;4;4;4;2	23	23							1	Choroidal dystrophy, central areolar 2;Leber congenital amaurosis 18;Macular dystrophy, patterned, 1;Macular dystrophy, vitelliform, 3;Neurodevelopmental disorder with seizures and speech and walking impairment;Retinitis pigmentosa 7 and digenic form;Retinitis punctata albescens	3;3;3;3;3;3;3	known_molec_cause;known_molec_cause;known_molec_cause;known_molec_cause;known_molec_cause;known_molec_cause;known_molec_cause	0	MONDO_0000508	0.55437	0
iPS	ENSG00000095066	HOOK2	ENSG00000095066	ENSG00000095066	protein_coding	protein_coding	22.22	22.23	20.125	20.12	1	1	0.00193574	0.00414537	0.972064	0.972066	1_to_1	identical gene model		22;23;8;8;3;9;7;3;5;3;5;11;4;2;4;9;2;3;2;10;2;3;2;3	23;22;2;3;8;2;4;2;5;11;10;8;9;9;5;3;7;2;2;3;4;3;3;3	24	24	diff_parts_same_contig, new_contig_added										0	EFO_0004526	0.23138	0
iPS	ENSG00000095110	NXPE1	ENSG00000095110	ENSG00000095110	protein_coding	protein_coding					0	0					1_to_1	identical gene model		6;5;9;4;9;5	9;6;4;5;9;5	6	6											0	EFO_0000729	0.45319	0
iPS	ENSG00000095139	ARCN1	ENSG00000095139	ENSG00000095139	protein_coding	protein_coding	0.705714	0.705714	0.65	0.65	1	1	0.00193574	0.00414537	0.999406	0.999406	1_to_1	identical gene model		10;11;9;3;5	9;10;11;5;3	5	5	diff_parts_same_contig						1	Short stature, rhizomelic, with microcephaly, micrognathia, and developmental delay	3	known_molec_cause	0	MONDO_0014948	0.68133	0
iPS	ENSG00000095203	EPB41L4B	ENSG00000095203	ENSG00000095203	protein_coding	protein_coding	50.665	50.6587	50.275	50.225	1	1	0.00193574	0.00414537	0.336005	0.335857	1_to_1	identical gene model		16;26	26;16	2	2											0	EFO_0004735	0.43216	0
iPS	ENSG00000095209	TMEM38B	ENSG00000095209	ENSG00000095209	protein_coding	protein_coding	1.525	1.525	1.725	1.73	1	1	0.00193574	0.00414537	0.972115	0.972115	1_to_1	identical gene model		6;6;3;6;4	6;3;6;6;4	5	5							1	Osteogenesis imperfecta, type XIV	3	known_molec_cause	0	Orphanet_666	0.6805	0
iPS	ENSG00000095261	PSMD5	ENSG00000095261	ENSG00000095261	protein_coding	protein_coding	62.4675	62.475	64.02	64.035	1	1	0.00193574	0.00414537	0.46437	0.46437	1_to_1	identical gene model		10;2;9;4;3;3;2;2	4;10;9;2;2;3;3;2	8	8											0	EFO_0000764	0.46197	0
iPS	ENSG00000095303	PTGS1	ENSG00000095303	ENSG00000095303	protein_coding	protein_coding	0.94625	0.94625	0.945	0.945	1	1	0.00193574	0.00414537	0.779786	0.779786	1_to_1	identical gene model		11;11;10;7;12;10;10;11;6;11	11;12;6;11;11;10;7;11;10;10	10	10											0	EFO_0000685	0.61495	0
iPS	ENSG00000095319	NUP188	ENSG00000095319	ENSG00000095319	protein_coding	protein_coding	76.885	76.9262	66.035	65.98	1	1	0.00200444	0.00414537	0.602036	0.602047	1_to_1	identical gene model		44;2;2;4;19;2;2;6;6;3;5	44;6;5;2;2;19;6;4;2;3;2	11	11							1	Sandestig-Stefanova syndrome	3	known_molec_cause	0	MONDO_0032926	0.59569	0
iPS	ENSG00000095321	CRAT	ENSG00000095321	ENSG00000095321	protein_coding	protein_coding	10.0975	10.095	9.865	9.865	1	1	0.00193574	0.00414537	0.855126	0.855126	1_to_1	identical gene model		14;2;6;5;5;3;15;5;4	14;5;15;4;5;6;5;2;3	9	9							1	?Neurodegeneration with brain iron accumulation 8;Hyperparathyroidism, transient neonatal	3;3	known_molec_cause;known_molec_cause	0	MONDO_0054764	0.44382	0
iPS	ENSG00000095370	SH2D3C	ENSG00000095370	ENSG00000095370	protein_coding	protein_coding	0.25	0.25	0.21	0.21	1	1	0.00193574	0.00414537	0.998275	0.998275	1_to_1	identical gene model		12;12;11;3;10;11;6;6;5;4;2;5;10	12;11;12;10;11;10;5;2;4;6;6;5;3	13	13	diff_parts_same_contig										0	EFO_0007989	0.31445	0
iPS	ENSG00000095380	NANS	ENSG00000095380	ENSG00000095380	protein_coding	protein_coding	50.4562	50.4663	45.14	45.1	1	1	0.00193574	0.00414537	0.929547	0.929562	1_to_1	identical gene model		6;3;2;4;2;5	6;5;2;4;3;2	6	6							1	Spondyloepimetaphyseal dysplasia, Camera-Genevieve type	3	known_molec_cause	0	MONDO_0012495	0.76002	0
iPS	ENSG00000095383	TBC1D2	ENSG00000095383	ENSG00000095383	protein_coding	protein_coding	0.3	0.301667	0.26	0.26	1	1	0.00193574	0.00414537	0.994981	0.994981	1_to_1	identical gene model		12;7;13;13;13;4	13;7;12;13;13;4	6	6											0	EFO_0006527	0.24117	0
iPS	ENSG00000095397	WHRN	ENSG00000095397	ENSG00000095397	protein_coding	protein_coding	2.59875	2.59875	2.72	2.72	1	1	0.00193574	0.00414537	0.981252	0.98127	1_to_1	identical gene model	0.999732	12;12;2;2;2;7;10;8	12;12;8;10;7;2;2;2	8	8	diff_parts_same_contig, new_contig_added		Variation	Variation			1	Deafness, autosomal recessive 31;Usher syndrome, type 2D	3;3	known_molec_cause;known_molec_cause	0	MONDO_0012662	0.6714	0
iPS	ENSG00000095464	PDE6C	ENSG00000095464	ENSG00000095464	protein_coding	protein_coding	0.436667	0.435	0.435	0.435	1	1	0.00193574	0.00414537	0	0	1_to_1	identical gene model		22;3	22;3	2	2							1	Cone dystrophy 4	3	known_molec_cause	0	Orphanet_49382	0.77498	0
iPS	ENSG00000095485	CWF19L1	ENSG00000095485	ENSG00000095485	protein_coding	protein_coding	5.87375	5.87875	4.675	4.675	1	1	0.00193574	0.00414537	0.979669	0.979669	1_to_1	identical gene model		14;3;7;13;6;5;13;6	14;13;13;5;7;3;6;6	8	8							1	Spinocerebellar ataxia, autosomal recessive 17	3	known_molec_cause	0	Orphanet_1172	0.65401	0
iPS	ENSG00000095539	SEMA4G	ENSG00000095539	ENSG00000095539	protein_coding	protein_coding	2.9375	2.94125	1.46	1.465	1	1	0.00193574	0.00414537	0.991283	0.991283	1_to_1	identical gene model		14;14;2;3;14;6;3;2;13;7;16;2	13;16;6;3;14;14;14;7;2;2;3;2	12	12											0	EFO_0004532	0.37524	0
iPS	ENSG00000095564	BTAF1	ENSG00000095564	ENSG00000095564	protein_coding	protein_coding	5.3425	5.35125	3.105	3.105	1	1	0.00193574	0.00414537	0.991441	0.99144	1_to_1	identical gene model		38;14;3;38	38;38;14;3	4	4	diff_parts_same_contig										0	MONDO_0005405	0.21171	0
iPS	ENSG00000095574	IKZF5	ENSG00000095574	ENSG00000095574	protein_coding	protein_coding	3.528	3.534	1.62	1.62	1	1	0.00193574	0.00414537	0.996902	0.996902	1_to_1	identical gene model		5;3;3;4;5	5;5;4;3;3	5	5							1	Thrombocytopenia, autosomal dominant, 7	3	known_molec_cause	0	HP_0001873	0.49961	0
iPS	ENSG00000095585	BLNK	ENSG00000095585	ENSG00000095585	protein_coding	protein_coding					0	0			0.785714	0.785714	1_to_1	identical gene model		17;16;16;14;11;4;3;4;4	17;16;16;14;4;11;4;3;4	9	9	new_contig_added, diff_parts_same_contig		Clone Problem	Clone Problem			1	?Agammaglobulinemia 4	3	known_molec_cause	0	Orphanet_229717	0.70188	0
iPS	ENSG00000095587	TLL2	ENSG00000095587	ENSG00000095587	protein_coding	protein_coding	1.08375	1.085	1.07	1.07	1	1	0.00193574	0.00414537	0.728121	0.728121	1_to_1	identical gene model		21;13;2	21;2;13	3	3											0	EFO_0005423	0.32391	0
iPS	ENSG00000095596	CYP26A1	ENSG00000095596	ENSG00000095596	protein_coding	protein_coding	6.7675	6.76625	2.595	2.59	1	1	0.00193574	0.00414537	0.977609	0.977609	1_to_1	identical gene model		7;7;3;3;6;2	7;7;3;6;3;2	6	6	diff_parts_same_contig										0	EFO_0004530	0.40609	0
iPS	ENSG00000095627	TDRD1	ENSG00000095627	ENSG00000095627	protein_coding	protein_coding	0.206667	0.206667	0.175	0.175	1	1	0.00193574	0.00414537	0.746854	0.746854	1_to_1	identical gene model		26;24;25	26;25;24	3	3											0	EFO_0004587	0.25019	0
iPS	ENSG00000095637	SORBS1	ENSG00000095637	ENSG00000095637	protein_coding	protein_coding	0.95	0.948	0.98	0.98	1	1	0.00193574	0.00414537	0.999058	0.999058	1_to_1	identical gene model		31;26;28;31;32;4;25;21;28;33;33;25;7;3;21;2;5;6;27;14;4;4;4	32;26;25;4;33;33;14;27;31;31;28;4;4;28;25;21;21;4;3;7;5;6;2	23	23											0	EFO_0004348	0.41766	0
iPS	ENSG00000095713	CRTAC1	ENSG00000095713	ENSG00000095713	protein_coding	protein_coding	0.435	0.435	0.435	0.435	0	0	0.00193574	0.00414537	0.995833	0.995833	1_to_1	identical gene model		14;15;15;12;3;3	15;12;3;15;14;3	6	6											0	EFO_0007800	0.49569	0
iPS	ENSG00000095739	BAMBI	ENSG00000095739	ENSG00000095739	protein_coding	protein_coding	18.1313	18.1337	16.74	16.74	1	1	0.00193574	0.00414537	0.856735	0.856735	1_to_1	identical gene model		3;2	2;3	2	2				GRC Housekeeping							0	EFO_0009270	0.37716	0
iPS	ENSG00000095752	IL11	ENSG00000095752	ENSG00000095752	protein_coding	protein_coding	4.98125	4.97875	4.815	4.805	1	1	0.00193574	0.00414537	0.622512	0.622512	1_to_1	identical gene model		5;5;3;4	5;5;4;3	4	4	diff_parts_same_contig		Variation	Variation							0	EFO_0004995	0.32956	0
iPS	ENSG00000095777	MYO3A	ENSG00000095777	ENSG00000095777	protein_coding	protein_coding	2.2675	2.2675	2.535	2.535	1	1	0.00193574	0.00414537	0.859769	0.859769	1_to_1	identical gene model		5;8;2;3;17;27;35;4;3;30	27;35;8;17;30;5;2;4;3;3	10	10				GRC Housekeeping			1	Deafness, autosomal recessive 30	3	known_molec_cause	0	EFO_0001063	0.65653	0
iPS	ENSG00000095787	WAC	ENSG00000095787	ENSG00000095787	protein_coding	protein_coding	13.5363	13.5463	12.225	12.225	1	1	0.00193574	0.00414537	0.993098	0.993098	1_to_1	identical gene model		10;13;14;13;14;6;7;10;9;13;7;3;2;2;2;3;3;4;3;4;13;5;6;5	14;6;3;4;4;13;14;13;5;5;7;10;9;3;7;3;6;13;13;10;2;2;3;2	24	24	diff_parts_same_contig			GRC Housekeeping			1	Desanto-Shinawi syndrome	3	known_molec_cause	0	MONDO_0014741	0.7167	0
iPS	ENSG00000095794	CREM	ENSG00000095794	ENSG00000095794	protein_coding	protein_coding	3.61875	3.61875	3.725	3.73	1	1	0.00193574	0.00414537	0.996834	0.996834	1_to_1	identical gene model		7;6;3;8;5;8;3;6;5;8;4;6;6;7;6;10;7;3;5;4;5;3;4;4;3;3;3;4;3;3;8;3;3;6;6;4;3;4;4;3;4;3;4;4;7;4;3;3	3;8;3;3;3;4;5;4;4;3;7;10;3;3;4;8;4;6;6;8;6;7;6;7;8;5;3;6;3;7;6;4;6;4;5;4;3;5;4;4;3;3;4;3;4;3;3;3	48	48				GRC Housekeeping							0	EFO_0000384	0.44535	0
iPS	ENSG00000095906	NUBP2	ENSG00000095906	ENSG00000095906	protein_coding	protein_coding	12.1387	12.1425	10.63	10.62	1	1	0.00193574	0.00414537	0.986084	0.986082	1_to_1	identical gene model		7;6;4;1;4;6;6;8;3;3;5;6;2;6;6;6	3;5;6;3;7;4;8;6;6;6;6;4;6;6;2;1	16	16											0	EFO_0011011	0.49066	0
iPS	ENSG00000095917	TPSD1	ENSG00000095917	ENSG00000095917	protein_coding	protein_coding	0.45	0.45	0.26	0.26	1	1	0.00193574	0.00414537	0.630769	0.630769	1_to_1	identical gene model		5;6	6;5	2	2	diff_parts_same_contig		Clone Problem, Variation	Clone Problem, Variation							0	EFO_0007937	0.32951	0
iPS	ENSG00000095932	SMIM24	ENSG00000095932	ENSG00000095932	protein_coding	protein_coding	19.03	19.0287	18.94	18.92	1	1	0.00193574	0.00414537	0.921911	0.921911	1_to_1	identical gene model		4;2;3;2	4;2;3;2	4	4	diff_parts_same_contig										0	EFO_0000280	0.091113	0
iPS	ENSG00000095951	HIVEP1	ENSG00000095951	ENSG00000095951	protein_coding	protein_coding	2.14125	2.14125	2.125	2.12	1	1	0.00193574	0.00414537	0.983567	0.983567	1_to_1	identical gene model	0.999996	9;4;7;4;2;4;4;9;8	4;4;9;9;8;7;4;2;4	9	9	new_contig_added, diff_parts_same_contig										0	EFO_0003888	0.37415	0
iPS	ENSG00000095970	TREM2	ENSG00000095970	ENSG00000095970	protein_coding	protein_coding	0.39	0.39	0.39	0.39	0	0			0.944444	0.944444	1_to_1	identical gene model		4;5;5	5;4;5	3	3	hg19_errors_corrected		GRC Housekeeping, Variation	GRC Housekeeping			1	Polycystic lipomembranous osteodysplasia with sclerosing leukoencephalopathy 2	3	known_molec_cause	0	Orphanet_2770	0.79384	0
iPS	ENSG00000095981	KCNK16	ENSG00000095981	ENSG00000095981	protein_coding	protein_coding	0.2	0.2	0.2	0.2	0	0			0	0	1_to_1	identical gene model		5;6;5;5;6	6;5;6;5;5	5	5			Variation, GRC Housekeeping	GRC Housekeeping							0	MONDO_0005148	0.34514	0
iPS	ENSG00000096006	CRISP3	ENSG00000096006	ENSG00000096006	protein_coding	protein_coding					0	0					1_to_1	identical gene model		8;6;8;8	8;8;8;6	4	4	diff_parts_same_contig		Variation, GRC Housekeeping	GRC Housekeeping							0	EFO_0007937	0.30351	0
iPS	ENSG00000096060	FKBP5	ENSG00000096060	ENSG00000096060	protein_coding	protein_coding	0.29875	0.29875	0.255	0.255	1	1	0.00193574	0.00414537	0.99824	0.99824	1_to_1	identical gene model	0.999835	11;12;11;7	12;11;11;7	4	4	new_contig_added, diff_parts_same_contig		Variation, GRC Housekeeping	GRC Housekeeping			1	{Major depressive disorder and accelerated response to antidepressant drug treatment}	3	known_molec_cause	0	EFO_0004587	0.40795	0
iPS	ENSG00000096063	SRPK1	ENSG00000096063	ENSG00000096063	protein_coding	protein_coding	10.8362	10.8475	6.97	6.975	1	1	0.00193574	0.00414537	0.998297	0.998297	1_to_1	identical gene model		15;16;6;16;16;2;2;3;3;7;5;7;5	16;15;16;16;2;3;2;5;6;7;7;5;3	13	13	diff_parts_same_contig		Variation, GRC Housekeeping	GRC Housekeeping							0	MONDO_0100096	0.36958	0
iPS	ENSG00000096070	BRPF3	ENSG00000096070	ENSG00000096070	protein_coding	protein_coding	1.79286	1.79429	1.19	1.19	1	1	0.00193574	0.00414537	0.998794	0.998794	1_to_1	identical gene model		11;13;9;6;2;11;2;2;9;2;11;9	13;11;11;9;2;2;9;11;9;2;2;6	12	12			Variation, GRC Housekeeping	GRC Housekeeping							0	EFO_0000304	0.27638	0
iPS	ENSG00000096080	MRPS18A	ENSG00000096080	ENSG00000096080	protein_coding	protein_coding	63.0475	63.055	56.705	56.655	1	1	0.00193574	0.00414537	0.895979	0.895979	1_to_1	identical gene model		5;6;5	6;5;5	3	3			Variation, GRC Housekeeping	GRC Housekeeping							0	EFO_0004833	0.16243	0
iPS	ENSG00000096088	PGC	ENSG00000096088	ENSG00000096088	protein_coding	protein_coding	0.706	0.706	0.3	0.3	1	1	0.00193574	0.00414537	0.405952	0.405952	1_to_1	identical gene model		4;9;3;7	9;4;7;3	4	4			Variation, GRC Housekeeping	GRC Housekeeping							0	EFO_0004526	0.43286	0
iPS	ENSG00000096092	TMEM14A	ENSG00000096092	ENSG00000096092	protein_coding	protein_coding	67.6225	67.61	67.88	67.84	1	1	0.00193574	0.00414537	0	0	1_to_1	identical gene model		5	5	1	1			Variation, GRC Housekeeping	GRC Housekeeping							0	EFO_0010750	0.30412	0
iPS	ENSG00000096093	EFHC1	ENSG00000096093	ENSG00000096093	protein_coding	protein_coding	2.4375	2.43875	2.32	2.32	1	1	0.00193574	0.00414537	0.996653	0.996653	1_to_1	identical gene model		11;13;3;4;11;11;10;4;12;11;4;10;10;10;1;3;11;9;10;9;12;3;7;12;3;12;11;5;6;9;3;10;11;11;10;4;10;5;4	10;10;11;4;3;10;12;10;12;6;11;11;11;13;9;10;11;10;12;4;10;11;4;11;10;12;3;4;11;9;9;3;7;4;5;3;1;3	39	38			Variation, GRC Housekeeping	GRC Housekeeping			1	{Epilepsy, juvenile absence, susceptibility to, 1};{Myoclonic epilepsy, juvenile, susceptibility to, 1}	3;3	known_molec_cause;known_molec_cause	0	Orphanet_307	0.78961	0
iPS	ENSG00000096264	NCR2	ENSG00000096264	ENSG00000096264	protein_coding	protein_coding					0	0			1	1	1_to_1	identical gene model		6;6;5	5;6;6	3	3			Variation, GRC Housekeeping	GRC Housekeeping							0	EFO_0007825	0.21188	0
iPS	ENSG00000096384	HSP90AB1	ENSG00000096384	ENSG00000096384	protein_coding	protein_coding	212.384	212.558	173.91	173.915	1	1	0.00203774	0.00414537	0.993423	0.993424	1_to_1	identical gene model		12;12;12;12	12;12;12;12	4	4			Variation, GRC Housekeeping	GRC Housekeeping							0	EFO_0005549	0.36958	1			yes
iPS	ENSG00000096395	MLN	ENSG00000096395	ENSG00000096395	protein_coding	protein_coding					0	0			1	1	1_to_1	identical gene model		5;5;5	5;5;5	3	3			Variation, GRC Housekeeping	GRC Housekeeping							0	MONDO_0005147	0.31162	0
iPS	ENSG00000096401	CDC5L	ENSG00000096401	ENSG00000096401	protein_coding	protein_coding	59.1213	59.1275	55.805	55.885	1	1	0.00193574	0.00414537	0	0	1_to_1	identical gene model		16	16	1	1			Variation, GRC Housekeeping	GRC Housekeeping							0	EFO_0007167	0.15979	0
iPS	ENSG00000096433	ITPR3	ENSG00000096433	ENSG00000096433	protein_coding	protein_coding	0.1	0.1	0.1	0.1	0	0	0.00193574	0.00414537	0.999008	0.999008	1_to_1	identical gene model		59;58	59;58	2	2			Variation, GRC Housekeeping	GRC Housekeeping			0	{Diabetes, type 1, susceptibility to}	2	linakge_mapping	0	MONDO_0005147	0.44148	0
iPS	ENSG00000096654	ZNF184	ENSG00000096654	ENSG00000096654	protein_coding	protein_coding	0.313333	0.313333	0.295	0.295	1	1	0.00193574	0.00414537	0.993263	0.993263	1_to_1	identical gene model		6;6	6;6	2	2			Variation								0	EFO_0007660	0.41163	0
iPS	ENSG00000096696	DSP	ENSG00000096696	ENSG00000096696	protein_coding	protein_coding	5.675	5.68125	4.62	4.62	1	1	0.00193574	0.00414537	0.94608	0.946092	1_to_1	identical gene model	0.998684	24;24;4	24;24;4	3	3	new_contig_added, diff_parts_same_contig		Clone Problem	Clone Problem			1	Arrhythmogenic right ventricular dysplasia 8;Cardiomyopathy, dilated, with woolly hair and keratoderma;Dilated cardiomyopathy with woolly hair, keratoderma, and tooth agenesis;Epidermolysis bullosa, lethal acantholytic;Keratosis palmoplantaris striata II;Skin fragility-woolly hair syndrome	3;3;3;3;3;3	known_molec_cause;known_molec_cause;known_molec_cause;known_molec_cause;known_molec_cause;known_molec_cause	1	MONDO_0011581	0.82892	0
iPS	ENSG00000096717	SIRT1	ENSG00000096717	ENSG00000096717	protein_coding	protein_coding	2.37875	2.38	2.625	2.625	1	1	0.00193574	0.00414537	0.993202	0.993202	1_to_1	identical gene model		9;6;7;8;4;4	9;8;4;4;7;6	6	6	new_contig_added, diff_parts_same_contig			GRC Housekeeping							0	EFO_0004584	0.20499	0
iPS	ENSG00000096746	HNRNPH3	ENSG00000096746	ENSG00000096746	protein_coding	protein_coding	82.5962	82.6425	82.875	82.9	1	1	0.00193574	0.00414537	0.989565	0.989565	1_to_1	identical gene model		10;10;5;4;8;4;6;7;5;5;8	8;5;10;6;5;4;10;7;8;5;4	11	11	diff_parts_same_contig			GRC Housekeeping							0	EFO_0004747	0.10011	0
iPS	ENSG00000096872	IFT74	ENSG00000096872	ENSG00000096872	protein_coding	protein_coding	1.40125	1.40125	1.465	1.465	1	1	0.00193574	0.00414537	0.996856	0.996856	1_to_1	identical gene model		20;14;20;20;4;3;5;7;6;7;21	20;7;5;20;21;20;6;14;7;3;4	11	11							1	?Bardet-Biedl syndrome 22;Joubert syndrome 40;Spermatogenic failure 58	3;3;3	known_molec_cause;known_molec_cause;known_molec_cause	0	MONDO_0015229	0.62398	0
iPS	ENSG00000096968	JAK2	ENSG00000096968	ENSG00000096968	protein_coding	protein_coding	2.405	2.40625	2.25	2.255	1	1	0.00193574	0.00414537	0.327682	0.327682	1_to_1	identical gene model		25;3;2;16	16;3;25;2	4	4							1	Erythrocytosis, somatic;Leukemia, acute myeloid, somatic;Myelofibrosis, somatic;Polycythemia vera, somatic;Thrombocythemia 3;{Budd-Chiari syndrome, somatic}	3;3;3;3;3;3	known_molec_cause;known_molec_cause;known_molec_cause;known_molec_cause;known_molec_cause;known_molec_cause	0	EFO_0002429	0.74397	1			yes
iPS	ENSG00000096996	IL12RB1	ENSG00000096996	ENSG00000096996	protein_coding	protein_coding					0	0			1	1	1_to_1	identical gene model		10;4;17;5;2;6;18	17;18;10;4;6;5;2	7	7	diff_parts_same_contig						1	Immunodeficiency 30	3	known_molec_cause	0	Orphanet_319552	0.69869	0
iPS	ENSG00000097007	ABL1	ENSG00000097007	ENSG00000097007	protein_coding	protein_coding	53.9937	54.0187	50.775	50.765	1	1	0.00193574	0.00414537	0.529891	0.529891	1_to_1	identical gene model		11;11;2	11;2;11	3	3							1	Congenital heart defects and skeletal malformations syndrome;Leukemia, Philadelphia chromosome-positive, resistant to imatinib;Martsolf syndrome 1;Warburg micro syndrome 2	3;3;3;3	known_molec_cause;known_molec_cause;known_molec_cause;known_molec_cause	1	EFO_0000339	0.8251	1			yes
iPS	ENSG00000097021	ACOT7	ENSG00000097021	ENSG00000097021	protein_coding	protein_coding	3.2675	3.26875	2.725	2.725	1	1	0.00193574	0.00414537	0.999237	0.999237	1_to_1	identical gene model		9;9;9;9;10;10;8;3;9;9	9;9;9;9;9;10;10;9;8;3	10	10											0	EFO_0005059	0.26714	0
iPS	ENSG00000097033	SH3GLB1	ENSG00000097033	ENSG00000097033	protein_coding	protein_coding	3.74125	3.74125	3.665	3.655	1	1	0.00193574	0.00414537	0.996504	0.996504	1_to_1	identical gene model		9;11;8;3;10	8;10;9;11;3	5	5	new_contig_added, diff_parts_same_contig		Clone Problem, GRC Housekeeping								0	EFO_0000311	0.023273	0
iPS	ENSG00000097046	CDC7	ENSG00000097046	ENSG00000097046	protein_coding	protein_coding	4.09125	4.09375	3.63	3.63	1	1	0.00193574	0.00414537	0.991958	0.991958	1_to_1	identical gene model		12;6;12;4;4	12;12;6;4;4	5	5			Clone Problem, GRC Housekeeping								0	EFO_0007991	0.2692	0
iPS	ENSG00000097096	SYDE2	ENSG00000097096	ENSG00000097096	protein_coding	protein_coding	3.25	3.24875	3.045	3.04	1	1	0.00193574	0.00414537	0.487571	0.487571	1_to_1	identical gene model		3;7	7;3	2	2			Clone Problem, GRC Housekeeping								0	MONDO_0005301	0.25165	0
iPS	ENSG00000099139	PCSK5	ENSG00000099139	ENSG00000099139	protein_coding	protein_coding	5.66125	5.66375	5.485	5.485	1	1	0.00193574	0.00414537	0.704058	0.704058	1_to_1	identical gene model		21;14;31;4;37;4;38	37;14;38;21;31;4;4	7	7					High Signal Region	High Signal Region					0	EFO_0004339	0.51242	0
iPS	ENSG00000099194	SCD	ENSG00000099194	ENSG00000099194	protein_coding	protein_coding	916.964	917.467	828.99	828.61	1	1	0.00193574	0.00414537	8.1121e-05	8.1121e-05	1_to_1	identical gene model		6	6	1	1							1	Carnitine deficiency, systemic primary	3	known_molec_cause	0	EFO_0005090	0.3251	0
iPS	ENSG00000099203	TMED1	ENSG00000099203	ENSG00000099203	protein_coding	protein_coding	11.1113	11.1175	9.445	9.43	1	1	0.00193574	0.00414537	0.967505	0.967505	1_to_1	identical gene model		4;2;3;4;4;4;3	4;2;3;3;4;4;4	7	7	diff_parts_same_contig										0	MONDO_0021187;EFO_0004918	0.05598	0
iPS	ENSG00000099204	ABLIM1	ENSG00000099204	ENSG00000099204	protein_coding	protein_coding	1.64429	1.64571	0.9	0.9	1	1	0.00193574	0.00414537	0.999017	0.999017	1_to_1	identical gene model		23;24;16;24;16;18;23;8;7;2;3;3;2;23;25;16;16	24;18;23;23;16;16;24;23;25;2;16;16;7;8;2;3;3	17	17	new_contig_added, diff_parts_same_contig										0	EFO_0000389	0.12219	0
iPS	ENSG00000099219	ERMP1	ENSG00000099219	ENSG00000099219	protein_coding	protein_coding	0.408571	0.408571	0.27	0.27	1	1	0.00193574	0.00414537	0.998001	0.998001	1_to_1	identical gene model		14;15;16;5;14;16	16;14;15;16;14;5	6	6											0	MONDO_0032901	0.34186	0
iPS	ENSG00000099246	RAB18	ENSG00000099246	ENSG00000099246	protein_coding	protein_coding	1.3925	1.395	1.03	1.03	1	1	0.00193574	0.00414537	0.995511	0.995513	1_to_1	identical gene model	0.99999	7;5;9;6;3;2;5;6;8	5;6;2;7;5;8;6;3;9	9	9	new_contig_added, diff_parts_same_contig			GRC Housekeeping			1	Warburg micro syndrome 3	3	known_molec_cause	1	Orphanet_2510	0.80122	0
iPS	ENSG00000099250	NRP1	ENSG00000099250	ENSG00000099250	protein_coding	protein_coding	0.35	0.35	0.21	0.21	1	1	0.00193574	0.00414537	0.98512	0.98512	1_to_1	identical gene model		18;11;11;12;11;17;16;16;2;3;4;10;4;2	18;16;17;16;2;3;2;4;11;12;11;11;10;4	14	14				GRC Housekeeping							0	EFO_0004343	0.43517	0
iPS	ENSG00000099251	HSD17B7P2	ENSG00000099251	ENSG00000099251	transcribed_unprocessed_pseudogene	transcribed_unprocessed_pseudogene	4.93125	4.93	4.52	4.51	1	1	0.00193574	0.00414537	0.788339	0.788339	1_to_1	identical gene model		9;8	8;9	2	2			Gap	Gap, GRC Housekeeping										0
iPS	ENSG00000099256	PRTFDC1	ENSG00000099256	ENSG00000099256	protein_coding	protein_coding	35.11	35.1075	32.265	32.235	1	1	0.00193574	0.00414537	0.428857	0.428857	1_to_1	identical gene model		9;4;8	9;8;4	3	3				GRC Housekeeping							0	EFO_0004995	0.51314	0
iPS	ENSG00000099260	PALMD	ENSG00000099260	ENSG00000099260	protein_coding	protein_coding					0	0			1	1	1_to_1	identical gene model		8;5;7;1;9	8;7;9;1;5	5	5	new_contig_added, diff_parts_same_contig		Clone Problem, GRC Housekeeping								0	EFO_0000266	0.37083	0
iPS	ENSG00000099282	TSPAN15	ENSG00000099282	ENSG00000099282	protein_coding	protein_coding	23.1975	23.1962	21.345	21.32	1	1	0.00193574	0.00414537	0.796288	0.796288	1_to_1	identical gene model		8;7;6;2;6;2;6;6	8;2;6;7;6;6;6;2	8	8	new_contig_added, diff_parts_same_contig			GRC Housekeeping							0	EFO_0004286	0.47954	0
iPS	ENSG00000099284	MACROH2A2	ENSG00000099284	ENSG00000099284	protein_coding	protein_coding	62.3038	62.2863	53.02	52.9	1	1	0.00215921	0.00414537	0.372155	0.372187	1_to_1	identical gene model		9;7	9;7	2	2	new_contig_added, diff_parts_same_contig			GRC Housekeeping							0	EFO_0009360	0.31312	0
iPS	ENSG00000099290	WASHC2A	ENSG00000099290	ENSG00000099290	protein_coding	protein_coding	1.1675	1.63375	0.705	1.755	1	1	-0.41503	0.161988	0.999434	0.99928	1_to_1	identical gene model		31;29;30;29;28;4;3;7;28	28;30;29;28;31;7;29;3;4	9	9	diff_parts_same_contig	yes	Gap	Gap, Path Problem, GRC Housekeeping							0	EFO_0004784	0.17747	0
iPS	ENSG00000099308	MAST3	ENSG00000099308	ENSG00000099308	protein_coding	protein_coding	4.89625	4.89875	4.08	4.08	1	1	0.00193574	0.00414537	0.244887	0.244887	1_to_1	identical gene model		27;2;12;4;5	27;12;2;5;4	5	5	diff_parts_same_contig										0	EFO_0004340	0.2517	0
iPS	ENSG00000099326	MZF1	ENSG00000099326	ENSG00000099326	protein_coding	protein_coding	6.25875	6.2675	6	6	1	1	0.00193574	0.00414537	0.902604	0.902604	1_to_1	identical gene model		6;5;6;2;3;6;1;4	1;6;6;6;2;5;4;3	8	8			Gap	Gap		High Signal Region					0	EFO_0005192	0.23739	0
iPS	ENSG00000099330	OCEL1	ENSG00000099330	ENSG00000099330	protein_coding	protein_coding	5.64125	5.64125	4.785	4.795	1	1	0.00193574	0.00414537	0.993125	0.993125	1_to_1	identical gene model		6;5;3;2;3;5;5;5;3;4;6;3;5;4;3	3;4;5;6;4;5;6;5;5;3;5;3;2;3;3	15	15											0	EFO_0004696	0.21742	0
iPS	ENSG00000099331	MYO9B	ENSG00000099331	ENSG00000099331	protein_coding	protein_coding	7.51	7.51625	6.87	6.87	1	1	0.00193574	0.00414537	0.995818	0.995818	1_to_1	identical gene model		39;2;7;40;5;40;38;5;6;2;3;4;6;2;5;2;5;4;7	40;40;39;38;2;5;4;7;5;2;2;7;5;4;5;6;6;2;3	19	19	new_contig_added, diff_parts_same_contig						1	{Celiac disease, susceptibility to, 4}	3	known_molec_cause	0	EFO_0004584	0.59769	0
iPS	ENSG00000099337	KCNK6	ENSG00000099337	ENSG00000099337	protein_coding	protein_coding	14.8712	14.8775	12.41	12.405	1	1	0.00193574	0.00414537	0	0	1_to_1	identical gene model		3;2	3;2	2	2											0	EFO_0010972	0.31518	0
iPS	ENSG00000099338	CATSPERG	ENSG00000099338	ENSG00000099338	protein_coding	protein_coding	1.18125	1.1825	1.01	1.01	1	1	0.00193574	0.00414537	0.834107	0.834107	1_to_1	identical gene model		29;29;17;28;26;6;2;3;28;6;2;3;2;6;5;2	28;29;29;28;6;17;3;6;26;2;2;2;6;3;2;5	16	16											0	EFO_0004584	0.3227	0
iPS	ENSG00000099341	PSMD8	ENSG00000099341	ENSG00000099341	protein_coding	protein_coding	11.725	11.7275	12.305	12.305	1	1	0.00193574	0.00414537	0.997684	0.997684	1_to_1	identical gene model		7;3;4;3;4;5;6;6;7;7	7;7;3;7;3;6;5;6;4;4	10	10											0	EFO_0000764	0.46197	0
iPS	ENSG00000099364	FBXL19	ENSG00000099364	ENSG00000099364	protein_coding	protein_coding	3.07	3.07	3.235	3.23	1	1	0.00193574	0.00414537	0.991135	0.991135	1_to_1	identical gene model		11;10;11;11;2;9;3;3	2;11;11;11;9;10;3;3	8	8											0	EFO_0006336	0.27061	0
iPS	ENSG00000099365	STX1B	ENSG00000099365	ENSG00000099365	protein_coding	protein_coding	8.94	8.94375	7.75	7.74	1	1	0.00193574	0.00414537	0.39885	0.39885	1_to_1	identical gene model		10;9;2	10;9;2	3	3	diff_parts_same_contig						1	Generalized epilepsy with febrile seizures plus, type 9	3	known_molec_cause	0	Orphanet_36387	0.76861	0
iPS	ENSG00000099377	HSD3B7	ENSG00000099377	ENSG00000099377	protein_coding	protein_coding	1.39125	1.39375	0.98	0.98	1	1	0.00193574	0.00414537	0.949489	0.949489	1_to_1	identical gene model		6;7;5;5	6;7;5;5	4	4							1	Bile acid synthesis defect, congenital, 1	3	known_molec_cause	0	Orphanet_79301	0.7263	0
iPS	ENSG00000099381	SETD1A	ENSG00000099381	ENSG00000099381	protein_coding	protein_coding	26.8062	26.8275	21.06	21.04	1	1	0.00193574	0.00414537	0.0803877	0.0803877	1_to_1	identical gene model		19;3;2	19;3;2	3	3							1	Epilepsy, early-onset, with or without developmental delay;Neurodevelopmental disorder with speech impairment and dysmorphic facies	3;3	known_molec_cause;known_molec_cause	0	EFO_0010739	0.63511	0
iPS	ENSG00000099385	BCL7C	ENSG00000099385	ENSG00000099385	protein_coding	protein_coding	37.5025	37.4925	36.085	36.06	1	1	0.00193574	0.00414537	0.784566	0.784566	1_to_1	identical gene model		6;6;6;5;2	6;5;2;6;6	5	5											0	EFO_0004568	0.11277	0
iPS	ENSG00000099399	MAGEB2	ENSG00000099399	ENSG00000099399	protein_coding	protein_coding	0.848571	0.85	0.31	0.31	1	1	0.00193574	0.00414537	0	0	1_to_1	identical gene model		2	2	1	1											0	EFO_0000365	0.041711	0
iPS	ENSG00000099617	EFNA2	ENSG00000099617	ENSG00000099617	protein_coding	protein_coding	8.14125	8.14125	8.335	8.34	1	1	0.00193574	0.00414537	0.16905	0.16905	1_to_1	identical gene model		4	4	1	1											0	EFO_0000571	0.18479	0
iPS	ENSG00000099622	CIRBP	ENSG00000099622	ENSG00000099622	protein_coding	protein_coding	27.17	27.2037	9.46	9.44	1	1	0.00193574	0.00414537	0.99709	0.99709	1_to_1	identical gene model		7;6;4;7;8;9;7;6;2;8;7;6;7;6;7;7;7;4;4;3;2;7;4;6;6;6;3;6;5;6;5;7;2;4;7;3;6;5;2;3;6;4;6;4;2;6	7;4;2;2;3;2;7;4;7;3;7;6;8;7;6;6;7;7;6;5;6;6;6;7;5;5;4;4;6;6;6;7;8;6;7;7;4;9;6;4;6;4;3;3;2;2	46	46											0	EFO_0004526	0.18089	0
iPS	ENSG00000099624	ATP5F1D	ENSG00000099624	ENSG00000099624	protein_coding	protein_coding	5.675	5.67375	4.955	4.955	1	1	0.00193574	0.00414537	0.996287	0.996287	1_to_1	identical gene model		4;5;3;2;4;4;5;1;3	5;4;1;4;3;5;4;2;3	9	9							1	Mitochondrial complex V (ATP synthase) deficiency	3	known_molec_cause	0	Orphanet_254913	0.60698	0
iPS	ENSG00000099625	CBARP	ENSG00000099625	ENSG00000099625	protein_coding	protein_coding	3.74125	3.74375	3.1	3.1	1	1	0.00193574	0.00414537	0.913118	0.913118	1_to_1	identical gene model		6;10;6;9;6;11;10	9;11;10;10;6;6;6	7	7											0	EFO_0004518	0.1762	0
iPS	ENSG00000099769	IGFALS	ENSG00000099769	ENSG00000099769	protein_coding	protein_coding					0	0			1	1	1_to_1	identical gene model		2;2;2	2;2;2	3	3							1	Acid-labile subunit, deficiency of	3	known_molec_cause	0	Orphanet_140941	0.72861	0
iPS	ENSG00000099783	HNRNPM	ENSG00000099783	ENSG00000099783	protein_coding	protein_coding	36.0438	36.055	34.665	34.7	1	1	0.00193574	0.00414537	0.995207	0.995206	1_to_1	identical gene model		16;17;4;11;4;8;4;7;4;6;2;2;14;14;10;1;15	17;4;14;16;14;15;11;8;10;4;6;7;4;2;4;2;1	17	17											0	EFO_0004980	0.24072	0
iPS	ENSG00000099785	MARCHF2	ENSG00000099785	ENSG00000099785	protein_coding	protein_coding	4.54125	4.5425	4.055	4.05	1	1	0.00193574	0.00414537	0.986476	0.986476	1_to_1	identical gene model		5;4;3;4;3;4;4;5	4;4;4;5;4;3;5;3	8	8											0	EFO_0004526	0.2577	0
iPS	ENSG00000099795	NDUFB7	ENSG00000099795	ENSG00000099795	protein_coding	protein_coding	656.895	656.773	632.545	633.74	1	1	0.00208332	0.0071549	0.71431	0.714336	1_to_1	identical gene model		3;3	3;3	2	2											0	MONDO_0005148	0.60746	0
iPS	ENSG00000099797	TECR	ENSG00000099797	ENSG00000099797	protein_coding	protein_coding	22.72	22.7312	17.685	17.69	1	1	0.00193574	0.00414537	0.99669	0.99669	1_to_1	identical gene model		13;8;5;9;5;3;12;5;8;12;11;12;3;6;5;14;6;1;4;13;6;6;5;8;3;13	4;11;13;13;13;14;3;8;5;1;12;8;12;5;6;5;9;8;12;6;6;5;6;5;3;3	26	26							1	Intellectual developmental disorder, autosomal recessive 14	3	known_molec_cause	0	Orphanet_88616;MONDO_0019502	0.46197	0
iPS	ENSG00000099800	TIMM13	ENSG00000099800	ENSG00000099800	protein_coding	protein_coding	131.706	131.694	126.825	126.795	1	1	0.00212359	0.00414537	0.817062	0.817082	1_to_1	identical gene model		3;3	3;3	2	2											0	EFO_0000174;EFO_0000637	0.16446	0
iPS	ENSG00000099804	CDC34	ENSG00000099804	ENSG00000099804	protein_coding	protein_coding	28.7175	28.7	29.44	29.38	1	1	0.00307712	0.0391341	0.981003	0.981026	1_to_1	identical gene model		5;5;3;2;4;2;4	5;3;5;4;4;2;2	7	7											0	EFO_0000279	0.076698	0
iPS	ENSG00000099810	MTAP	ENSG00000099810	ENSG00000099810	protein_coding	protein_coding	42.4675	42.4787	40.645	40.6	1	1	0.00193574	0.00414537	0.747809	0.747809	1_to_1	identical gene model		8;7;8;3;2;4;2;8;8;2;3;1;8	8;8;2;8;8;8;4;7;2;3;2;3;1	13	13							1	Diaphyseal medullary stenosis with malignant fibrous histiocytoma	3	known_molec_cause	0	Orphanet_85182	0.61833	0
iPS	ENSG00000099812	MISP	ENSG00000099812	ENSG00000099812	protein_coding	protein_coding	0.57	0.57125	0.61	0.61	1	1	0.00193574	0.00414537	0.523077	0.523077	1_to_1	identical gene model		5;3	5;3	2	2	diff_parts_same_contig										0	EFO_0000280	0.077363	0
iPS	ENSG00000099814	CEP170B	ENSG00000099814	ENSG00000099814	protein_coding	protein_coding	1.035	1.03625	0.795	0.795	1	1	0.00193574	0.00414537	0.997759	0.997759	1_to_1	identical gene model		3;19;19;18	19;18;19;3	4	4											0	HP_0001627;EFO_0005207	0.14783	0
iPS	ENSG00000099817	POLR2E	ENSG00000099817	ENSG00000099817	protein_coding	protein_coding	14.0062	14.0188	14.11	14.135	1	1	0.000579818	0.641734	0.995882	0.995877	1_to_1	identical gene model		8;7;2;8;7;7;9;3;8;2;8;6;8;7	8;8;9;8;7;8;8;7;7;2;7;6;3;2	14	14											0	EFO_0000764	0.59999	0
iPS	ENSG00000099821	POLRMT	ENSG00000099821	ENSG00000099821	protein_coding	protein_coding	76.5812	76.5975	62.695	62.715	1	1	0.00193574	0.00414537	0.692909	0.692909	1_to_1	identical gene model		4;21;5;6;4;5;4;3	21;4;4;6;5;5;4;3	8	8	diff_parts_same_contig						1	Combined oxidative phosphorylation deficiency 55	3	known_molec_cause	0	EFO_1001951	0.17791	0
iPS	ENSG00000099822	HCN2	ENSG00000099822	ENSG00000099822	protein_coding	protein_coding	3.8275	3.83125	3.055	3.06	1	1	0.00193574	0.00414537	0.00956271	0.00956271	1_to_1	identical gene model		8	8	1	1	diff_parts_same_contig, new_contig_added						1	Febrile seizures, familial, 2;Generalized epilepsy with febrile seizures plus, type 11;{Epilepsy, idiopathic generalized, susceptibility to, 17}	3;3;3	known_molec_cause;known_molec_cause;known_molec_cause	0	HP_0002373	0.38588	0
iPS	ENSG00000099834	CDHR5	ENSG00000099834	ENSG00000099834	protein_coding	protein_coding					0	0			1	1	1_to_1	identical gene model		14;15;15;6;3;6;15;10;4;6;16	15;15;14;15;16;10;4;6;6;3	11	10			GRC Housekeeping	GRC Housekeeping							0	EFO_0002690	0.26097	0
iPS	ENSG00000099840	IZUMO4	ENSG00000099840	ENSG00000099840	protein_coding	protein_coding	0.766667	0.766667	0.96	0.96	1	1	0.00193574	0.00414537	0.985285	0.985285	1_to_1	identical gene model		8;10;9;6;4;7;7;7;4;7;2;7;5	4;6;7;9;7;10;4;5;8;7;7;7;2	13	13											0	EFO_0000571;EFO_0000389	0.23099	0
iPS	ENSG00000099849	RASSF7	ENSG00000099849	ENSG00000099849	protein_coding	protein_coding	5.105	5.10875	3.745	3.735	1	1	0.00193574	0.00414537	0.98815	0.98815	1_to_1	identical gene model		4;6;4;4;5;2;2;3	4;4;6;4;2;5;2;3	8	8			GRC Housekeeping	GRC Housekeeping							0	EFO_0003060	0.074717	0
iPS	ENSG00000099860	GADD45B	ENSG00000099860	ENSG00000099860	protein_coding	protein_coding	2.535	2.53625	2.16	2.155	1	1	0.00193574	0.00414537	0.979933	0.979933	1_to_1	identical gene model		4;4;1;3;3;2;2	1;4;2;4;3;3;2	7	7											0	EFO_1001951	0.09175	0
iPS	ENSG00000099864	PALM	ENSG00000099864	ENSG00000099864	protein_coding	protein_coding	3.30625	3.30625	2.445	2.45	1	1	0.00193574	0.00414537	0.985211	0.985239	1_to_1	identical gene model	0.999967	8;9;2;3;4;7;3;4;6;6;4	9;8;6;7;3;6;4;4;3;4	11	10	new_contig_added, diff_parts_same_contig										0	EFO_0008354	0.27633	0
iPS	ENSG00000099866	MADCAM1	ENSG00000099866	ENSG00000099866	protein_coding	protein_coding	0.735	0.73375	0.85	0.845	1	1	0.00193574	0.00414537	0.981055	0.981055	1_to_1	identical gene model		5;4;3;3;7;8;8;7;2;6	3;4;7;8;8;6;5;3;7;2	10	10											0	EFO_0000729	0.38712	0
iPS	ENSG00000099869	IGF2-AS	ENSG00000099869	ENSG00000099869	lncRNA	lncRNA	0.27	0.27	0.27	0.27	0	0			0.5	0.5	1_to_1	identical gene model		3;2;3	3;3;2	3	3											0	EFO_0000182	0.066456	0
iPS	ENSG00000099875	MKNK2	ENSG00000099875	ENSG00000099875	protein_coding	protein_coding	2.09125	2.09125	1.93	1.925	1	1	0.00193574	0.00414537	0.998884	0.998884	1_to_1	identical gene model		14;14;7;2;12;4;5;5;4;3;4;3;13	14;5;4;13;4;14;5;12;3;7;2;4;3	13	13											0	EFO_0003959;HP_0000175	0.24764	0
iPS	ENSG00000099889	ARVCF	ENSG00000099889	ENSG00000099889	protein_coding	protein_coding	17.7087	17.7188	13.6	13.595	1	1	0.00193574	0.00414537	0.950002	0.950002	1_to_1	identical gene model		20;17;16;16;3;2;3;4;3;4;12	20;12;17;16;16;4;3;3;4;3;2	11	11			GRC Housekeeping, Localization Problem, Clone Problem	Clone Problem							0	EFO_0005091	0.4359	0
iPS	ENSG00000099899	TRMT2A	ENSG00000099899	ENSG00000099899	protein_coding	protein_coding	7.62125	7.62625	5.68	5.675	1	1	0.00193574	0.00414537	0.993301	0.993301	1_to_1	identical gene model		12;13;12;12;3;4;2;3;4;4;2;5;2;3;3;4;3;8;3;9	12;13;4;2;12;4;12;3;3;9;8;5;3;4;3;2;3;3;4;2	20	20	diff_parts_same_contig		GRC Housekeeping, Localization Problem, Clone Problem	Clone Problem							0	EFO_0004696	0.1888	0
iPS	ENSG00000099901	RANBP1	ENSG00000099901	ENSG00000099901	protein_coding	protein_coding	102.846	102.864	102.83	102.975	1	1	0.00193574	0.00414537	0.991443	0.991443	1_to_1	identical gene model		6;6;4;3;6;3;5;6;3;6;4;2;2;3	3;6;6;6;3;6;4;2;3;3;5;6;4;2	14	14	diff_parts_same_contig		GRC Housekeeping, Localization Problem, Clone Problem	Clone Problem							0	EFO_0000764	0.50304	0
iPS	ENSG00000099904	ZDHHC8	ENSG00000099904	ENSG00000099904	protein_coding	protein_coding	6.805	6.81	6.165	6.16	1	1	0.00193574	0.00414537	0.984628	0.984628	1_to_1	identical gene model		9;11;11;4;5;4;5	4;11;9;11;5;4;5	7	7	diff_parts_same_contig		GRC Housekeeping, Localization Problem, Clone Problem	Clone Problem							0	MONDO_0100096	0.36958	0
iPS	ENSG00000099910	KLHL22	ENSG00000099910	ENSG00000099910	protein_coding	protein_coding	12.4787	12.4825	10.395	10.415	1	1	0.00193574	0.00414537	0.738265	0.738265	1_to_1	identical gene model		7;3;4;5;6;3;4;3;5;3;2;3	7;3;5;3;6;4;5;3;4;3;2;3	12	12	diff_parts_same_contig		Gap, Clone Problem, GRC Housekeeping, Localization Problem	Gap, Clone Problem							0	EFO_0004713	0.25702	0
iPS	ENSG00000099917	MED15	ENSG00000099917	ENSG00000099917	protein_coding	protein_coding	3.705	3.705	2.97	2.965	1	1	0.00193574	0.00414537	0.994799	0.994799	1_to_1	identical gene model		18;17;16;17;7;5;7;5;4;6;17;2;3;6;4;5;6;5;5;3;4;9;3;4;5;4;3;5;10;13;3	6;4;7;3;17;6;17;18;5;17;16;6;3;5;5;4;5;4;5;7;5;5;4;13;4;10;9;3;3;3;2	31	31	diff_parts_same_contig		Gap, Clone Problem, GRC Housekeeping, Localization Problem	Gap, Clone Problem							0	EFO_0004713	0.20147	0
iPS	ENSG00000099937	SERPIND1	ENSG00000099937	ENSG00000099937	protein_coding	protein_coding	0.11	0.11	0.11	0.11	0	0			0.666667	0.666667	1_to_1	identical gene model		5;4	5;4	2	2	new_contig_added, diff_parts_same_contig		GRC Housekeeping, Localization Problem, Clone Problem	Clone Problem			1	?Al-Gazali-Bakalinova syndrome;?Hydrolethalus syndrome 2;Acrocallosal syndrome;Joubert syndrome 12;Thrombophilia 10 due to heparin cofactor II deficiency	3;3;3;3;3	known_molec_cause;known_molec_cause;known_molec_cause;known_molec_cause;known_molec_cause	0	HP_0004936	0.69554	0
iPS	ENSG00000099940	SNAP29	ENSG00000099940	ENSG00000099940	protein_coding	protein_coding	8.86875	8.86875	9.22	9.21	1	1	0.00193574	0.00414537	0.682945	0.682945	1_to_1	identical gene model		5;5;2	5;2;5	3	3	diff_parts_same_contig		GRC Housekeeping, Localization Problem, Clone Problem	Clone Problem			1	Cerebral dysgenesis, neuropathy, ichthyosis, and palmoplantar keratoderma syndrome	3	known_molec_cause	0	MONDO_0012290	0.77796	0
iPS	ENSG00000099942	CRKL	ENSG00000099942	ENSG00000099942	protein_coding	protein_coding	89.9587	90.0075	78.7	78.705	1	1	0.00184137	0.00995091	0.382956	0.382941	1_to_1	identical gene model		3;4	3;4	2	2	diff_parts_same_contig		GRC Housekeeping, Localization Problem, Clone Problem	Clone Problem							0	EFO_0000519	0.29529	0
iPS	ENSG00000099949	LZTR1	ENSG00000099949	ENSG00000099949	protein_coding	protein_coding	4.21125	4.215	2.15	2.15	1	1	0.00193574	0.00414537	0.995435	0.995435	1_to_1	identical gene model		8;6;8;6;7;6;2;4;6;4;6;3;11;5;4;20;13;11;7;4;21;16	8;3;21;7;4;7;20;6;16;5;13;11;2;6;11;6;4;8;6;6;4;4	22	22	diff_parts_same_contig, new_contig_added		GRC Housekeeping, Localization Problem, Clone Problem	Clone Problem			1	Noonan syndrome 10;Noonan syndrome 2;{Schwannomatosis-2, susceptibility to}	3;3;3	known_molec_cause;known_molec_cause;known_molec_cause	1	MONDO_0018997	0.85166	1	Schwannomatosis-2	yes	yes
iPS	ENSG00000099953	MMP11	ENSG00000099953	ENSG00000099953	protein_coding	protein_coding	1.90625	1.90625	1.975	1.975	1	1	0.00193574	0.00414537	0.991865	0.991865	1_to_1	identical gene model		8;3;4;8;5;8;2;6;2;2;4;2;2	8;6;4;3;2;8;8;5;4;2;2;2;2	13	13	new_contig_added		Clone Problem	Clone Problem							0	EFO_0000571	0.24653	0
iPS	ENSG00000099954	CECR2	ENSG00000099954	ENSG00000099954	protein_coding	protein_coding	10.1862	20.1438	9.355	20.31	1	1	-1.23279	0.00414537	0.891801	0.7438	1_to_1	exon_count_diff		18;20;4;19;4;34	19;20;19;4;19;4	6	6	new_contig_added, diff_parts_same_contig		Clone Problem	Clone Problem							0	EFO_0004308	0.32299	0
iPS	ENSG00000099956	SMARCB1	ENSG00000099956	ENSG00000099956	protein_coding	protein_coding	9.145	9.14625	8.08	8.08	1	1	0.00193574	0.00414537	0.996469	0.996469	1_to_1	identical gene model		8;9;4;9;6;3;4;4;4;3;2;5;9;8;2;6;3;3;8;7;7	9;9;9;3;4;7;6;8;4;6;8;5;7;8;4;4;2;2;3;3;3	21	21	new_contig_added		Clone Problem	Clone Problem			1	Coffin-Siris syndrome 3;Rhabdoid tumors, somatic;{Rhabdoid tumor predisposition syndrome 1};{Schwannomatosis-1, susceptibility to}	3;3;3;3	known_molec_cause;known_molec_cause;known_molec_cause;known_molec_cause	0	Orphanet_231108	0.76578	1	rhabdoid predisposition syndrome	yes	yes
iPS	ENSG00000099957	P2RX6	ENSG00000099957	ENSG00000099957	protein_coding	protein_coding					0	0			0.979167	0.979167	1_to_1	identical gene model		12;12;11;13;10;5;3;5;3	3;12;10;12;3;5;13;11;5	9	9	diff_parts_same_contig		GRC Housekeeping, Localization Problem, Clone Problem	Clone Problem							0	EFO_0000389	0.10148	0
iPS	ENSG00000099958	DERL3	ENSG00000099958	ENSG00000099958	protein_coding	protein_coding	4.10875	4.11125	4.13	4.13	1	1	0.00193574	0.00414537	0.963204	0.963204	1_to_1	identical gene model		5;7;5;7;2;3;3;6;4;3	5;7;5;7;2;3;3;6;4;3	10	10	new_contig_added		Clone Problem	Clone Problem							0	Orphanet_586	0.46197	0
iPS	ENSG00000099960	SLC7A4	ENSG00000099960	ENSG00000099960	protein_coding	protein_coding	1.02	1.02	1.02	1.02	0	0			0.994048	0.994048	1_to_1	identical gene model		5;5;2	5;5;2	3	3	diff_parts_same_contig		GRC Housekeeping, Localization Problem, Clone Problem	Clone Problem							0	HP_0000023	0.10788	0
iPS	ENSG00000099968	BCL2L13	ENSG00000099968	ENSG00000099968	protein_coding	protein_coding	8.0975	8.09625	8.075	8.07	1	1	0.00193574	0.00414537	0.993285	0.993285	1_to_1	identical gene model		7;5;5;3;5;7;6;4;2;2;6;6;4;6;5;4;6	5;7;5;6;4;6;5;4;6;6;7;4;6;5;3;2;2	17	17	new_contig_added, diff_parts_same_contig		Clone Problem	Clone Problem							0	EFO_0004842	0.31447	0
iPS	ENSG00000099974	DDTL	ENSG00000099974	ENSG00000099974	protein_coding	protein_coding	15.58	15.5975	15.405	15.385	1	1	3.74407e-05	0.984984	0.857082	0.85707	1_to_1	identical gene model		3	3	1	1	new_contig_added, diff_parts_same_contig		Variation, Clone Problem	Variation, Clone Problem							0	EFO_0004747	0.21198	0
iPS	ENSG00000099977	DDT	ENSG00000099977	ENSG00000099977	protein_coding	protein_coding	18.9662	19.4262	17.64	17.765	1	1	-0.0475389	0.00479938	0.987146	0.986775	1_to_1	identical gene model		4;3;3;2;3;2	4;3;2;2;3;3	6	6	new_contig_added, diff_parts_same_contig		Variation, Clone Problem	Variation, Clone Problem							0	EFO_0004532	0.15903	0
iPS	ENSG00000099984	GSTT2	ENSG00000099984	ENSG00000099984	polymorphic_pseudogene	polymorphic_pseudogene					0	0			1	1	1_to_1	exon_length_diff	0.977708	5;6;5	5;5;6	3	3	new_contig_added, diff_parts_same_contig	yes	Variation, Clone Problem	Variation, Clone Problem							0	MONDO_0000527	0.013182	0
iPS	ENSG00000099985	OSM	ENSG00000099985	ENSG00000099985	protein_coding	protein_coding	0.133333	0.133333	0.13	0.13	1	1	0.00193574	0.00414537	0.266667	0.266667	1_to_1	identical gene model		3;3;2	3;3;2	3	3			Clone Problem	Clone Problem							0	EFO_0004308	0.26928	0
iPS	ENSG00000099991	CABIN1	ENSG00000099991	ENSG00000099991	protein_coding	protein_coding	6.3625	6.36625	3.77	3.77	1	1	0.00193574	0.00414537	0.997571	0.997573	1_to_1	identical gene model	0.999911	37;8;37;36;9;9;2;3;2;2;4;4;2;36	9;37;36;36;9;37;2;2;2;3;8;4;4;2	14	14	new_contig_added, diff_parts_same_contig		Variation, Clone Problem	Variation, Clone Problem							0	EFO_0004532	0.28032	0
iPS	ENSG00000099992	TBC1D10A	ENSG00000099992	ENSG00000099992	protein_coding	protein_coding	1.2525	1.25125	1.02	1.02	1	1	0.00193574	0.00414537	0.988479	0.988479	1_to_1	identical gene model		9;7;9;9;10;6;5;3;6;3	9;5;6;9;9;10;3;6;7;3	10	10			Clone Problem	Clone Problem							0	EFO_0004535	0.22907	0
iPS	ENSG00000099994	SUSD2	ENSG00000099994	ENSG00000099994	protein_coding	protein_coding	0.825	0.8275	0.835	0.835	1	1	0.00193574	0.00414537	0.88912	0.88912	1_to_1	identical gene model		15;11	15;11	2	2	diff_parts_same_contig, new_contig_added		Clone Problem	Clone Problem							0	EFO_0000708	0.25071	0
iPS	ENSG00000099995	SF3A1	ENSG00000099995	ENSG00000099995	protein_coding	protein_coding	66.325	66.3525	66.595	66.545	1	1	0.00193574	0.00414537	0.487905	0.487905	1_to_1	identical gene model		16;4;5;4;3;2;2;3;2;2	16;4;5;3;2;4;2;2;3;2	10	10			Clone Problem	Clone Problem							0	EFO_0004309	0.16546	0
iPS	ENSG00000099998	GGT5	ENSG00000099998	ENSG00000099998	protein_coding	protein_coding	0.34	0.34	0.34	0.34	0	0			0.954545	0.954545	1_to_1	identical gene model		11;12;12;2;6;1	11;12;12;6;2;1	6	6	diff_parts_same_contig		Clone Problem	Clone Problem							0	EFO_0005091	0.45492	0
iPS	ENSG00000099999	RNF215	ENSG00000099999	ENSG00000099999	protein_coding	protein_coding	11.8038	11.8087	9.305	9.295	1	1	0.00193574	0.00414537	0.872931	0.872931	1_to_1	identical gene model		8;3;9;2;5;5;4;1;3;3	3;1;3;3;2;9;8;5;4;5	10	10	diff_parts_same_contig		Clone Problem	Clone Problem							0	EFO_0004838	0.155	0
iPS	ENSG00000100003	SEC14L2	ENSG00000100003	ENSG00000100003	protein_coding	protein_coding	1.56625	1.5625	1.125	1.125	1	1	0.00193574	0.00414537	0.962408	0.962963	1_to_1	exon_count_diff		10;11;5;6;8;4;6;6;7;9;5;2;2;12;10;11;9	8;10;11;6;6;6;12;11;10;7;4;5;9;2;2;5;6	17	17	new_contig_added, diff_parts_same_contig		Clone Problem	Clone Problem							0	EFO_0004696	0.22513	0
iPS	ENSG00000100012	SEC14L3	ENSG00000100012	ENSG00000100012	protein_coding	protein_coding	0.22	0.22	0.22	0.22	0	0			0.98	0.98	1_to_1	identical gene model		12;13;14;13;13;8;12	13;12;12;13;14;13;8	7	7	diff_parts_same_contig		Clone Problem	Clone Problem							0	EFO_0010700	0.042645	0
iPS	ENSG00000100014	SPECC1L	ENSG00000100014	ENSG00000100014	protein_coding	protein_coding	0.995714	0.995714	0.87	0.87	1	1	0.00193574	0.00414537	0.998882	0.998883	1_to_1	identical gene model	0.999982	17;5;7;16;3;2;15;19	16;7;17;19;5;15;3;2	8	8	new_contig_added, diff_parts_same_contig		Clone Problem	Clone Problem			1	?Facial clefting, oblique, 1;Teebi hypertelorism syndrome 1	3;3	known_molec_cause;known_molec_cause	0	MONDO_0017138	0.70624	0
iPS	ENSG00000100023	PPIL2	ENSG00000100023	ENSG00000100023	protein_coding	protein_coding	4.68875	4.69375	4.395	4.405	1	1	0.00193574	0.00414537	0.995936	0.995936	1_to_1	identical gene model		21;20;21;22;12;8;3;11;2;2;3;21	21;2;20;21;22;8;11;21;3;2;12;3	12	12	diff_parts_same_contig, new_contig_added		Clone Problem	Clone Problem							0	EFO_0000519	0.18479	0
iPS	ENSG00000100024	UPB1	ENSG00000100024	ENSG00000100024	protein_coding	protein_coding	2.46	2.46	2.46	2.46	0	0	0.00193574	0.00414537	0.92853	0.92853	1_to_1	identical gene model		10;4;9;3;4	9;4;10;4;3	5	5	diff_parts_same_contig		Clone Problem	Clone Problem			1	Beta-ureidopropionase deficiency	3	known_molec_cause	0	Orphanet_65287	0.77198	0
iPS	ENSG00000100027	YPEL1	ENSG00000100027	ENSG00000100027	protein_coding	protein_coding	5.42125	5.425	5.02	5.02	1	1	0.00193574	0.00414537	0.907233	0.907233	1_to_1	identical gene model		5;3;5;4	5;5;4;3	4	4	diff_parts_same_contig, new_contig_added		Clone Problem	Clone Problem							0	EFO_0009623	0.083861	0
iPS	ENSG00000100028	SNRPD3	ENSG00000100028	ENSG00000100028	protein_coding	protein_coding	208.706	208.69	209.39	209.21	1	1	0.00193574	0.00414537	0.770136	0.770136	1_to_1	identical gene model		4;5;2	2;4;5	3	3	diff_parts_same_contig		Clone Problem	Clone Problem							0	EFO_0010750	0.15352	0
iPS	ENSG00000100029	PES1	ENSG00000100029	ENSG00000100029	protein_coding	protein_coding	12.2088	12.2088	12.22	12.245	1	1	0.00193574	0.00414537	0.996053	0.996053	1_to_1	identical gene model		15;15;17;15;17;8;5;4;4;3;4;2;3	15;17;4;17;2;15;15;8;4;5;4;3;3	13	13	diff_parts_same_contig		Clone Problem	Clone Problem							0	MONDO_0005090	0.1344	0
iPS	ENSG00000100030	MAPK1	ENSG00000100030	ENSG00000100030	protein_coding	protein_coding	76.2262	76.2387	76.29	76.39	1	1	0.00193574	0.00414537	0.361275	0.361275	1_to_1	identical gene model		9;8;2;7	9;2;8;7	4	4	diff_parts_same_contig, new_contig_added		Clone Problem	Clone Problem			1	Noonan syndrome 13	3	known_molec_cause	0	MONDO_0018997	0.64775	1			yes
iPS	ENSG00000100031	GGT1	ENSG00000100031	ENSG00000100031	protein_coding	protein_coding	2.115	2.11625	1.7	1.7	1	1	0.00193574	0.00414537	0.997264	0.997264	1_to_1	identical gene model		17;16;6;5;4;6;5;7;14;6;8;15;7;8;7;5;5;6;7;7;4;5;8;4;3;3	5;7;14;5;16;8;5;7;6;17;4;8;6;7;7;7;15;4;3;8;6;6;5;4;5;3	26	26	diff_parts_same_contig, new_contig_added		Clone Problem	Clone Problem			1	?Glutathioninuria	3	known_molec_cause	0	EFO_0004532	0.67571	0
iPS	ENSG00000100033	PRODH	ENSG00000100033	ENSG00000100033	protein_coding	protein_coding	22.345	21.1075	19.19	18.385	1	1	0.305219	0.00414537	0.97942	0.9788	1_to_1	identical gene model		6;14;14;3;14;9;6;2;7;4;11;13;3;3;15	15;14;13;6;14;14;9;11;3;2;6;3;7;4;3	15	15		yes	Variation, GRC Housekeeping, Localization Problem, Clone Problem	Variation, GRC Housekeeping, Localization Problem, Clone Problem		High Signal Region	1	Hyperprolinemia, type I;{Schizophrenia, susceptibility to, 4}	3;3	known_molec_cause;known_molec_cause	0	Orphanet_419	0.79254	0
iPS	ENSG00000100034	PPM1F	ENSG00000100034	ENSG00000100034	protein_coding	protein_coding	1.51875	1.52	1.055	1.055	1	1	0.00193574	0.00414537	0.996477	0.996477	1_to_1	identical gene model		8;7;6;2;5;3;2;3;2;3	8;6;3;7;3;5;3;2;2;2	10	10	new_contig_added		Clone Problem	Clone Problem							0	EFO_0004703	0.13266	0
iPS	ENSG00000100036	SLC35E4	ENSG00000100036	ENSG00000100036	protein_coding	protein_coding	7.9375	7.94125	7.925	7.94	1	1	0.00193574	0.00414537	0.408608	0.408608	1_to_1	identical gene model		2;3;3	2;3;3	3	3			Clone Problem	Clone Problem							0	EFO_0004339	0.23433	0
iPS	ENSG00000100038	TOP3B	ENSG00000100038	ENSG00000100038	protein_coding	protein_coding	2.69625	2.70125	1.485	1.48	1	1	0.00193574	0.00414537	0.997465	0.997465	1_to_1	identical gene model		18;18;7;6;2;10;4;6;2;17;4;5;18;11;2;2;3	18;18;11;18;17;10;2;7;2;6;6;3;5;4;2;4;2	17	17	new_contig_added		Clone Problem	Clone Problem							0	EFO_0004704	0.16667	0
iPS	ENSG00000100053	CRYBB3	ENSG00000100053	ENSG00000100053	protein_coding	protein_coding	1.4975	1.5	1.4	1.4	1	1	0.00193574	0.00414537	0.289205	0.289205	1_to_1	identical gene model		6;5	6;5	2	2	diff_parts_same_contig		Clone Problem	Clone Problem			1	Cataract 22	3	known_molec_cause	0	MONDO_0011060	0.74184	0
iPS	ENSG00000100055	CYTH4	ENSG00000100055	ENSG00000100055	protein_coding	protein_coding					0	0			0.952381	0.952381	1_to_1	identical gene model		13;7;7;8;5;3;6;13;2;5;4	6;7;7;13;5;13;4;8;2;3;5	11	11	diff_parts_same_contig		Clone Problem	Clone Problem							0	EFO_0000731	0.23631	0
iPS	ENSG00000100056	ESS2	ENSG00000100056	ENSG00000100056	protein_coding	protein_coding	2.27375	2.27375	2.315	2.315	1	1	0.00193574	0.00414537	0.964872	0.964872	1_to_1	identical gene model		10;10;2;10	10;10;10;2	4	4			GRC Housekeeping, Localization Problem, Clone Problem	Clone Problem							0	EFO_0007985	0.1381	0
iPS	ENSG00000100058	CRYBB2P1	ENSG00000100058	ENSG00000100058	transcribed_unprocessed_pseudogene	transcribed_unprocessed_pseudogene	60.9625	60.9525	31.965	31.99	1	1	0.00291054	0.00806179	0.702218	0.702353	1_to_1	identical gene model		6;5;3;5;1;1	5;3;6;5;1;1	6	6	diff_parts_same_contig, new_contig_added		Clone Problem	Clone Problem							0	EFO_0000616	0.046197	0
iPS	ENSG00000100060	MFNG	ENSG00000100060	ENSG00000100060	protein_coding	protein_coding	1.68375	1.6825	1.525	1.525	1	1	0.00193574	0.00414537	0.977265	0.977265	1_to_1	identical gene model		8;7;3;5;6;5;5;2;2;3	8;7;3;2;5;6;5;5;2;3	10	10	new_contig_added		GRC Housekeeping, Clone Problem	GRC Housekeeping, Clone Problem							0	EFO_0000519	0.2119	0
iPS	ENSG00000100065	CARD10	ENSG00000100065	ENSG00000100065	protein_coding	protein_coding	0.58625	0.5875	0.405	0.405	1	1	0.00193574	0.00414537	0.997246	0.997246	1_to_1	identical gene model		20;21;17;6;15;5;3;3;8;3	20;21;8;5;17;15;3;6;3;3	10	10	new_contig_added		GRC Housekeeping, Clone Problem	GRC Housekeeping, Clone Problem			1	?Immunodeficiency 89 and autoimmunity	3	known_molec_cause	0	EFO_0006937	0.27688	0
iPS	ENSG00000100068	LRP5L	ENSG00000100068	ENSG00000100068	protein_coding	protein_coding	0.58	0.585	0.58	0.585	0	0			0.999569	0.999569	1_to_1	identical gene model		4;6;7;4;4;4;2;4;8;8	4;6;4;7;8;4;8;4;2;4	10	10	diff_parts_same_contig, new_contig_added		Clone Problem	Clone Problem							0	Orphanet_2309;EFO_1000157	0.0022175	0
iPS	ENSG00000100075	SLC25A1	ENSG00000100075	ENSG00000100075	protein_coding	protein_coding	16.3888	16.3875	15.96	15.935	1	1	0.00193574	0.00414537	0.984128	0.984126	1_to_1	identical gene model		9;9;6;2;8	9;9;8;6;2	5	5	diff_parts_same_contig, new_contig_added		GRC Housekeeping, Localization Problem, Clone Problem	Clone Problem			1	Combined D-2- and L-2-hydroxyglutaric aciduria;Myasthenic syndrome, congenital, 23, presynaptic	3;3	known_molec_cause;known_molec_cause	0	MONDO_0014072	0.78958	0
iPS	ENSG00000100077	GRK3	ENSG00000100077	ENSG00000100077	protein_coding	protein_coding	14.8987	14.9	15.035	15.045	1	1	0.00193574	0.00414537	0.451329	0.451329	1_to_1	identical gene model		21;9;23	21;23;9	3	3	diff_parts_same_contig, new_contig_added		Clone Problem	Clone Problem							0	EFO_0004747	0.34682	0
iPS	ENSG00000100078	PLA2G3	ENSG00000100078	ENSG00000100078	protein_coding	protein_coding	68.6513	68.6737	75.86	75.86	1	1	0.00193574	0.00414537	0	0	1_to_1	identical gene model		7	7	1	1			Clone Problem	Clone Problem							0	EFO_0004631	0.42696	0
iPS	ENSG00000100079	LGALS2	ENSG00000100079	ENSG00000100079	protein_coding	protein_coding	0.35	0.35	0.35	0.35	0	0			0	0	1_to_1	identical gene model		4;4	4;4	2	2			Clone Problem	Clone Problem			1	{Myocardial infarction, susceptibility to}	3	known_molec_cause	0	EFO_0007937	0.21938	0
iPS	ENSG00000100083	GGA1	ENSG00000100083	ENSG00000100083	protein_coding	protein_coding	20.4325	20.4475	19.66	19.655	1	1	0.00193574	0.00414537	0.979148	0.979145	1_to_1	identical gene model		15;5;17;17;5;18;6;7;6;7;5;6;4;9;7;4;2;2;4;3;4;3;2	17;3;17;5;7;15;6;9;6;7;18;4;5;3;4;5;7;6;2;4;2;2;4	23	23			Clone Problem	Clone Problem							0	EFO_0004308	0.099301	0
iPS	ENSG00000100084	HIRA	ENSG00000100084	ENSG00000100084	protein_coding	protein_coding	4.53	4.53375	3.585	3.585	1	1	0.00193574	0.00414537	0.974805	0.974805	1_to_1	identical gene model		25;21;6;6	25;21;6;6	4	4	new_contig_added, diff_parts_same_contig		GRC Housekeeping, Localization Problem, Clone Problem	Clone Problem							0	EFO_0000304	0.25831	0
iPS	ENSG00000100092	SH3BP1	ENSG00000100092	ENSG00000100092	protein_coding	protein_coding	15.1237	15.125	14.995	14.99	1	1	0.00193574	0.00414537	0.947666	0.947666	1_to_1	identical gene model		20;3;6;17;7;10;8;17;6;18	20;18;17;17;10;7;3;6;8;6	10	10			Clone Problem	Clone Problem							0	EFO_0007988	0.17638	0
iPS	ENSG00000100095	SEZ6L	ENSG00000100095	ENSG00000100095	protein_coding	protein_coding					0	0			1	1	1_to_1	identical gene model		17;15;15;16;14;17;2;4;16;16	17;17;16;15;16;15;16;14;2;4	10	10	new_contig_added, diff_parts_same_contig		Clone Problem	Clone Problem							0	EFO_0006797	0.40459	0
iPS	ENSG00000100097	LGALS1	ENSG00000100097	ENSG00000100097	protein_coding	protein_coding	137.972	137.951	147.345	147.455	1	1	0.00193574	0.00414537	0.875321	0.875321	1_to_1	identical gene model		4;4;5;2;3;3;4	4;2;4;3;5;4;3	7	7			Clone Problem	Clone Problem							0	EFO_0004308	0.13733	0
iPS	ENSG00000100099	HPS4	ENSG00000100099	ENSG00000100099	protein_coding	protein_coding	8.7425	8.74625	7.915	7.925	1	1	0.00193574	0.00414537	0.987352	0.987352	1_to_1	identical gene model		14;14;12;12;13;14;8;12;13;3;3;2;3;7;2;4;9;4	4;4;14;2;14;12;13;14;12;13;9;7;12;8;2;3;3;3	18	18	diff_parts_same_contig		Clone Problem	Clone Problem			1	Hermansky-Pudlak syndrome 4	3	known_molec_cause	0	MONDO_0016501	0.76906	0
iPS	ENSG00000100100	PIK3IP1	ENSG00000100100	ENSG00000100100	protein_coding	protein_coding	0.235	0.235	0.22	0.22	1	1	0.00193574	0.00414537	0.994493	0.994493	1_to_1	identical gene model		6;5;5;4;3;4	3;6;5;4;5;4	6	6	diff_parts_same_contig		Clone Problem	Clone Problem							0	EFO_0004842	0.23837	0
iPS	ENSG00000100101		ENSG00000100101	ENSG00000100101	protein_coding	protein_coding					0	0			0.999433	0.999433	1_to_1	identical gene model		13	13	1	1	new_contig_added, diff_parts_same_contig		Clone Problem	Clone Problem										0
iPS	ENSG00000100104	SRRD	ENSG00000100104	ENSG00000100104	protein_coding	protein_coding	16.705	16.73	17.095	17.14	1	1	-7.81302e-05	0.960119	0.765077	0.764819	1_to_1	identical gene model	0.999991	7;2;4	7;4;2	3	3	new_contig_added, diff_parts_same_contig		Clone Problem	Clone Problem							0	MONDO_0016501	0.16143	0
iPS	ENSG00000100105	PATZ1	ENSG00000100105	ENSG00000100105	protein_coding	protein_coding	9.61625	9.62375	7.675	7.67	1	1	0.00193574	0.00414537	0.98066	0.98066	1_to_1	identical gene model		3;5;4;5;2;2	5;4;5;2;3;2	6	6			Clone Problem	Clone Problem							0	MONDO_0002529;EFO_0000365;EFO_1000233	0.36958	1			yes
iPS	ENSG00000100106	TRIOBP	ENSG00000100106	ENSG00000100106	protein_coding	protein_coding	10.6325	10.635	10.265	10.245	1	1	0.00193574	0.00414537	0.922798	0.922798	1_to_1	identical gene model		2;22;14;8;7;6;6;5;5;5;24	24;22;5;14;8;5;7;6;5;6;2	11	11	new_contig_added, diff_parts_same_contig		Clone Problem	Clone Problem			1	Deafness, autosomal recessive 28	3	known_molec_cause	0	EFO_0001063	0.66298	0
iPS	ENSG00000100109	TFIP11	ENSG00000100109	ENSG00000100109	protein_coding	protein_coding	3.495	3.49875	3.175	3.175	1	1	0.00193574	0.00414537	0.997804	0.997804	1_to_1	identical gene model		16;14;14;15;6;5;5;4;6;2;4;5;2;2;3;4;13	13;15;14;14;2;16;2;4;4;3;5;4;6;6;5;5;2	17	17	new_contig_added, diff_parts_same_contig		Clone Problem	Clone Problem							0	EFO_0008354	0.083414	0
iPS	ENSG00000100116	GCAT	ENSG00000100116	ENSG00000100116	protein_coding	protein_coding	29.9688	29.965	29.88	29.86	1	1	0.00193574	0.00414537	0.898202	0.898202	1_to_1	identical gene model		9;10;3;4;4;4;3	10;4;3;9;3;4;4	7	7			Clone Problem	Clone Problem							0	EFO_0004305	0.25724	0
iPS	ENSG00000100121	GGTLC2	ENSG00000100121	ENSG00000100121	protein_coding	protein_coding					0	0			1	1	1_to_1	identical gene model	0.999093	4;6;6;6;6;3;4;4;3	6;4;6;6;4;3;6;4;3	9	9	new_contig_added		Clone Problem	Clone Problem							0	EFO_0009190	0.25731	0
iPS	ENSG00000100122	CRYBB1	ENSG00000100122	ENSG00000100122	protein_coding	protein_coding	14.7762	14.775	15.525	15.515	1	1	0.00193574	0.00414537	0.104624	0.104624	1_to_1	identical gene model		3;6	6;3	2	2	diff_parts_same_contig		Clone Problem	Clone Problem			1	Cataract 17, multiple types	3	known_molec_cause	0	MONDO_0011060	0.73529	0
iPS	ENSG00000100124	ANKRD54	ENSG00000100124	ENSG00000100124	protein_coding	protein_coding	9.5425	9.5425	10.005	10	1	1	0.00193574	0.00414537	0.92784	0.92784	1_to_1	identical gene model		8;8;8;7;5;6;6;7;6;5;6;1	8;5;8;6;7;7;8;6;5;6;6;1	12	12	new_contig_added, diff_parts_same_contig		Clone Problem	Clone Problem							0	EFO_0004533	0.076983	0
iPS	ENSG00000100129	EIF3L	ENSG00000100129	ENSG00000100129	protein_coding	protein_coding	31.3438	31.3375	32.04	31.99	1	1	0.00193574	0.00414537	0.999178	0.999178	1_to_1	identical gene model		11;11;13;7;7;8;4;7;2;5;5;12;6;13;13	13;13;8;11;5;13;7;7;12;11;7;5;6;4;2	15	15	diff_parts_same_contig		Clone Problem	Clone Problem							0	EFO_0009270	0.049655	0
iPS	ENSG00000100138	SNU13	ENSG00000100138	ENSG00000100138	protein_coding	protein_coding	29.9275	29.9413	18.05	18.035	1	1	0.00193574	0.00414537	0.996698	0.996698	1_to_1	identical gene model		3;3;3;4;4;2;4;2;5;4;4;4	3;2;4;3;4;5;4;3;4;4;4;2	12	12	hg19_errors_corrected		Clone Problem	Clone Problem							0	EFO_0004980	0.18839	0
iPS	ENSG00000100139	MICALL1	ENSG00000100139	ENSG00000100139	protein_coding	protein_coding	9.53625	9.5425	8.42	8.41	1	1	0.00193574	0.00414537	0.85241	0.85241	1_to_1	identical gene model		16;10;6;6;7;4	6;16;4;7;10;6	6	6	diff_parts_same_contig		Clone Problem	Clone Problem							0	EFO_0007984	0.28561	0
iPS	ENSG00000100142	POLR2F	ENSG00000100142	ENSG00000100142	protein_coding	protein_coding	14.9012	14.8975	14.665	14.655	1	1	0.00193574	0.00414537	0.989275	0.989273	1_to_1	identical gene model		3;5;6;2;5;8;3;5;5;5;4;6;4;1	5;6;3;5;8;5;4;6;5;4;5;3;2;1	14	14	new_contig_added, diff_parts_same_contig		Clone Problem	Clone Problem							0	EFO_0000764	0.59999	0
iPS	ENSG00000100146	SOX10	ENSG00000100146	ENSG00000100146	protein_coding	protein_coding	0.356667	0.353333	0.275	0.265	1	1	0.00193574	0.00414537	0.987005	0.987005	1_to_1	identical gene model		5;4;3;4;2;2;2	4;2;5;4;3;2;2	7	7			Clone Problem	Clone Problem			1	PCWH syndrome;Waardenburg syndrome, type 2E, with or without neurologic involvement;Waardenburg syndrome, type 4C	3;3;3	known_molec_cause;known_molec_cause;known_molec_cause	1	MONDO_0012198	0.80577	0
iPS	ENSG00000100147	CCDC134	ENSG00000100147	ENSG00000100147	protein_coding	protein_coding	12.38	12.3887	10.6	10.6	1	1	0.00193574	0.00414537	0.291332	0.291332	1_to_1	identical gene model		7;4	7;4	2	2	diff_parts_same_contig		Clone Problem	Clone Problem			1	Osteogenesis imperfecta, type XXII	3	known_molec_cause	0	HP_0002757	0.33262	0
iPS	ENSG00000100150	DEPDC5	ENSG00000100150	ENSG00000100150	protein_coding	protein_coding	1.645	1.645	1.625	1.625	1	1	0.00193574	0.00414537	0.998839	0.998839	1_to_1	identical gene model		41;43;22;41;42;42;42;9;19;8;6;3;2;10;5;5;8;4;6;3;40;7;28;2;42;42;42;3;11;26;12;2;13;22;39;40;7;41;42;12;9;41;42;11;41;25;24;43;42;9;22;20;14;8;41;43;22;12;41;41;4;42;21;43	40;26;24;43;42;41;9;42;7;42;41;41;22;2;43;42;21;42;43;8;40;41;42;42;42;22;43;9;41;22;42;25;41;39;42;41;20;41;6;9;28;10;2;5;2;22;4;19;3;5;4;14;6;13;12;12;12;11;11;8;8;7;3;3	64	64			Clone Problem	Clone Problem			1	Epilepsy, familial focal, with variable foci 1	3	known_molec_cause	1	Orphanet_98820	0.83704	0
iPS	ENSG00000100151	PICK1	ENSG00000100151	ENSG00000100151	protein_coding	protein_coding	6.545	6.5475	5.735	5.74	1	1	0.00193574	0.00414537	0.984276	0.984276	1_to_1	identical gene model		13;13;9;5;6;5;6;4;5;7;4;5;2;12;5	4;13;9;12;6;13;5;7;2;4;5;5;6;5;5	15	15	new_contig_added, diff_parts_same_contig		Clone Problem	Clone Problem							0	Orphanet_171709	0.38276	0
iPS	ENSG00000100154	TTC28	ENSG00000100154	ENSG00000100154	protein_coding	protein_coding	1.25167	1.25333	0.87	0.87	1	1	0.00193574	0.00414537	0.995739	0.995739	1_to_1	identical gene model		23;6;3;2;3;3;4;21	23;21;6;3;3;3;4;2	8	8	new_contig_added, diff_parts_same_contig		Clone Problem	Clone Problem							0	EFO_0004696	0.36072	0
iPS	ENSG00000100156	SLC16A8	ENSG00000100156	ENSG00000100156	protein_coding	protein_coding	0.56625	0.5675	0.535	0.535	1	1	0.00193574	0.00414537	0.874067	0.874067	1_to_1	identical gene model		5;4;2	5;2;4	3	3	diff_parts_same_contig		Clone Problem	Clone Problem							0	EFO_0005674	0.3034	0
iPS	ENSG00000100162	CENPM	ENSG00000100162	ENSG00000100162	protein_coding	protein_coding	14.5862	14.5838	13.19	13.18	1	1	0.00193574	0.00414537	0.983554	0.983554	1_to_1	identical gene model		6;4;5;5;4;5;2;2	6;5;4;2;5;5;4;2	8	8			Clone Problem	Clone Problem							0	MONDO_0005090	0.26597	0
iPS	ENSG00000100167	SEPTIN3	ENSG00000100167	ENSG00000100167	protein_coding	protein_coding	19.095	19.1062	19.755	19.74	1	1	0.00193574	0.00414537	0.882358	0.882358	1_to_1	identical gene model		9;10;11;10;6;3;12	12;6;11;10;10;9;3	7	7			Clone Problem	Clone Problem							0	EFO_0003761	0.041475	0
iPS	ENSG00000100170	SLC5A1	ENSG00000100170	ENSG00000100170	protein_coding	protein_coding					0	0			1	1	1_to_1	identical gene model		15;5;4;14	15;14;4;5	4	4	new_contig_added, diff_parts_same_contig		Clone Problem	Clone Problem			1	Glucose/galactose malabsorption	3	known_molec_cause	0	Orphanet_35710	0.78272	0
iPS	ENSG00000100181	TPTEP1	ENSG00000100181	ENSG00000100181	transcribed_unprocessed_pseudogene	transcribed_unprocessed_pseudogene	0.408333	0.406667	0.33	0.33	1	1	0.00193574	0.00414537	0.433838	0.433838	1_to_1	identical gene model		8;9;3;5;3;2;2;2	3;9;5;8;2;2;2;3	8	8	diff_parts_same_contig		Clone Problem	Localization Problem, Clone Problem							0	EFO_0000182	0.08288	0
iPS	ENSG00000100191	SLC5A4	ENSG00000100191	ENSG00000100191	protein_coding	protein_coding	0.338	0.338	0.12	0.12	1	1	0.00193574	0.00414537	0	0	1_to_1	identical gene model		15	15	1	1			Clone Problem	Clone Problem							0	EFO_0005423	0.04206	0
iPS	ENSG00000100196	KDELR3	ENSG00000100196	ENSG00000100196	protein_coding	protein_coding	20.4838	20.4763	20.965	20.945	1	1	0.00193574	0.00414537	0.728479	0.728479	1_to_1	identical gene model		5;4;5	4;5;5	3	3	diff_parts_same_contig		Clone Problem	Clone Problem							0	EFO_0001663	0.32008	0
iPS	ENSG00000100197	CYP2D6	ENSG00000100197	ENSG00000100197	protein_coding	protein_coding	0.248	0.338	0.25	0.25	1	1	-0.293051	0.0396709	0.969136	0.959451	1_to_1	exon_count_diff		8;7;10;11;9	7;9;10;8;8	5	5	new_contig_added		Variation, Clone Problem	Variation, Clone Problem			1	{Codeine sensitivity};{Debrisoquine sensitivity}	3;3	known_molec_cause;known_molec_cause	0	EFO_0009161	0.48683	0
iPS	ENSG00000100201	DDX17	ENSG00000100201	ENSG00000100201	protein_coding	protein_coding	41.9188	41.9813	27.68	27.66	1	1	0.00193574	0.00414537	0.967761	0.967761	1_to_1	identical gene model		12;13;13;2;12;4;4;2;2;4	13;13;2;12;4;12;4;2;4;2	10	10	diff_parts_same_contig		Clone Problem	Clone Problem							0	EFO_0000182	0.078839	0
iPS	ENSG00000100206	DMC1	ENSG00000100206	ENSG00000100206	protein_coding	protein_coding	14.8825	14.875	14.3	14.3	1	1	0.00193574	0.00414537	0.962636	0.962636	1_to_1	identical gene model		14;6;11;9;2;8;9	14;11;9;9;8;6;2	7	7	new_contig_added, diff_parts_same_contig		Clone Problem	Clone Problem							0	EFO_0000279	0.43873	0
iPS	ENSG00000100207	TCF20	ENSG00000100207	ENSG00000100207	protein_coding	protein_coding	11.0388	11.04	10.835	10.835	1	1	0.00193574	0.00414537	0.829366	0.829366	1_to_1	identical gene model		4;6;5;2;2	6;4;5;2;2	5	5	diff_parts_same_contig, new_contig_added		Variation, Clone Problem	Variation, Clone Problem			1	Developmental delay with variable intellectual impairment and behavioral abnormalities	3	known_molec_cause	0	EFO_0010644	0.63901	0
iPS	ENSG00000100209	HSCB	ENSG00000100209	ENSG00000100209	protein_coding	protein_coding	2.64875	2.65	3.135	3.14	1	1	0.00193574	0.00414537	0.990909	0.990909	1_to_1	identical gene model		6;5;6;6;6;4;6	6;6;5;6;4;6;6	7	7	diff_parts_same_contig		Clone Problem	Clone Problem			1	?Anemia, sideroblastic, 5	3	known_molec_cause	0	EFO_0009188	0.40608	0
iPS	ENSG00000100211	CBY1	ENSG00000100211	ENSG00000100211	protein_coding	protein_coding	4.39	4.38875	3.885	3.89	1	1	0.00193574	0.00414537	0.994207	0.994207	1_to_1	identical gene model		5;6;5;6;2;2;3;5;4;4;5	2;3;5;6;5;4;6;4;5;5;2	11	11	new_contig_added, diff_parts_same_contig		Clone Problem	Clone Problem							0	MONDO_0018772	0.50973	0
iPS	ENSG00000100216	TOMM22	ENSG00000100216	ENSG00000100216	protein_coding	protein_coding	155.134	155.1	167.805	167.665	1	1	0.00193574	0.00414537	0.578392	0.578358	1_to_1	identical gene model		4;3	4;3	2	2	diff_parts_same_contig		Clone Problem	Clone Problem							0	EFO_0000174;EFO_0000637	0.16493	0
iPS	ENSG00000100218	RSPH14	ENSG00000100218	ENSG00000100218	protein_coding	protein_coding	1.04875	1.05	0.86	0.86	1	1	0.00193574	0.00414537	0.815623	0.815623	1_to_1	identical gene model		7;4;2;3;3	7;2;3;3;4	5	5	diff_parts_same_contig, new_contig_added		Clone Problem	Clone Problem							0	EFO_0004253	0.37545	0
iPS	ENSG00000100219	XBP1	ENSG00000100219	ENSG00000100219	protein_coding	protein_coding	6.72	6.72	6.9	6.895	1	1	0.00193574	0.00414537	0.99597	0.99597	1_to_1	identical gene model		5;6;5;5;2;2;6	5;5;2;6;5;6;2	7	7	diff_parts_same_contig		Clone Problem	Clone Problem			1	{Major affective disorder-7, susceptibility to}	3	known_molec_cause	0	EFO_0004533	0.26423	0
iPS	ENSG00000100220	RTCB	ENSG00000100220	ENSG00000100220	protein_coding	protein_coding	327.882	327.887	329.945	329.69	1	1	0.00193574	0.00414537	0.575604	0.575565	1_to_1	identical gene model		12;3;5;5;5;2	12;2;5;5;5;3	6	6	diff_parts_same_contig		Clone Problem	Clone Problem							0	EFO_0002618	0.17925	0
iPS	ENSG00000100221	JOSD1	ENSG00000100221	ENSG00000100221	protein_coding	protein_coding	42.775	42.7812	43.01	43.015	1	1	0.00193574	0.00414537	0.401802	0.401802	1_to_1	identical gene model		4;3;2;4;2;2;2;2;2;3	4;3;2;4;3;2;2;2;2;2	10	10	new_contig_added, diff_parts_same_contig		Clone Problem	Clone Problem							0	EFO_0004532	0.24676	0
iPS	ENSG00000100225	FBXO7	ENSG00000100225	ENSG00000100225	protein_coding	protein_coding	11.435	11.4425	11.635	11.655	1	1	0.00193574	0.00414537	0.983706	0.983706	1_to_1	identical gene model		9;9;8;9;3;9;2;2;7	8;9;9;7;9;9;3;2;2	9	9	new_contig_added, diff_parts_same_contig		Clone Problem	Clone Problem			1	Parkinson disease 15, autosomal recessive	3	known_molec_cause	0	MONDO_0009830	0.77591	0
iPS	ENSG00000100226	GTPBP1	ENSG00000100226	ENSG00000100226	protein_coding	protein_coding	52.8588	52.8825	42.68	42.69	1	1	0.00193574	0.00414537	0.725245	0.725245	1_to_1	identical gene model		12;4;8;3;3;2;3;2;4;4;3;4;2	4;12;4;3;4;3;3;2;8;2;4;3;2	13	13	diff_parts_same_contig		Clone Problem	Clone Problem							0	MONDO_0016830	0.18533	0
iPS	ENSG00000100227	POLDIP3	ENSG00000100227	ENSG00000100227	protein_coding	protein_coding	1.12125	1.12125	1.185	1.185	1	1	0.00193574	0.00414537	0.999404	0.999404	1_to_1	identical gene model		9;3;8;9;9;4;3;9;5	9;8;9;9;5;3;9;4;3	9	9	diff_parts_same_contig		Clone Problem	Clone Problem							0	EFO_0004784	0.28237	0
iPS	ENSG00000100228	RAB36	ENSG00000100228	ENSG00000100228	protein_coding	protein_coding	1.38375	1.385	1.555	1.555	1	1	0.00193574	0.00414537	0.148815	0.148815	1_to_1	identical gene model		11;10;4	11;10;4	3	3	diff_parts_same_contig		Clone Problem	Clone Problem							0	EFO_0006930;EFO_0004346	0.22665	0
iPS	ENSG00000100234	TIMP3	ENSG00000100234	ENSG00000100234	protein_coding	protein_coding	8.5275	8.53125	8.765	8.755	1	1	0.00193574	0.00414537	0	0	1_to_1	identical gene model		5	5	1	1	new_contig_added, diff_parts_same_contig		Clone Problem	Clone Problem			1	Sorsby fundus dystrophy	3	known_molec_cause	0	Orphanet_59181	0.71934	0
iPS	ENSG00000100239	PPP6R2	ENSG00000100239	ENSG00000100239	protein_coding	protein_coding	18.3225	18.3263	16.335	16.315	1	1	0.00193574	0.00414537	0.985628	0.985628	1_to_1	identical gene model		25;23;23;23;17;14;2;2;24	23;23;24;23;25;17;14;2;2	9	9	new_contig_added		Gap, Unknown, Clone Problem	Unknown, Clone Problem, Gap							0	MONDO_0014117	0.33262	0
iPS	ENSG00000100241	SBF1	ENSG00000100241	ENSG00000100241	protein_coding	protein_coding	14.08	14.0875	12.91	12.9	1	1	0.00193574	0.00414537	0.938108	0.938108	1_to_1	identical gene model		40;41;6;9;10;2;2;3	41;40;9;10;2;2;3;6	8	8			Unknown, Clone Problem	Unknown, Clone Problem			1	Charcot-Marie-Tooth disease, type 4B3	3	known_molec_cause	0	MONDO_0014117	0.72666	0
iPS	ENSG00000100242	SUN2	ENSG00000100242	ENSG00000100242	protein_coding	protein_coding	14.2125	14.225	11.685	11.67	1	1	0.00193574	0.00414537	0.964054	0.964054	1_to_1	identical gene model		18;19;19;4;5;5;4;8;5;5;4;7;4;5;3;7;4;4	19;18;19;4;3;7;5;4;5;8;7;4;5;5;4;4;4;5	18	18	new_contig_added, diff_parts_same_contig		Clone Problem	Clone Problem							0	Orphanet_238722	0.33262	0
iPS	ENSG00000100243	CYB5R3	ENSG00000100243	ENSG00000100243	protein_coding	protein_coding	6.325	6.32875	4.925	4.925	1	1	0.00193574	0.00414537	0.994713	0.994713	1_to_1	identical gene model		9;9;10;8;9;6;3;6	9;9;9;8;6;10;6;3	8	8	diff_parts_same_contig		Clone Problem	Clone Problem			1	Methemoglobinemia, type I;Methemoglobinemia, type II	3;3	known_molec_cause;known_molec_cause	1	Orphanet_621	0.80803	0
iPS	ENSG00000100246	DNAL4	ENSG00000100246	ENSG00000100246	protein_coding	protein_coding	32.62	32.6187	33.37	33.32	1	1	0.00193574	0.00414537	0.678185	0.678185	1_to_1	identical gene model		4;3;2;2	4;2;3;2	4	4	diff_parts_same_contig		Clone Problem	Clone Problem			1	?Mirror movements 3	3	known_molec_cause	0	Orphanet_238722	0.49893	0
iPS	ENSG00000100249	C22orf31	ENSG00000100249	ENSG00000100249	protein_coding	protein_coding	0.295	0.295	0.265	0.265	1	1	0.00193574	0.00414537	0	0	1_to_1	identical gene model		3	3	1	1			Path Problem, Clone Problem	Path Problem, Clone Problem							0	EFO_0007788	0.29329	0
iPS	ENSG00000100253	MIOX	ENSG00000100253	ENSG00000100253	protein_coding	protein_coding	0.27	0.27	0.27	0.27	0	0			0.9875	0.9875	1_to_1	identical gene model		10;10;8;9	8;10;10;9	4	4			Unknown, Clone Problem	Unknown, Clone Problem							0	EFO_0004526	0.041802	0
iPS	ENSG00000100258	LMF2	ENSG00000100258	ENSG00000100258	protein_coding	protein_coding	7.6575	7.66375	5.43	5.43	1	1	0.00193574	0.00414537	0.982118	0.982118	1_to_1	identical gene model		14;14;6;6;3;4	14;14;6;4;6;3	6	6	diff_parts_same_contig		Unknown, Variation, Clone Problem	Unknown, Variation, Clone Problem							0	EFO_0000571	0.11242	0
iPS	ENSG00000100263	RHBDD3	ENSG00000100263	ENSG00000100263	protein_coding	protein_coding	63.2775	63.3137	51.27	51.25	1	1	0.00193574	0.00414537	0.880763	0.880763	1_to_1	identical gene model		7;3;7;5;3;3;3	7;7;3;5;3;3;3	7	7			Clone Problem	Clone Problem							0	EFO_0007986	0.059013	0
iPS	ENSG00000100266	PACSIN2	ENSG00000100266	ENSG00000100266	protein_coding	protein_coding	2.25125	2.25375	1.54	1.54	1	1	0.00193574	0.00414537	0.99667	0.99667	1_to_1	identical gene model		11;10;11;11;10;4;4;4;3;5;4;10	4;10;11;10;11;11;10;5;4;4;4;3	12	12	new_contig_added, diff_parts_same_contig		Clone Problem	Clone Problem							0	EFO_0007984	0.43693	0
iPS	ENSG00000100271	TTLL1	ENSG00000100271	ENSG00000100271	protein_coding	protein_coding	0.66625	0.6675	0.565	0.565	1	1	0.00193574	0.00414537	0.993528	0.993528	1_to_1	identical gene model		11;8;12;12	11;12;12;8	4	4	new_contig_added		Clone Problem	Clone Problem							0	EFO_0007984	0.3387	0
iPS	ENSG00000100276	RASL10A	ENSG00000100276	ENSG00000100276	protein_coding	protein_coding	0.376	0.376	0.32	0.32	1	1	0.00193574	0.00414537	0.916765	0.916765	1_to_1	identical gene model		3;2;2;3	3;2;3;2	4	4	diff_parts_same_contig		Variation, Clone Problem	Variation, Clone Problem							0	EFO_0004584	0.17528	0
iPS	ENSG00000100280	AP1B1	ENSG00000100280	ENSG00000100280	protein_coding	protein_coding	2.35	2.37	2.095	2.105	1	1	-0.00881483	0.273903	0.997255	0.997241	1_to_1	identical gene model	0.999771	21;23;20;22;20;4;13;21;5;4;4	4;23;21;21;22;20;20;5;13;4;4	11	11	new_contig_added, diff_parts_same_contig		Variation, Clone Problem	Variation, Clone Problem			1	Keratitis-ichthyosis-deafness syndrome, autosomal recessive	3	known_molec_cause	0	MONDO_0009440	0.58688	0
iPS	ENSG00000100281	HMGXB4	ENSG00000100281	ENSG00000100281	protein_coding	protein_coding	2.3825	2.385	2.15	2.155	1	1	0.00193574	0.00414537	0.997414	0.997414	1_to_1	identical gene model		11;12;4;5;3;2;3;4	4;12;2;11;5;4;3;3	8	8	diff_parts_same_contig		Clone Problem	Clone Problem							0	EFO_0008039	0.32738	0
iPS	ENSG00000100284	TOM1	ENSG00000100284	ENSG00000100284	protein_coding	protein_coding	2.53375	2.5325	2.29	2.28	1	1	0.00193574	0.00414537	0.995527	0.995527	1_to_1	identical gene model		10;6;17;15;14;14;7;6;15;15;5;10;2;3;7;3;2;5;5	15;5;5;10;15;14;17;2;10;3;7;14;6;15;5;6;2;7;3	19	19	new_contig_added, diff_parts_same_contig		Clone Problem	Clone Problem			1	?Immunodeficiency 85 and autoimmunity	3	known_molec_cause	0	Orphanet_391487	0.36958	0
iPS	ENSG00000100285	NEFH	ENSG00000100285	ENSG00000100285	protein_coding	protein_coding	6.0025	5.99875	5.995	5.995	1	1	0.00193574	0.00414537	0.00752885	0.00752885	1_to_1	identical gene model		4	4	1	1			Clone Problem	Clone Problem			1	?{Amyotrophic lateral sclerosis, susceptibility to};Charcot-Marie-Tooth disease, axonal, type 2CC	3;3	known_molec_cause;known_molec_cause	0	MONDO_0014836	0.68185	0
iPS	ENSG00000100288	CHKB	ENSG00000100288	ENSG00000100288	protein_coding	protein_coding	14.7413	14.7387	14.2	14.215	1	1	0.00193574	0.00414537	0.990761	0.990761	1_to_1	identical gene model		11;7;5;2;8;7;5;8;10;8;3;9	9;11;5;7;10;8;8;8;3;7;5;2	12	12	diff_parts_same_contig		Unknown, Variation, Clone Problem	Unknown, Variation, Clone Problem			1	Muscular dystrophy, congenital, megaconial type	3	known_molec_cause	0	Orphanet_280671	0.75223	0
iPS	ENSG00000100290	BIK	ENSG00000100290	ENSG00000100290	protein_coding	protein_coding	12.7275	12.72	9.93	9.94	1	1	0.00193574	0.00414537	0	0	1_to_1	identical gene model		5	5	1	1			Clone Problem	Clone Problem							0	EFO_0001663	0.40116	0
iPS	ENSG00000100292	HMOX1	ENSG00000100292	ENSG00000100292	protein_coding	protein_coding	84.9437	84.9638	80.2	80.285	1	1	0.00193574	0.00414537	0.412742	0.412742	1_to_1	identical gene model		5;4;3;2	4;3;5;2	4	4			Clone Problem	Clone Problem			1	Heme oxygenase-1 deficiency;{Pulmonary disease, chronic obstructive, susceptibility to}	3;3	known_molec_cause;known_molec_cause	0	MONDO_0013536	0.61733	0
iPS	ENSG00000100294	MCAT	ENSG00000100294	ENSG00000100294	protein_coding	protein_coding	16.755	16.7575	16.35	16.325	1	1	0.00193574	0.00414537	0.799216	0.799216	1_to_1	identical gene model		4;3;2;2	4;3;2;2	4	4			Clone Problem	Clone Problem							0	Orphanet_98676	0.36958	0
iPS	ENSG00000100296	THOC5	ENSG00000100296	ENSG00000100296	protein_coding	protein_coding	4.6175	4.62	4.26	4.27	1	1	0.00193574	0.00414537	0.99327	0.993269	1_to_1	identical gene model		19;20;21;21;7;6;6;8;23;9;5;2;7;8;2;20;5	20;20;21;23;2;19;21;8;9;5;2;7;8;5;6;7;6	17	17			Clone Problem	Clone Problem							0	EFO_0004614	0.15647	0
iPS	ENSG00000100297	MCM5	ENSG00000100297	ENSG00000100297	protein_coding	protein_coding	50.0637	50.0887	45.155	45.115	1	1	0.00193574	0.00414537	0.95035	0.95035	1_to_1	identical gene model		17;16;6;2;5;4;5;6;9;4	4;16;17;2;6;5;5;9;4;6	10	10	diff_parts_same_contig		Clone Problem	Clone Problem			1	?Meier-Gorlin syndrome 8	3	known_molec_cause	0	Orphanet_2554	0.52177	0
iPS	ENSG00000100298	APOBEC3H	ENSG00000100298	ENSG00000100298	protein_coding	protein_coding	1.68	1.58857	0.855	0.58	1	1	-0.319896	0.159032	0.942018	0.926539	1_to_1	identical gene model	0.999712	5;6;4;5;2;5;3	5;4;5;2;6;5;3	7	7	diff_parts_same_contig, new_contig_added		Clone Problem	Clone Problem							0	EFO_0005091	0.35994	0
iPS	ENSG00000100299	ARSA	ENSG00000100299	ENSG00000100299	protein_coding	protein_coding	3.4475	3.4475	3.16	3.155	1	1	0.00193574	0.00414537	0.92287	0.92287	1_to_1	identical gene model		8;9;9;9;8;2;4;1	8;4;1;9;9;8;9;2	8	8	diff_parts_same_contig		Unknown, Variation, Clone Problem	Unknown, Variation, Clone Problem	High Signal Region		1	Leukodystrophy, hypomyelinating, 18;Metachromatic leukodystrophy	3;3	known_molec_cause;known_molec_cause	1	Orphanet_512	0.85461	0
iPS	ENSG00000100300	TSPO	ENSG00000100300	ENSG00000100300	protein_coding	protein_coding	8.17375	8.17	6.48	6.475	1	1	0.00193574	0.00414537	0.985441	0.985441	1_to_1	identical gene model		4;4;4;3;2;3	3;4;2;3;4;4	6	6	diff_parts_same_contig		Clone Problem	Clone Problem			1	Immunodeficiency 87 and autoimmunity;Prune belly syndrome	3;3	known_molec_cause;known_molec_cause	0	EFO_0005091	0.32349	0
iPS	ENSG00000100302	RASD2	ENSG00000100302	ENSG00000100302	protein_coding	protein_coding	6.25125	6.25125	6.245	6.24	1	1	0.00193574	0.00414537	0	0	1_to_1	identical gene model		3	3	1	1	diff_parts_same_contig		Clone Problem	Clone Problem							0	EFO_0004337	0.30794	0
iPS	ENSG00000100304	TTLL12	ENSG00000100304	ENSG00000100304	protein_coding	protein_coding	78.6388	78.695	66.265	66.21	1	1	0.00193574	0.00414537	0.806299	0.806299	1_to_1	identical gene model		14;3;3;4	14;3;4;3	4	4	diff_parts_same_contig		Clone Problem	Clone Problem							0	EFO_0004339	0.23927	0
iPS	ENSG00000100307	CBX7	ENSG00000100307	ENSG00000100307	protein_coding	protein_coding	23.0338	23.0375	22.99	23.025	1	1	0.00193574	0.00414537	0.210086	0.210086	1_to_1	identical gene model		6;6;4;2;3;2;2	2;6;6;2;4;3;2	7	7	diff_parts_same_contig		Clone Problem	Clone Problem							0	EFO_0004587	0.38869	0
iPS	ENSG00000100311	PDGFB	ENSG00000100311	ENSG00000100311	protein_coding	protein_coding	17.8275	17.8388	16.44	16.42	1	1	0.00193574	0.00414537	0.447563	0.447563	1_to_1	identical gene model		7;7;5;5	7;7;5;5	4	4	diff_parts_same_contig		Clone Problem	Clone Problem			1	Basal ganglia calcification, idiopathic, 5;Dermatofibrosarcoma protuberans;Meningioma, SIS-related	3;3;3	known_molec_cause;known_molec_cause;known_molec_cause	0	Orphanet_1980	0.68465	1			yes
iPS	ENSG00000100312	ACR	ENSG00000100312	ENSG00000100312	protein_coding	protein_coding	0.32	0.32	0.305	0.305	1	1	0.00193574	0.00414537	0.40754	0.40754	1_to_1	identical gene model		5;2;4;3	3;5;4;2	4	4			Unknown, Clone Problem	Unknown, Clone Problem			0	?Male infertility due to acrosin deficiency	2	linakge_mapping	0	EFO_0000389	0.23099	0
iPS	ENSG00000100314	CABP7	ENSG00000100314	ENSG00000100314	protein_coding	protein_coding	0.49	0.49125	0.39	0.395	1	1	0.00193574	0.00414537	0.930028	0.930028	1_to_1	identical gene model		5	5	1	1			Clone Problem	Clone Problem							0	EFO_0007788	0.1188	0
iPS	ENSG00000100316	RPL3	ENSG00000100316	ENSG00000100316	protein_coding	protein_coding	684.538	684.69	657.06	657.605	1	1	0.00165009	0.0154094	0.996878	0.996878	1_to_1	identical gene model		10;9;8;5;5;6;2;3;2;2;10;3;3;2;3;2;3;2	10;9;2;10;2;3;8;3;3;6;2;5;5;3;3;2;2;2	18	18	diff_parts_same_contig		Clone Problem	Clone Problem							0	Orphanet_586	0.49338	0
iPS	ENSG00000100319	ZMAT5	ENSG00000100319	ENSG00000100319	protein_coding	protein_coding	75.805	75.7975	68.93	68.905	1	1	0.00193574	0.00414537	0.280064	0.280064	1_to_1	identical gene model		6;2	6;2	2	2			Clone Problem	Clone Problem							0	EFO_0000729	0.12264	0
iPS	ENSG00000100320	RBFOX2	ENSG00000100320	ENSG00000100320	protein_coding	protein_coding	3.225	3.2275	2.845	2.84	1	1	0.00193574	0.00414537	0.996166	0.996166	1_to_1	identical gene model		12;14;12;5;12;6;12;13;14;13;3;9;4;10	12;14;12;13;12;12;14;3;13;10;9;6;4;5	14	14	new_contig_added, diff_parts_same_contig		GRC Housekeeping, Variation, Clone Problem	GRC Housekeeping, Variation, Clone Problem	Low Mappability						0	EFO_0000508	0.34001	0
iPS	ENSG00000100321	SYNGR1	ENSG00000100321	ENSG00000100321	protein_coding	protein_coding	28.0787	28.0912	25.575	25.585	1	1	0.00193574	0.00414537	0.727036	0.727036	1_to_1	identical gene model		3;4;4;4;4;4;2	4;3;4;4;4;2;4	7	7	new_contig_added, diff_parts_same_contig		Clone Problem	Clone Problem							0	EFO_0000685	0.42247	0
iPS	ENSG00000100324	TAB1	ENSG00000100324	ENSG00000100324	protein_coding	protein_coding	46.4312	46.4363	44.36	44.33	1	1	0.00193574	0.00414537	0.519119	0.519119	1_to_1	identical gene model		11;11;3;3;4;2;2	4;11;11;3;2;3;2	7	7	diff_parts_same_contig		Clone Problem	Clone Problem							0	MONDO_0100096	0.46234	0
iPS	ENSG00000100325	ASCC2	ENSG00000100325	ENSG00000100325	protein_coding	protein_coding	7.18375	7.185	7.255	7.25	1	1	0.00193574	0.00414537	0.99549	0.99549	1_to_1	identical gene model		20;21;3;5;8;7;5;5;21;5;2;2;3;6;4;2;9;2;7;2;4;5;19	19;20;7;4;21;21;3;2;9;3;7;8;5;5;6;2;4;2;5;5;2;5;2	23	23			Clone Problem	Clone Problem							0	MONDO_0005148	0.28398	0
iPS	ENSG00000100330	MTMR3	ENSG00000100330	ENSG00000100330	protein_coding	protein_coding	1.998	2.002	2.36	2.36	1	1	0.00193574	0.00414537	0.998766	0.998766	1_to_1	identical gene model		19;20;19;20;18;6;6;2;3;2;2;5	20;20;5;6;19;19;6;18;2;3;2;2	12	12	new_contig_added, diff_parts_same_contig		Clone Problem	Clone Problem							0	EFO_0004509	0.34876	0
iPS	ENSG00000100335	MIEF1	ENSG00000100335	ENSG00000100335	protein_coding	protein_coding	21.7063	21.705	20.82	20.815	1	1	0.00193574	0.00414537	0.762827	0.762827	1_to_1	identical gene model		6;7;7;7;6;4;3;2;4;3;3;4;3;2	3;7;4;2;3;3;4;6;6;2;7;4;7;3	14	14	diff_parts_same_contig		Clone Problem	Clone Problem							0	EFO_0004533	0.32462	0
iPS	ENSG00000100336	APOL4	ENSG00000100336	ENSG00000100336	protein_coding	protein_coding	0.4	0.4	0.4	0.4	0	0			0.875	0.875	1_to_1	exon_count_diff		6;8;8;6;5;4;4;6;2;4;4;9	4;5;6;5;4;4;6;5;6;6;4;2	12	12	new_contig_added, diff_parts_same_contig		Variation, Clone Problem	Variation, Clone Problem			0	{Schizophrenia}	1	association	0	EFO_0003884	0.11353	0
iPS	ENSG00000100341	PNPLA5	ENSG00000100341	ENSG00000100341	protein_coding	protein_coding	1.0075	1.005	0.98	0.98	1	1	0.00193574	0.00414537	0.996217	0.996217	1_to_1	identical gene model		9;7;5;7;9	9;9;7;7;5	5	5	new_contig_added, diff_parts_same_contig		Clone Problem	Clone Problem							0	EFO_0004870	0.059859	0
iPS	ENSG00000100342	APOL1	ENSG00000100342	ENSG00000100342	protein_coding	protein_coding					0	0			1	1	1_to_1	identical gene model		7;6;7;6;6;5;6;6;6;6;5;5	6;5;7;6;6;6;6;5;5;7;6;6	12	12	diff_parts_same_contig		Clone Problem	Clone Problem			1	{End-stage renal disease, nondiabetic, susceptibility to};{Glomerulosclerosis, focal segmental, 4, susceptibility to}	3;3	known_molec_cause;known_molec_cause	0	EFO_0004236	0.69489	0
iPS	ENSG00000100344	PNPLA3	ENSG00000100344	ENSG00000100344	protein_coding	protein_coding	2.265	2.26875	2.01	2.01	1	1	0.00193574	0.00414537	0.93011	0.93011	1_to_1	identical gene model		9;10;9;4;4	10;9;9;4;4	5	5	new_contig_added, diff_parts_same_contig		Clone Problem	Clone Problem							0	EFO_0003095	0.6851	0
iPS	ENSG00000100345	MYH9	ENSG00000100345	ENSG00000100345	protein_coding	protein_coding	224.153	224.319	176.17	176.035	1	1	0.00193487	0.00623985	0.344717	0.344717	1_to_1	identical gene model		41;6;3;2;7;3;2;5;3;4;2	41;5;4;2;2;2;3;3;7;6;3	11	11	new_contig_added, diff_parts_same_contig		GRC Housekeeping, Clone Problem	GRC Housekeeping, Clone Problem			1	Deafness, autosomal dominant 17;Macrothrombocytopenia and granulocyte inclusions with or without nephritis or sensorineural hearing loss	3;3	known_molec_cause;known_molec_cause	1	EFO_0009646	0.85963	1			yes
iPS	ENSG00000100346	CACNA1I	ENSG00000100346	ENSG00000100346	protein_coding	protein_coding					0	0	0.00193574	0.00414537	0.997051	0.997051	1_to_1	identical gene model		36;37;36;35;2	36;37;36;35;2	5	5	new_contig_added, diff_parts_same_contig		Clone Problem	Clone Problem							0	EFO_0000474	0.5858	0
iPS	ENSG00000100347	SAMM50	ENSG00000100347	ENSG00000100347	protein_coding	protein_coding	55.4562	55.4725	59.25	59.2	1	1	0.00193574	0.00414537	0.893766	0.893766	1_to_1	identical gene model		15;3;8;7;2;3	15;7;8;3;3;2	6	6	new_contig_added, diff_parts_same_contig		Clone Problem	Clone Problem							0	EFO_0004574	0.25898	0
iPS	ENSG00000100348	TXN2	ENSG00000100348	ENSG00000100348	protein_coding	protein_coding	16.4575	16.4612	16.315	16.345	1	1	0.00193574	0.00414537	0.984892	0.984892	1_to_1	identical gene model		4;4;5;4;4	4;4;4;4;5	5	5	diff_parts_same_contig		Clone Problem	Clone Problem			1	?Combined oxidative phosphorylation deficiency 29	3	known_molec_cause	0	Orphanet_319524	0.36219	0
iPS	ENSG00000100350	FOXRED2	ENSG00000100350	ENSG00000100350	protein_coding	protein_coding	7.42125	7.42375	7.77	7.765	1	1	0.00193574	0.00414537	0.834804	0.834804	1_to_1	identical gene model		9;4;8;9;2	9;9;4;8;2	5	5	diff_parts_same_contig		Clone Problem	Clone Problem							0	EFO_0004747	0.073979	0
iPS	ENSG00000100351	GRAP2	ENSG00000100351	ENSG00000100351	protein_coding	protein_coding	0.265	0.265	0.265	0.265	0	0	0.00193574	0.00414537	0.416667	0.416667	1_to_1	identical gene model		8;7;4;2;2;4;2	8;4;4;2;7;2;2	7	7	new_contig_added, diff_parts_same_contig		Clone Problem	Clone Problem							0	EFO_0004584	0.43364	0
iPS	ENSG00000100353	EIF3D	ENSG00000100353	ENSG00000100353	protein_coding	protein_coding	23.33	23.3412	21.285	21.29	1	1	0.00193574	0.00414537	0.997776	0.997776	1_to_1	identical gene model		15;5;15;4;6;10;7;7;3;2;2;3	15;2;3;15;4;7;2;10;7;6;5;3	12	12	diff_parts_same_contig		Clone Problem	Clone Problem							0	EFO_1000044	0.15838	0
iPS	ENSG00000100354	TNRC6B	ENSG00000100354	ENSG00000100354	protein_coding	protein_coding	0.436667	0.436667	0.32	0.32	1	1	0.00193574	0.00414537	0.9976	0.9976	1_to_1	identical gene model		24;21;24;4;17;23;2;2;6	24;4;24;23;2;21;17;6;2	9	9	new_contig_added, diff_parts_same_contig		Clone Problem	Clone Problem			1	Global developmental delay with speech and behavioral abnormalities	3	known_molec_cause	0	EFO_0006941	0.46017	0
iPS	ENSG00000100359	SGSM3	ENSG00000100359	ENSG00000100359	protein_coding	protein_coding	14.8525	14.86	12.26	12.265	1	1	0.00193574	0.00414537	0.984208	0.984208	1_to_1	identical gene model		22;5;6;8;4;4;6;7;9;7;2;6;20	8;22;20;9;7;6;2;7;4;6;6;4;5	13	13	diff_parts_same_contig		Clone Problem	Clone Problem							0	EFO_0005208	0.2461	0
iPS	ENSG00000100360	IFT27	ENSG00000100360	ENSG00000100360	protein_coding	protein_coding	60.7413	60.7475	57.375	57.295	1	1	0.00193574	0.00414537	0.781233	0.781233	1_to_1	identical gene model	0.999998	7;7;7;6;7;5;3;5;2;2;4;2	7;7;7;5;2;4;2;7;6;5;3;2	12	12	diff_parts_same_contig, new_contig_added		Clone Problem	Clone Problem			1	Bardet-Biedl syndrome 19	3	known_molec_cause	0	MONDO_0015229	0.65224	0
iPS	ENSG00000100362	PVALB	ENSG00000100362	ENSG00000100362	protein_coding	protein_coding	10.055	10.05	10.26	10.25	1	1	0.00193574	0.00414537	0.9275	0.9275	1_to_1	identical gene model		5;4;5;4;4;3	5;5;4;4;3;4	6	6	diff_parts_same_contig, new_contig_added		GRC Housekeeping, Path Problem, Clone Problem	GRC Housekeeping, Path Problem, Clone Problem							0	EFO_0007621	0.21775	0
iPS	ENSG00000100364	KIAA0930	ENSG00000100364	ENSG00000100364	protein_coding	protein_coding	13.3712	13.375	12.335	12.32	1	1	0.00193574	0.00414537	0.941663	0.941663	1_to_1	identical gene model		10;10;10;5;4;8;5;7;4;2;5;9;3;4;2;3	10;10;10;8;9;2;3;4;4;7;5;5;5;4;2;3	16	16	new_contig_added, diff_parts_same_contig		Clone Problem	Clone Problem							0	EFO_0000389	0.37688	0
iPS	ENSG00000100365	NCF4	ENSG00000100365	ENSG00000100365	protein_coding	protein_coding	0.14	0.14	0.14	0.14	0	0			0.981818	0.981818	1_to_1	identical gene model		10;9;4;7;10;10;11	9;7;10;10;11;10;4	7	7	new_contig_added, diff_parts_same_contig		GRC Housekeeping, Path Problem, Clone Problem	GRC Housekeeping, Path Problem, Clone Problem			1	Chronic granulomatous disease 3, autosomal recessive	3	known_molec_cause	0	Orphanet_379	0.72505	0
iPS	ENSG00000100368	CSF2RB	ENSG00000100368	ENSG00000100368	protein_coding	protein_coding					0	0			0.5	0.5	1_to_1	identical gene model		15;14;13;7	14;15;13;7	4	4	diff_parts_same_contig		Clone Problem	Clone Problem			1	Surfactant metabolism dysfunction, pulmonary, 5	3	known_molec_cause	0	Orphanet_264675	0.66997	0
iPS	ENSG00000100372	SLC25A17	ENSG00000100372	ENSG00000100372	protein_coding	protein_coding	2.9375	2.94	2.685	2.69	1	1	0.00193574	0.00414537	0.997153	0.997152	1_to_1	identical gene model		8;5;5;10;7;7;7;5;6;9;6;7;6;7;2;11;7	8;9;11;7;5;7;10;7;7;7;6;5;7;6;2;6;5	17	17	new_contig_added, diff_parts_same_contig		Clone Problem	Clone Problem							0	EFO_0004611	0.22929	0
iPS	ENSG00000100373	UPK3A	ENSG00000100373	ENSG00000100373	protein_coding	protein_coding	1.09875	1.1	1	1	1	1	0.00193574	0.00414537	0.561012	0.561012	1_to_1	identical gene model		6;4	6;4	2	2	diff_parts_same_contig		Clone Problem	Clone Problem							0	MONDO_0019636	0.36958	0
iPS	ENSG00000100376	FAM118A	ENSG00000100376	ENSG00000100376	protein_coding	protein_coding	5.19125	5.2125	5.08	5.085	1	1	-0.00370025	0.541582	0.981412	0.981339	1_to_1	identical gene model	0.99999	10;5;4;4;9;4;3;3;2;3;4;3;3;4;4;3	3;10;3;9;5;4;4;4;2;3;3;4;4;3;3	16	15	new_contig_added, diff_parts_same_contig		Clone Problem	Clone Problem							0	EFO_0005677	0.34773	0
iPS	ENSG00000100379	KCTD17	ENSG00000100379	ENSG00000100379	protein_coding	protein_coding	20.555	20.56	20.005	20.03	1	1	0.00193574	0.00414537	0.962688	0.962688	1_to_1	identical gene model	0.999856	8;9;5;2;7;3;6;5;6	6;8;9;5;7;5;2;6;3	9	9	diff_parts_same_contig, new_contig_added		Clone Problem	Clone Problem			1	Dystonia 26, myoclonic	3	known_molec_cause	0	Orphanet_36899	0.50357	0
iPS	ENSG00000100380	ST13	ENSG00000100380	ENSG00000100380	protein_coding	protein_coding	356.649	356.604	367.395	367.08	1	1	0.00193574	0.00414537	0.720194	0.720185	1_to_1	identical gene model		12;8;7;9;4;2;10	12;10;4;9;7;8;2	7	7	diff_parts_same_contig		Clone Problem	Clone Problem							0	EFO_0004458	0.2604	0
iPS	ENSG00000100385	IL2RB	ENSG00000100385	ENSG00000100385	protein_coding	protein_coding	1.54	1.54125	1.21	1.205	1	1	0.00193574	0.00414537	0.251499	0.251499	1_to_1	identical gene model		10;6;3;5;7;5;4	10;4;7;6;5;3;5	7	7	new_contig_added, diff_parts_same_contig		Clone Problem	Clone Problem			1	Immunodeficiency 63 with lymphoproliferation and autoimmunity	3	known_molec_cause	0	Orphanet_169355	0.64369	0
iPS	ENSG00000100387	RBX1	ENSG00000100387	ENSG00000100387	protein_coding	protein_coding	240.097	240.029	231.64	231.805	1	1	0.00210948	0.0081544	0.637104	0.637134	1_to_1	identical gene model		5;2;3	3;5;2	3	3			Clone Problem	Clone Problem							0	EFO_0000311	0.61257	0
iPS	ENSG00000100393	EP300	ENSG00000100393	ENSG00000100393	protein_coding	protein_coding	5.0825	5.0875	3.715	3.72	1	1	0.00193574	0.00414537	0.988779	0.98878	1_to_1	identical gene model		31;2;5;2;2;2;2;1;6;2;2;30	31;30;2;2;2;5;2;2;2;1;6;2	12	12			Clone Problem	Clone Problem			1	Colorectal cancer, somatic;Menke-Hennekam syndrome 2;Rubinstein-Taybi syndrome 2	3;3;3	known_molec_cause;known_molec_cause;known_molec_cause	1	MONDO_0013364	0.80383	1			yes
iPS	ENSG00000100395	L3MBTL2	ENSG00000100395	ENSG00000100395	protein_coding	protein_coding	3.93875	3.94375	3.055	3.055	1	1	0.00193574	0.00414537	0.985864	0.985864	1_to_1	identical gene model		17;6;7;18;3;16;15;14;6	14;6;16;17;3;15;18;6;7	9	9			Clone Problem	Clone Problem							0	EFO_0005192	0.23687	0
iPS	ENSG00000100399	CHADL	ENSG00000100399	ENSG00000100399	protein_coding	protein_coding	0.271429	0.271429	0.19	0.19	1	1	0.00193574	0.00414537	0.918259	0.918259	1_to_1	identical gene model		6;5;4	5;6;4	3	3			Clone Problem	Clone Problem							0	EFO_0009270	0.19333	0
iPS	ENSG00000100401	RANGAP1	ENSG00000100401	ENSG00000100401	protein_coding	protein_coding	16.0263	16.0375	14.3	14.29	1	1	0.00193574	0.00414537	0.98579	0.98579	1_to_1	identical gene model		16;17;4;3;7;5;15	16;17;15;7;5;4;3	7	7			Clone Problem	Clone Problem			1	Sd(a) polyagglutination syndrome;[Blood group, Sid system]	3;3	known_molec_cause;known_molec_cause	0	EFO_0000764	0.36958	0
iPS	ENSG00000100403	ZC3H7B	ENSG00000100403	ENSG00000100403	protein_coding	protein_coding	88.0475	88.1063	76.48	76.455	1	1	0.00193574	0.00414537	0.0685066	0.0685066	1_to_1	identical gene model		23;7	23;7	2	2			Variation, Clone Problem	Variation, Clone Problem							0	EFO_0007660	0.14019	0
iPS	ENSG00000100410	PHF5A	ENSG00000100410	ENSG00000100410	protein_coding	protein_coding	499.716	499.642	486.845	486.675	1	1	0.00193574	0.00414537	0.371202	0.371202	1_to_1	identical gene model		4;4;4	4;4;4	3	3			Clone Problem	Clone Problem							0	EFO_0004784	0.084386	0
iPS	ENSG00000100412	ACO2	ENSG00000100412	ENSG00000100412	protein_coding	protein_coding	18.3962	18.395	17.835	17.835	1	1	0.00193574	0.00414537	0.985088	0.985087	1_to_1	identical gene model		18;18;5;3;4;3;2	18;18;3;2;4;3;5	7	7			Clone Problem	Clone Problem			1	?Optic atrophy 9;Infantile cerebellar-retinal degeneration;Oculocutaneous albinism, type VIII	3;3;3	known_molec_cause;known_molec_cause;known_molec_cause	1	Orphanet_313850	0.81265	0
iPS	ENSG00000100413	POLR3H	ENSG00000100413	ENSG00000100413	protein_coding	protein_coding	2.59625	2.595	2.34	2.335	1	1	0.00193574	0.00414537	0.995544	0.995544	1_to_1	identical gene model		5;6;7;7;2;6;6;6;3	6;7;5;6;6;7;6;2;3	9	9			Clone Problem	Clone Problem							0	Orphanet_313850	0.51494	0
iPS	ENSG00000100416	TRMU	ENSG00000100416	ENSG00000100416	protein_coding	protein_coding	65.9087	65.9175	65.91	65.96	1	1	0.00193574	0.00414537	0.900483	0.900483	1_to_1	identical gene model		10;10;10;10;9;11;4;7;2;2;2;6;3;6;2;2;4;3;10;10;11;8;11;12	6;10;10;10;9;11;2;8;11;12;3;10;10;4;7;11;6;10;4;2;2;3;2	24	23	diff_parts_same_contig		Clone Problem	Clone Problem			1	Liver failure, transient infantile;{Deafness, mitochondrial, modifier of}	3;3	known_molec_cause;known_molec_cause	0	MONDO_0013111	0.71555	0
iPS	ENSG00000100417	PMM1	ENSG00000100417	ENSG00000100417	protein_coding	protein_coding	5.6875	5.68625	6.48	6.475	1	1	0.00193574	0.00414537	0.971283	0.971283	1_to_1	identical gene model		8;6;3;6;8;3;5;7;2	8;3;5;8;7;6;3;6;2	9	9			Clone Problem	Clone Problem							0	EFO_1000044	0.20962	0
iPS	ENSG00000100418	DESI1	ENSG00000100418	ENSG00000100418	protein_coding	protein_coding	63.9838	64.005	63.75	63.715	1	1	0.00193574	0.00414537	0.166464	0.166464	1_to_1	identical gene model		6;3;2;2	6;2;3;2	4	4			Clone Problem	Clone Problem							0	MONDO_0005405	0.075507	0
iPS	ENSG00000100422	CERK	ENSG00000100422	ENSG00000100422	protein_coding	protein_coding	77.535	77.54	80.43	80.54	1	1	0.00193574	0.00414537	0.372572	0.372572	1_to_1	identical gene model		13;12;2;4	13;12;4;2	4	4	diff_parts_same_contig, new_contig_added		Clone Problem	Clone Problem							0	EFO_0004980	0.36668	0
iPS	ENSG00000100425	BRD1	ENSG00000100425	ENSG00000100425	protein_coding	protein_coding	1.72875	1.72875	1.59	1.585	1	1	0.00193574	0.00414537	0.99894	0.99894	1_to_1	identical gene model		12;13;13;12;12;2;2;2	12;13;13;12;12;2;2;2	8	8			Clone Problem	Clone Problem							0	EFO_0004339	0.28147	0
iPS	ENSG00000100426	ZBED4	ENSG00000100426	ENSG00000100426	protein_coding	protein_coding	36.3987	36.415	34.84	34.825	1	1	0.00193574	0.00414537	0	0	1_to_1	identical gene model		2	2	1	1	diff_parts_same_contig		Clone Problem	Clone Problem							0	Orphanet_314811	0.33262	0
iPS	ENSG00000100427	MLC1	ENSG00000100427	ENSG00000100427	protein_coding	protein_coding					0	0			1	1	1_to_1	identical gene model		12;12;8;3;5	12;12;5;8;3	5	5	diff_parts_same_contig		Gap, Path Problem, Clone Problem	Gap, Path Problem, Clone Problem			1	Megalencephalic leukoencephalopathy with subcortical cysts	3	known_molec_cause	1	Orphanet_2478	0.83008	0
iPS	ENSG00000100429	HDAC10	ENSG00000100429	ENSG00000100429	protein_coding	protein_coding	8.275	8.27875	6.34	6.335	1	1	0.00193574	0.00414537	0.984588	0.984588	1_to_1	identical gene model		20;19;18;14;18;16;3;3;8;2;6;10;2;19;3;4;5;8;4;5;19;19	20;18;19;14;18;16;19;19;10;19;5;5;8;2;6;3;8;3;4;3;4;2	22	22			Clone Problem	Clone Problem							0	EFO_0000616	0.52789	0
iPS	ENSG00000100433	KCNK10	ENSG00000100433	ENSG00000100433	protein_coding	protein_coding	0.75	0.75	0.75	0.75	0	0	0.00193574	0.00414537	0.985716	0.985716	1_to_1	identical gene model		7;7;7;3	7;7;7;3	4	4											0	EFO_0001645	0.55454	0
iPS	ENSG00000100439	ABHD4	ENSG00000100439	ENSG00000100439	protein_coding	protein_coding	65.6663	65.74	65.17	65.135	1	1	0.000840944	0.465057	0.612724	0.612488	1_to_1	identical gene model	0.99985	5;6;7;2;5;3;6;3;7;3	7;5;7;3;5;3;6;3;6;2	10	10	new_contig_added, diff_parts_same_contig										0	EFO_0000304	0.18024	0
iPS	ENSG00000100441	KHNYN	ENSG00000100441	ENSG00000100441	protein_coding	protein_coding	3.58625	3.59125	2.605	2.605	1	1	0.00193574	0.00414537	0.99508	0.99508	1_to_1	identical gene model		8;8;5;3;2;8	8;8;8;2;5;3	6	6											0	EFO_0004696	0.21493	0
iPS	ENSG00000100442	FKBP3	ENSG00000100442	ENSG00000100442	protein_coding	protein_coding	33.0025	33.0012	31.365	31.385	1	1	0.00193574	0.00414537	0.993275	0.993275	1_to_1	identical gene model		8;7;3;6	7;8;6;3	4	4	diff_parts_same_contig, new_contig_added										0	EFO_0003060	0.075551	0
iPS	ENSG00000100445	SDR39U1	ENSG00000100445	ENSG00000100445	protein_coding	protein_coding	12.44	12.4425	11.565	11.555	1	1	0.00193574	0.00414537	0.996096	0.996096	1_to_1	identical gene model		6;4;5;4;2;6;2;4;4;5;3;5;2;2;4;3;3;3;5;4;3	6;5;4;6;3;4;4;3;5;2;2;4;4;5;3;3;5;4;3;2;2	21	21											0	EFO_0008111	0.021137	0
iPS	ENSG00000100448	CTSG	ENSG00000100448	ENSG00000100448	protein_coding	protein_coding					0	0					1_to_1	identical gene model		5;4	5;4	2	2											0	Orphanet_3389	0.37013	0
iPS	ENSG00000100450	GZMH	ENSG00000100450	ENSG00000100450	protein_coding	protein_coding					0	0					1_to_1	identical gene model		5;4;3	5;4;3	3	3											0	MONDO_0011962	0.18479	0
iPS	ENSG00000100453	GZMB	ENSG00000100453	ENSG00000100453	protein_coding	protein_coding					0	0					1_to_1	identical gene model		5;5;4;5;3;6;3;4;3	5;5;5;3;4;3;4;6;3	9	9											0	EFO_0004208	0.3612	0
iPS	ENSG00000100461	RBM23	ENSG00000100461	ENSG00000100461	protein_coding	protein_coding	6.20875	6.21625	6.105	6.105	1	1	0.00193574	0.00414537	0.989568	0.989566	1_to_1	identical gene model		11;12;14;13;12;3;2;3;7;3;5;6;6;5;11;5;2;6;5;4;4;4;4;6;5;4;4;3;6;5;5;5;14	14;11;13;14;12;12;7;4;3;4;11;4;6;3;5;5;4;6;6;4;3;5;5;5;5;5;6;5;6;4;3;2;2	33	33	diff_parts_same_contig										0	EFO_0004784	0.17881	0
iPS	ENSG00000100462	PRMT5	ENSG00000100462	ENSG00000100462	protein_coding	protein_coding	41.2912	41.2938	43.41	43.42	1	1	0.00193574	0.00414537	0.997323	0.997323	1_to_1	identical gene model		16;17;13;17;5;5;5;3;5;5;7;6;16;16;5;6;7;6;9;3;4;2;6;2;6;3;2;2	17;17;13;5;3;16;6;5;16;16;2;5;9;4;5;5;6;7;6;6;6;7;3;5;3;2;2;2	28	28	diff_parts_same_contig										0	EFO_0000304	0.26783	0
iPS	ENSG00000100473	COCH	ENSG00000100473	ENSG00000100473	protein_coding	protein_coding	2.1325	2.13375	1.435	1.435	1	1	0.00193574	0.00414537	0.997449	0.997449	1_to_1	identical gene model		11;12;10;6;11;7;4;12;6;6;6;12;11;11	11;12;7;12;11;11;6;6;10;12;11;4;6;6	14	14							1	?Deafness, autosomal recessive 110;Deafness, autosomal dominant 9	3;3	known_molec_cause;known_molec_cause	0	MONDO_0019587	0.74776	0
iPS	ENSG00000100478	AP4S1	ENSG00000100478	ENSG00000100478	protein_coding	protein_coding	1.5575	1.5575	1.705	1.7	1	1	0.00193574	0.00414537	0.994231	0.994231	1_to_1	identical gene model		6;6;7;6;5;5;2;5;3;6;6;6;7;6;6	6;6;6;6;5;7;6;6;7;5;5;6;6;3	15	14	diff_parts_same_contig, new_contig_added						1	Spastic paraplegia 52, autosomal recessive	3	known_molec_cause	0	Orphanet_685	0.67024	0
iPS	ENSG00000100479	POLE2	ENSG00000100479	ENSG00000100479	protein_coding	protein_coding	20.8	20.7963	21.175	21.16	1	1	0.00193574	0.00414537	0.98891	0.98891	1_to_1	identical gene model		19;18;3;2;4;17;3;3;3;18;7	19;3;7;3;3;18;18;4;17;2;3	11	11	diff_parts_same_contig										0	EFO_0003060	0.60215	0
iPS	ENSG00000100483	VCPKMT	ENSG00000100483	ENSG00000100483	protein_coding	protein_coding	1.375	1.375	1.015	1.015	1	1	0.00193574	0.00414537	0.991405	0.991405	1_to_1	identical gene model		5;6;5;6;5	5;6;6;5;5	5	5											0	EFO_0004517	0.20866	0
iPS	ENSG00000100485	SOS2	ENSG00000100485	ENSG00000100485	protein_coding	protein_coding	6.97	6.97	7.41	7.405	1	1	0.00193574	0.00414537	0.690591	0.690591	1_to_1	identical gene model		23;22;4;6;4;5	23;22;6;5;4;4	6	6							1	Noonan syndrome 9	3	known_molec_cause	1	MONDO_0018997	0.80925	0
iPS	ENSG00000100490	CDKL1	ENSG00000100490	ENSG00000100490	protein_coding	protein_coding	3.29625	3.29375	2.765	2.77	1	1	0.00193574	0.00414537	0.69127	0.69127	1_to_1	identical gene model		9;20;9;3;6;2;2;3;4;2;4	9;3;4;9;20;4;2;6;3;2;2	11	11	diff_parts_same_contig										0	EFO_0004526	0.4037	0
iPS	ENSG00000100503	NIN	ENSG00000100503	ENSG00000100503	protein_coding	protein_coding	3.08375	3.08125	3.21	3.2	1	1	0.00193574	0.00414537	0.998805	0.998805	1_to_1	identical gene model		31;29;30;28;18;30;12;3;2;32;2;6;3;5;4;18;31;2;29;3;3;30;3	31;31;32;29;30;2;28;18;29;30;18;30;6;2;3;12;2;5;3;3;3;4;3	23	23							1	?Seckel syndrome 7	3	known_molec_cause	0	Orphanet_319675	0.55437	1			yes
iPS	ENSG00000100504	PYGL	ENSG00000100504	ENSG00000100504	protein_coding	protein_coding	9.1	9.1025	9.26	9.26	1	1	0.00193574	0.00414537	0.989219	0.989219	1_to_1	identical gene model		20;2;5;4;20;19;3	20;20;19;4;2;3;5	7	7	diff_parts_same_contig, new_contig_added						1	Glycogen storage disease VI	3	known_molec_cause	1	MONDO_0009294	0.80076	0
iPS	ENSG00000100505	TRIM9	ENSG00000100505	ENSG00000100505	protein_coding	protein_coding	4.88375	4.88375	5.04	5.045	1	1	0.00193574	0.00414537	0.371399	0.371399	1_to_1	identical gene model		10;12;7;2;3;4	10;12;2;4;3;7	6	6	new_contig_added, diff_parts_same_contig										0	EFO_0010750	0.1665	0
iPS	ENSG00000100519	PSMC6	ENSG00000100519	ENSG00000100519	protein_coding	protein_coding	33.7313	33.7338	31.56	31.565	1	1	0.00193574	0.00414537	0.986935	0.986934	1_to_1	identical gene model		14;7;2;3;7;8;5;3;4;7;4;10;3;8;4;3;2;14	4;14;7;8;14;3;7;5;8;7;10;3;4;3;4;2;3;2	18	18											0	EFO_0000764	0.46197	0
iPS	ENSG00000100522	GNPNAT1	ENSG00000100522	ENSG00000100522	protein_coding	protein_coding	27.9363	27.94	27.435	27.49	1	1	0.00193574	0.00414537	0.910806	0.910801	1_to_1	identical gene model		6;2;5;2;7;7	6;7;2;5;7;2	6	6							1	?Rhizomelic dysplasia, Ain-Naz type	3	known_molec_cause	0	EFO_0004747	0.33587	0
iPS	ENSG00000100523	DDHD1	ENSG00000100523	ENSG00000100523	protein_coding	protein_coding	0.965	0.96625	0.785	0.785	1	1	0.00193574	0.00414537	0.99669	0.99669	1_to_1	identical gene model		13;12;13;2;4;2;9;3;2;14;13;13;12;14;8	13;14;13;12;13;9;14;13;12;8;2;4;2;3;2	15	15							1	Spastic paraplegia 28, autosomal recessive	3	known_molec_cause	0	Orphanet_101008	0.74852	0
iPS	ENSG00000100526	CDKN3	ENSG00000100526	ENSG00000100526	protein_coding	protein_coding	12.5975	12.5975	12.015	12	1	1	0.00193574	0.00414537	0.993677	0.993677	1_to_1	identical gene model		4;8;6;7;8;6;6;6;9;7;9;3	6;9;6;7;8;9;8;6;3;4;7;6	12	12											0	EFO_0005192	0.44039	0
iPS	ENSG00000100528	CNIH1	ENSG00000100528	ENSG00000100528	protein_coding	protein_coding	28.8463	28.8475	28.95	28.935	1	1	0.00193574	0.00414537	0.928458	0.928458	1_to_1	identical gene model		5;4;4;6;4;4;6	5;4;4;4;6;6;4	7	7											0	EFO_0010700	0.20786	0
iPS	ENSG00000100532	CGRRF1	ENSG00000100532	ENSG00000100532	protein_coding	protein_coding	9.0525	9.055	9.065	9.075	1	1	0.00193574	0.00414537	0.959049	0.959049	1_to_1	identical gene model		6;4;2;6;4;5;2;6;5	4;6;6;5;5;6;4;2;2	9	9											0	EFO_0007985	0.070287	0
iPS	ENSG00000100554	ATP6V1D	ENSG00000100554	ENSG00000100554	protein_coding	protein_coding	17.9112	17.9075	19.02	19.015	1	1	0.00193574	0.00414537	0.989635	0.989635	1_to_1	identical gene model		9;3;4;3;13;8;4;4;8;5;9;6;6;2	13;3;3;9;9;5;8;8;6;6;4;4;4;2	14	14	diff_parts_same_contig		Variation	Variation							0	EFO_0004339	0.10114	0
iPS	ENSG00000100557	CCDC198	ENSG00000100557	ENSG00000100557	protein_coding	protein_coding					0	0					1_to_1	identical gene model		6;7;3;3;6;4;6;6;3;6;6	6;7;6;6;6;3;6;6;4;3;3	11	11											0	EFO_0004784	0.063525	0
iPS	ENSG00000100558	PLEK2	ENSG00000100558	ENSG00000100558	protein_coding	protein_coding	0.591429	0.592857	0.39	0.39	1	1	0.00193574	0.00414537	0.936857	0.936857	1_to_1	identical gene model		9;7;6;5;4;3	9;4;5;6;7;3	6	6	new_contig_added, diff_parts_same_contig		Variation	Variation							0	EFO_0007986	0.28734	0
iPS	ENSG00000100564	PIGH	ENSG00000100564	ENSG00000100564	protein_coding	protein_coding	10.35	10.3513	10.145	10.125	1	1	0.00193574	0.00414537	0.895545	0.895545	1_to_1	identical gene model		4;4;3;3;4;2;2;5;4;4;4;4	4;4;4;2;4;3;3;4;4;4;5;2	12	12	diff_parts_same_contig						1	Glycosylphosphatidylinositol biosynthesis defect 17	3	known_molec_cause	0	MONDO_0060724	0.65	0
iPS	ENSG00000100565	LRRC74A	ENSG00000100565	ENSG00000100565	protein_coding	protein_coding					0	0			1	1	1_to_1	identical gene model		13;14;7;15;2;3	13;14;3;15;7;2	6	6	diff_parts_same_contig										0	MONDO_0005148	0.41742	0
iPS	ENSG00000100567	PSMA3	ENSG00000100567	ENSG00000100567	protein_coding	protein_coding	51.1725	51.1763	52.135	52.08	1	1	0.00193574	0.00414537	0.994588	0.994588	1_to_1	identical gene model		11;11;5;4;2;2;8;8;8;3;9;3;10	11;8;5;9;8;2;11;8;10;3;4;2;3	13	13	diff_parts_same_contig										0	EFO_0000764	0.46197	0
iPS	ENSG00000100568	VTI1B	ENSG00000100568	ENSG00000100568	protein_coding	protein_coding	57.3875	57.3925	56.58	56.58	1	1	0.00193574	0.00414537	0.865327	0.865321	1_to_1	identical gene model		7;2;3;6;3;4	6;3;4;7;2;3	6	6	new_contig_added, diff_parts_same_contig										0	EFO_0000304	0.24533	0
iPS	ENSG00000100575	TIMM9	ENSG00000100575	ENSG00000100575	protein_coding	protein_coding	27.5575	27.5613	28.66	28.7	1	1	0.00193574	0.00414537	0.982677	0.982677	1_to_1	identical gene model		5;6;3;5;4;4;5;5;5;3	6;5;4;5;3;3;5;5;4;5	10	10											0	EFO_0000478;EFO_0005922	0.16894	0
iPS	ENSG00000100577	GSTZ1	ENSG00000100577	ENSG00000100577	protein_coding	protein_coding	12.7675	12.7688	10.495	10.505	1	1	0.00193574	0.00414537	0.989877	0.989875	1_to_1	identical gene model		9;8;10;10;3;6;9;2;4;9;5;6;6;2;4;8;4;7;8	10;4;9;8;8;2;9;6;8;7;3;10;6;4;6;9;4;5;2	19	19							1	[Maleylacetoacetate isomerase deficiency]	3	known_molec_cause	0	MONDO_0060527	0.53861	0
iPS	ENSG00000100578	KIAA0586	ENSG00000100578	ENSG00000100578	protein_coding	protein_coding	5.3775	5.37875	5.255	5.25	1	1	0.00193574	0.00414537	0.977721	0.977721	1_to_1	identical gene model		30;34;32;26;6;4;5;7;2;6;3;3;32;31;29;30;8;22;15;33;11;31;17;29;4;4	34;32;31;32;29;30;29;31;6;6;7;33;30;4;4;11;3;26;4;22;17;15;8;5;3;2	26	26							1	Joubert syndrome 23;Short-rib thoracic dysplasia 14 with polydactyly	3;3	known_molec_cause;known_molec_cause	1	MONDO_0018772	0.81335	0
iPS	ENSG00000100580	TMED8	ENSG00000100580	ENSG00000100580	protein_coding	protein_coding	21.9075	21.9138	21.02	20.995	1	1	0.00193574	0.00414537	0	0	1_to_1	identical gene model		6	6	1	1											0	EFO_0004747	0.23895	0
iPS	ENSG00000100583	SAMD15	ENSG00000100583	ENSG00000100583	protein_coding	protein_coding	0.845714	0.845714	1.08	1.08	1	1	0.00193574	0.00414537	0.0540936	0.0540936	1_to_1	identical gene model		3;3	3;3	2	2											0	EFO_0004833	0.33656	0
iPS	ENSG00000100591	AHSA1	ENSG00000100591	ENSG00000100591	protein_coding	protein_coding	43.39	43.3912	39.385	39.39	1	1	0.00193574	0.00414537	0.99109	0.991089	1_to_1	identical gene model		9;9;6;3;9;4;5;2;4;5;4;4;2	9;9;3;2;9;4;4;6;4;4;5;5;2	13	13											0	EFO_0004308	0.15342	0
iPS	ENSG00000100592	DAAM1	ENSG00000100592	ENSG00000100592	protein_coding	protein_coding	1.415	1.41833	0.835	0.835	1	1	0.00193574	0.00414537	0.996471	0.996472	1_to_1	identical gene model		25;25;6;3;8;7;3;3;2;3;5;3;4	2;25;3;25;3;3;7;8;6;5;4;3;3	13	13	diff_parts_same_contig		Path Problem	Path Problem							0	EFO_0006930	0.40603	0
iPS	ENSG00000100593	ISM2	ENSG00000100593	ENSG00000100593	protein_coding	protein_coding	0.175	0.175	0.175	0.175	0	0			0.99615	0.99615	1_to_1	identical gene model		8;7;4;3;3;4;6;3	8;7;6;4;3;4;3;3	8	8											0	EFO_0007990	0.23387	0
iPS	ENSG00000100596	SPTLC2	ENSG00000100596	ENSG00000100596	protein_coding	protein_coding	27.885	27.8938	26.08	26.07	1	1	0.00193574	0.00414537	0.360699	0.360699	1_to_1	identical gene model		12;3;9;2;4;2	12;4;9;3;2;2	6	6	diff_parts_same_contig						1	Neuropathy, hereditary sensory and autonomic, type IC	3	known_molec_cause	1	Orphanet_36386	0.80181	0
iPS	ENSG00000100599	RIN3	ENSG00000100599	ENSG00000100599	protein_coding	protein_coding	0.641429	0.641429	0.61	0.61	1	1	0.00193574	0.00414537	0.969212	0.969212	1_to_1	identical gene model		10;9;4;2;3;9;2;3;3;4;2;11	10;9;11;2;3;9;3;2;3;2;4;4	12	12	new_contig_added, diff_parts_same_contig										0	EFO_0004842	0.51464	0
iPS	ENSG00000100600	LGMN	ENSG00000100600	ENSG00000100600	protein_coding	protein_coding	8.6575	8.6575	7.35	7.36	1	1	0.00193574	0.00414537	0.996434	0.996434	1_to_1	identical gene model		14;15;4;6;3;5;6;4;4;3;12;10;2;2;2;13;13;5;5	12;14;3;13;15;13;2;5;10;6;6;5;4;4;5;4;2;3;2	19	19	diff_parts_same_contig, new_contig_added										0	EFO_0005653	0.23372	0
iPS	ENSG00000100601	ALKBH1	ENSG00000100601	ENSG00000100601	protein_coding	protein_coding	17.445	17.44	15.45	15.445	1	1	0.00193574	0.00414537	0.891401	0.891401	1_to_1	identical gene model		6;3;5;5	6;5;5;3	4	4	diff_parts_same_contig, new_contig_added										0	EFO_0005192	0.060063	0
iPS	ENSG00000100603	SNW1	ENSG00000100603	ENSG00000100603	protein_coding	protein_coding	9.4125	9.4125	8.935	8.94	1	1	0.00193574	0.00414537	0.996248	0.996248	1_to_1	identical gene model		14;5;6;11;13;14;5	14;11;14;13;5;6;5	7	7	diff_parts_same_contig						1	Muscular dystrophy, congenital, with cataracts and intellectual disability	3	known_molec_cause	0	EFO_0000311	0.58889	0
iPS	ENSG00000100604	CHGA	ENSG00000100604	ENSG00000100604	protein_coding	protein_coding	17.7737	17.7737	18.335	18.385	1	1	0.00193574	0.00414537	0.949728	0.949728	1_to_1	identical gene model		8;7;6;5;2;2	8;5;7;6;2;2	6	6	diff_parts_same_contig										0	EFO_0007937	0.29631	0
iPS	ENSG00000100605	ITPK1	ENSG00000100605	ENSG00000100605	protein_coding	protein_coding	1.39	1.39125	0.845	0.84	1	1	0.00193574	0.00414537	0.999083	0.999083	1_to_1	identical gene model		11;11;7;4;7;6;9;7;6;11;7;7	11;11;11;9;7;7;6;6;7;7;7;4	12	12	diff_parts_same_contig										0	EFO_0004309	0.45345	0
iPS	ENSG00000100612	DHRS7	ENSG00000100612	ENSG00000100612	protein_coding	protein_coding	3.68375	3.68375	4.16	4.165	1	1	0.00193574	0.00414537	0.99709	0.99709	1_to_1	identical gene model		8;7;2;4;6;2;4;4;7;3;4	7;8;7;4;6;4;4;4;2;3;2	11	11											0	EFO_0004584	0.25377	0
iPS	ENSG00000100614	PPM1A	ENSG00000100614	ENSG00000100614	protein_coding	protein_coding	24.18	24.1812	23.91	23.94	1	1	0.00193574	0.00414537	0.753905	0.753905	1_to_1	identical gene model		6;4;6;4;4;7;2;6	6;7;6;6;4;4;4;2	8	8											0	EFO_0003924	0.32711	0
iPS	ENSG00000100625	SIX4	ENSG00000100625	ENSG00000100625	protein_coding	protein_coding	21.015	21.015	19.78	19.77	1	1	0.00193574	0.00414537	0.386457	0.386457	1_to_1	identical gene model		3;4;3	3;4;3	3	3											0	EFO_0004312	0.18614	0
iPS	ENSG00000100626	GALNT16	ENSG00000100626	ENSG00000100626	protein_coding	protein_coding	2.71375	2.715	2.64	2.635	1	1	0.00193574	0.00414537	0.908963	0.908963	1_to_1	identical gene model		16;15;15;14;5;3;2;4;6;2	2;3;4;16;15;15;14;5;6;2	10	10	diff_parts_same_contig										0	EFO_0004784	0.45493	0
iPS	ENSG00000100628	ASB2	ENSG00000100628	ENSG00000100628	protein_coding	protein_coding	0.163333	0.163333	0.16	0.16	1	1	0.00193574	0.00414537	0.993319	0.993319	1_to_1	identical gene model		8;3;10;4;3;7;3;3;2;3	8;10;3;7;3;3;4;2;3;3	10	10											0	EFO_0004842	0.45714	0
iPS	ENSG00000100629	CEP128	ENSG00000100629	ENSG00000100629	protein_coding	protein_coding	4.76875	4.7675	4.415	4.415	1	1	0.00193574	0.00414537	0.942858	0.942858	1_to_1	identical gene model		14;24;4;5;3;15;3;8;25;8;6;7;2;5;2;4	15;7;24;25;4;2;3;14;8;8;6;5;4;5;3;2	16	16	new_contig_added, diff_parts_same_contig										0	Orphanet_424	0.39132	0
iPS	ENSG00000100632	ERH	ENSG00000100632	ENSG00000100632	protein_coding	protein_coding	352.816	352.9	344.41	344.43	1	1	0.00193574	0.00414537	0.886532	0.886523	1_to_1	identical gene model		3;3;4;2	4;3;2;3	4	4	diff_parts_same_contig										0	EFO_0004833	0.15685	0
iPS	ENSG00000100644	HIF1A	ENSG00000100644	ENSG00000100644	protein_coding	protein_coding	10.2863	10.2988	8.04	8.035	1	1	0.00193574	0.00414537	0.99596	0.99596	1_to_1	identical gene model		14;15;15;15;2;4;3;2;2;6;3;15	15;4;3;15;14;15;15;6;2;3;2;2	12	12											0	EFO_0000365	0.3955	1			yes
iPS	ENSG00000100647	SUSD6	ENSG00000100647	ENSG00000100647	protein_coding	protein_coding	4.69625	4.7	4.285	4.28	1	1	0.00193574	0.00414537	0.018032	0.018032	1_to_1	identical gene model		6;2;2	6;2;2	3	3											0	EFO_0004526	0.42418	0
iPS	ENSG00000100650	SRSF5	ENSG00000100650	ENSG00000100650	protein_coding	protein_coding	49.4787	49.4913	51.095	51.175	1	1	0.00193574	0.00414537	0.993735	0.993735	1_to_1	identical gene model		8;6;9;5;8;6;6;2;5;2;8;7;4;3;7;4;8;2;6	9;8;6;6;5;2;8;8;7;6;7;8;3;2;6;5;4;4;2	19	19											0	EFO_0004305	0.23039	0
iPS	ENSG00000100652	SLC10A1	ENSG00000100652	ENSG00000100652	protein_coding	protein_coding	0.214286	0.214286	0.2	0.2	1	1	0.00193574	0.00414537	0	0	1_to_1	identical gene model		5	5	1	1	diff_parts_same_contig						1	Hypercholanemia, familial 2	3	known_molec_cause	0	EFO_0000763	0.3779	0
iPS	ENSG00000100664	EIF5	ENSG00000100664	ENSG00000100664	protein_coding	protein_coding	20.3825	20.3912	20.02	20	1	1	0.00193574	0.00414537	0.990724	0.990724	1_to_1	identical gene model		12;11;7;5;10;3;2;2;4;4;4;2;4;4;3;3;2;4;3;2;4	3;4;4;12;3;5;4;7;4;11;4;4;10;3;4;2;2;2;3;2;2	21	21	diff_parts_same_contig										0	EFO_0004842	0.30211	0
iPS	ENSG00000100665	SERPINA4	ENSG00000100665	ENSG00000100665	protein_coding	protein_coding					0	0					1_to_1	identical gene model		5;5;5	5;5;5	3	3	diff_parts_same_contig										0	EFO_0007937	0.36232	0
iPS	ENSG00000100678	SLC8A3	ENSG00000100678	ENSG00000100678	protein_coding	protein_coding	0.14	0.14	0.14	0.14	0	0	0.00193574	0.00414537	0.990047	0.990047	1_to_1	identical gene model		6;7;8;8;5;6;7;4;3;7	7;8;6;8;6;5;7;7;4;3	10	10	new_contig_added, diff_parts_same_contig										0	EFO_0004339	0.24223	0
iPS	ENSG00000100697	DICER1	ENSG00000100697	ENSG00000100697	protein_coding	protein_coding	2.08125	2.08	2.315	2.31	1	1	0.00193574	0.00414537	0.996179	0.996179	1_to_1	identical gene model		27;29;29;27;4;2;6;6;5;25;25;4;28;2;13;14;29	27;29;14;4;29;29;27;25;28;2;25;4;2;13;6;5;6	17	17	diff_parts_same_contig						1	GLOW syndrome, somatic mosaic;Goiter, multinodular 1, with or without Sertoli-Leydig cell tumors;Pleuropulmonary blastoma;Rhabdomyosarcoma, embryonal, 2	3;3;3;3	known_molec_cause;known_molec_cause;known_molec_cause;known_molec_cause	1	EFO_0009068	0.80898	1	familial pleuropulmonary blastoma or DICER1 syndrome	yes	yes
iPS	ENSG00000100711	ZFYVE21	ENSG00000100711	ENSG00000100711	protein_coding	protein_coding	32.1238	32.14	22.22	22.215	1	1	0.00193574	0.00414537	0.95184	0.951827	1_to_1	identical gene model		8;7;4;2;3;5;2;4;6;4;2;1	8;3;7;4;5;4;6;2;4;2;1;2	12	12	diff_parts_same_contig, new_contig_added										0	EFO_0004696	0.24809	0
iPS	ENSG00000100714	MTHFD1	ENSG00000100714	ENSG00000100714	protein_coding	protein_coding	22.0263	22.0287	21.275	21.29	1	1	0.00193574	0.00414537	0.995552	0.995552	1_to_1	identical gene model		27;5;7;5;2;5;7;29;17;16;2;6;5;26;6;27;29;7;31;28;4;19	27;7;29;17;16;31;27;28;26;29;6;4;5;5;19;5;2;5;7;7;6;2	22	22	new_contig_added, diff_parts_same_contig						1	Combined immunodeficiency and megaloblastic anemia with or without hyperhomocysteinemia;{Neural tube defects, folate-sensitive, susceptibility to}	3;3	known_molec_cause;known_molec_cause	0	MONDO_0060611	0.73263	0
iPS	ENSG00000100721	TCL1A	ENSG00000100721	ENSG00000100721	protein_coding	protein_coding	2.215	2.21625	2.555	2.565	1	1	0.00193574	0.00414537	0.976857	0.976857	1_to_1	identical gene model		4;2;4;3;3;5;4;4;4	4;4;4;4;3;5;2;4;3	9	9							0	Leukemia/lymphoma, T-cell	2	linakge_mapping	0	EFO_0007783	0.4294	1			yes
iPS	ENSG00000100722	ZC3H14	ENSG00000100722	ENSG00000100722	protein_coding	protein_coding	5.90125	5.90375	6.72	6.72	1	1	0.00193574	0.00414537	0.997059	0.997059	1_to_1	identical gene model		17;14;7;15;16;6;5;6;5;4;17;5;5;5;9;13;4;7;15;4;3;6;13;5;3;19	14;5;19;5;15;7;13;5;17;17;16;15;5;4;13;6;4;4;7;9;6;3;6;5;5;3	26	26	new_contig_added, diff_parts_same_contig						1	Intellectual developmental disorder, autosomal recessive 56	3	known_molec_cause	0	Orphanet_88616;MONDO_0019502	0.48251	0
iPS	ENSG00000100726	TELO2	ENSG00000100726	ENSG00000100726	protein_coding	protein_coding	30.9163	30.9288	26.855	26.83	1	1	0.00193574	0.00414537	0.881089	0.881089	1_to_1	identical gene model		21;12;2;8;6;4;4;3	12;21;8;6;4;3;2;4	8	8							1	You-Hoover-Fong syndrome	3	known_molec_cause	0	EFO_0009061	0.75415	0
iPS	ENSG00000100731	PCNX1	ENSG00000100731	ENSG00000100731	protein_coding	protein_coding	8.53625	8.5375	8.93	8.92	1	1	0.00193574	0.00414537	0.865932	0.865955	1_to_1	identical gene model		36;34;4;5;4;2;25;2;10;4;7;5;2;5;4	10;36;2;34;4;4;5;2;25;2;5;5;4;7;4	15	15	new_contig_added, diff_parts_same_contig										0	MONDO_0005090	0.44025	0
iPS	ENSG00000100739	BDKRB1	ENSG00000100739	ENSG00000100739	protein_coding	protein_coding					0	0			1	1	1_to_1	identical gene model		3;5;2;1	3;5;1;2	4	4											0	EFO_0000519	0.28373	0
iPS	ENSG00000100744	GSKIP	ENSG00000100744	ENSG00000100744	protein_coding	protein_coding	9.69875	9.70625	8.935	8.925	1	1	0.00193574	0.00414537	0.968864	0.968864	1_to_1	identical gene model		3;4;4;2;4;3;4	3;4;4;2;4;4;3	7	7											0	EFO_1001950	0.12459	0
iPS	ENSG00000100749	VRK1	ENSG00000100749	ENSG00000100749	protein_coding	protein_coding	80.1363	80.1025	80.165	80.04	1	1	0.00246459	0.0261138	0.921199	0.921232	1_to_1	identical gene model		13;3;4;6;2;7;4	13;6;7;4;4;3;2	7	7	diff_parts_same_contig						1	Pontocerebellar hypoplasia type 1A	3	known_molec_cause	0	Orphanet_2254	0.79778	0
iPS	ENSG00000100764	PSMC1	ENSG00000100764	ENSG00000100764	protein_coding	protein_coding	3.17625	3.18	3.145	3.145	1	1	0.00193574	0.00414537	0.9978	0.9978	1_to_1	identical gene model		11;10;5;4;5;3;5	5;4;11;5;5;10;3	7	7	diff_parts_same_contig										0	EFO_0000764	0.46197	0
iPS	ENSG00000100767	PAPLN	ENSG00000100767	ENSG00000100767	protein_coding	protein_coding	3.04375	3.0475	2.33	2.335	1	1	0.00193574	0.00414537	0.987536	0.987536	1_to_1	identical gene model		27;26;26;4;2;2;24;26;8;10;6;27	26;27;24;27;26;26;2;10;4;8;6;2	12	12	diff_parts_same_contig										0	EFO_0004339	0.38564	0
iPS	ENSG00000100784	RPS6KA5	ENSG00000100784	ENSG00000100784	protein_coding	protein_coding	0.52875	0.5325	0.595	0.6	1	1	0.00193574	0.00414537	0.818786	0.818786	1_to_1	identical gene model		13;17;10;14;2;4;17;19	17;19;17;14;13;10;2;4	8	8	diff_parts_same_contig										0	EFO_0009270	0.48313	0
iPS	ENSG00000100796	PPP4R3A	ENSG00000100796	ENSG00000100796	protein_coding	protein_coding	19.1438	19.1438	19.5	19.53	1	1	0.00193574	0.00414537	0.973351	0.973351	1_to_1	identical gene model		15;13;4;4;15;15;6;13;4;6;5;2	15;15;13;2;6;15;13;6;4;4;5;4	12	12	diff_parts_same_contig										0	EFO_0004526	0.36667	0
iPS	ENSG00000100802	C14orf93	ENSG00000100802	ENSG00000100802	protein_coding	protein_coding	1.26625	1.26625	1.28	1.275	1	1	0.00193574	0.00414537	0.995878	0.995878	1_to_1	identical gene model		7;8;5;8;8;4;7;4;4;3;2;3;4;4;2;3;5;2;5;2;4	7;8;8;7;8;5;4;3;2;4;3;5;3;2;5;4;4;2	21	18	diff_parts_same_contig										0	EFO_0006335	0.081362	0
iPS	ENSG00000100804	PSMB5	ENSG00000100804	ENSG00000100804	protein_coding	protein_coding	41.8113	41.8062	41.415	41.365	1	1	0.00193574	0.00414537	0.993197	0.993197	1_to_1	identical gene model		3;3;3;2;4;3	3;3;2;4;3;3	6	6	new_contig_added, diff_parts_same_contig					High Signal Region					0	EFO_0001378	0.60645	0
iPS	ENSG00000100811	YY1	ENSG00000100811	ENSG00000100811	protein_coding	protein_coding	75.4762	75.495	78.39	78.33	1	1	0.00193574	0.00414537	0.680363	0.680363	1_to_1	identical gene model		5;3;2;2;4;1;6	2;5;3;4;6;1;2	7	7							1	Gabriele-de Vries syndrome	3	known_molec_cause	0	MONDO_0044738	0.75844	0
iPS	ENSG00000100813	ACIN1	ENSG00000100813	ENSG00000100813	protein_coding	protein_coding	83.1975	83.2463	83.86	83.83	1	1	0.00193574	0.00414537	0.986414	0.986413	1_to_1	identical gene model		19;12;13;12;18;12;2;3;3;5;3;2;19;5;3;7;7;4;2;4;3;12;19	12;19;12;13;18;12;19;12;19;7;3;5;3;2;7;4;4;3;3;5;2;2;3	23	23	diff_parts_same_contig					High Signal Region					0	EFO_0000304	0.24685	0
iPS	ENSG00000100814	CCNB1IP1	ENSG00000100814	ENSG00000100814	protein_coding	protein_coding	10.7963	10.7988	10.585	10.58	1	1	0.00193574	0.00414537	0.999162	0.999162	1_to_1	identical gene model		6;7;7;7;7;8;4;4;3;4;5;3;5;8;4;6	6;7;8;7;7;7;4;8;6;3;5;4;5;4;3	16	15			Variation	Variation							0	MONDO_0018531;MONDO_0001572;EFO_1000233	0.36958	1			yes
iPS	ENSG00000100815	TRIP11	ENSG00000100815	ENSG00000100815	protein_coding	protein_coding	3.34	3.34125	3.18	3.18	1	1	0.00193574	0.00414537	0.811682	0.811682	1_to_1	identical gene model		21;15;3;6;7	21;15;7;6;3	5	5	diff_parts_same_contig						1	Achondrogenesis, type IA;Odontochondrodysplasia 1	3;3	known_molec_cause;known_molec_cause	0	Orphanet_93299	0.76509	1			yes
iPS	ENSG00000100823	APEX1	ENSG00000100823	ENSG00000100823	protein_coding	protein_coding	47.6213	47.6475	46.075	46.05	1	1	0.00193574	0.00414537	0.997086	0.997086	1_to_1	identical gene model		5;5;3;3;4;5;4;4;4;5;5;5;2;3;5;3;4;4;4;5	5;5;4;2;5;5;4;4;4;4;4;5;3;3;5;5;4;5;3	20	19							1	?PEHO syndrome-like;Sveinsson chorioretinal atrophy	3;3	known_molec_cause;known_molec_cause	0	EFO_0007937	0.23754	0
iPS	ENSG00000100836	PABPN1	ENSG00000100836	ENSG00000100836	protein_coding	protein_coding	40.5737	40.57	41.555	41.5	1	1	0.00193574	0.00414537	0.975849	0.975843	1_to_1	identical gene model		7;6;3;5;4;2;6;5	7;6;6;2;5;5;3;4	8	8							1	Oculopharyngeal muscular dystrophy	3	known_molec_cause	0	Orphanet_270	0.68751	0
iPS	ENSG00000100842	EFS	ENSG00000100842	ENSG00000100842	protein_coding	protein_coding	6.5525	6.55625	6.45	6.465	1	1	0.00193574	0.00414537	0.962212	0.962212	1_to_1	identical gene model		6;5;6	6;6;5	3	3											0	Orphanet_179006	0.080632	0
iPS	ENSG00000100852	ARHGAP5	ENSG00000100852	ENSG00000100852	protein_coding	protein_coding	0.683333	0.683333	0.56	0.56	1	1	0.00193574	0.00414537	0.998344	0.998344	1_to_1	identical gene model		1;7;5;11;6;7;6;3;2;7;5	3;7;7;5;11;7;6;6;2;5;1	11	11											0	EFO_0001378	0.45686	1			yes
iPS	ENSG00000100865	CINP	ENSG00000100865	ENSG00000100865	protein_coding	protein_coding	6.19	6.19	6.715	6.725	1	1	0.00193574	0.00414537	0.992413	0.99241	1_to_1	identical gene model		5;5;4;3;5;6;6;2;4	6;6;2;5;5;4;4;5;3	9	9	diff_parts_same_contig										0	EFO_0003847;HP_0000252;HP_0001249;HP_0001250	0.2661	0
iPS	ENSG00000100867	DHRS2	ENSG00000100867	ENSG00000100867	protein_coding	protein_coding	0.385	0.385	0.385	0.385	0	0	0.00193574	0.00414537	0.842284	0.842284	1_to_1	identical gene model		9;9;7;6;5;1;9;7;7;8	7;5;9;9;9;7;8;7;6;1	10	10	diff_parts_same_contig										0	EFO_0000616	0.083388	0
iPS	ENSG00000100883	SRP54	ENSG00000100883	ENSG00000100883	protein_coding	protein_coding	10.1875	10.1888	9.57	9.575	1	1	0.00193574	0.00414537	0.99736	0.99736	1_to_1	identical gene model		16;15;2;3;4;3;5;15;4;7;2;2;17;3	17;4;4;15;2;16;3;15;7;5;3;3;2;2	14	14							1	Neutropenia, severe congenital, 8, autosomal dominant	3	known_molec_cause	0	Orphanet_486	0.58846	0
iPS	ENSG00000100884	CPNE6	ENSG00000100884	ENSG00000100884	protein_coding	protein_coding	0.115	0.115	0.115	0.115	0	0	0.00193574	0.00414537	0.4	0.4	1_to_1	identical gene model		18;9;18;3;3;5;8;7;6;16;5;7;4;3;5;6;5;4;5	18;18;5;5;16;4;6;3;8;6;3;5;5;5;7;7;9;3;4	19	19	diff_parts_same_contig		Variation	Variation							0	EFO_0004530	0.23659	0
iPS	ENSG00000100888	CHD8	ENSG00000100888	ENSG00000100888	protein_coding	protein_coding	5.7025	5.7125	3.715	3.715	1	1	0.00193574	0.00414537	0.997509	0.997509	1_to_1	identical gene model		38;2;4;4;5;3;2;28;13;3;2;38;1;7;2;5;39;15;33;38;6;34;4;38	38;1;38;33;38;38;39;5;28;2;34;2;13;4;15;3;2;7;5;4;6;2;4;3	24	24	diff_parts_same_contig, new_contig_added						1	{Autism, susceptibility to, 18}	3	known_molec_cause	0	EFO_0003758	0.74905	0
iPS	ENSG00000100889	PCK2	ENSG00000100889	ENSG00000100889	protein_coding	protein_coding	14.9337	14.94	15.1	15.115	1	1	0.00193574	0.00414537	0.994517	0.994528	1_to_1	identical gene model	0.999696	10;7;10;3;9;5;3;10;5;5;5;5;2;6;5;10	10;6;7;5;5;10;10;5;10;5;2;5;9;5;3;3	16	16	new_contig_added, diff_parts_same_contig		Variation	Variation			0	PEPCK deficiency, mitochondrial	1	association	0	Orphanet_2880	0.54627	0
iPS	ENSG00000100890	PRORP	ENSG00000100890	ENSG00000100890	protein_coding	protein_coding	3.7225	3.7225	3.625	3.62	1	1	0.00193574	0.00414537	0.998349	0.998349	1_to_1	identical gene model		7;6;8;6;7;3;2;2;8;2;7	3;2;2;8;6;8;2;7;7;7;6	11	11	new_contig_added, diff_parts_same_contig						1	Combined oxidative phosphorylation deficiency 54	3	known_molec_cause	0	HP_0011474	0.3683	0
iPS	ENSG00000100897	DCAF11	ENSG00000100897	ENSG00000100897	protein_coding	protein_coding	8.315	8.31875	8.995	9.005	1	1	0.00193574	0.00414537	0.998623	0.998623	1_to_1	identical gene model		15;13;15;15;14;4;5;5;3;3;2;5;7;4;14;7;15;6;4;3;4;3;4;2;5;5;6;3;6;3;5;5;5;5;5;5;3;7	7;15;3;15;4;5;3;7;14;5;5;5;4;5;3;6;4;5;3;5;7;5;4;15;3;2;5;3;15;14;5;3;4;13;6;5;6;2	38	38	diff_parts_same_contig		Variation	Variation							0	Orphanet_124	0.079335	0
iPS	ENSG00000100902	PSMA6	ENSG00000100902	ENSG00000100902	protein_coding	protein_coding	32.4438	32.4462	31.29	31.24	1	1	0.00193574	0.00414537	0.997598	0.997598	1_to_1	identical gene model		7;7;6;7;1;6;7;4;6;2;7;2;4;6;6;4;2	7;6;4;2;6;7;4;7;6;2;7;6;7;6;2;4;1	17	17	diff_parts_same_contig						1	{Myocardial infarction, susceptibility to}	3	known_molec_cause	0	EFO_0000764	0.46197	0
iPS	ENSG00000100906	NFKBIA	ENSG00000100906	ENSG00000100906	protein_coding	protein_coding	4.6425	4.645	3.205	3.21	1	1	0.00193574	0.00414537	0.989836	0.989836	1_to_1	identical gene model		6;3;5;3;2;3;4;6;5;3	6;5;6;5;3;4;3;3;2;3	10	10							1	Ectodermal dysplasia and immunodeficiency 2	3	known_molec_cause	0	Orphanet_98813	0.73867	0
iPS	ENSG00000100908	EMC9	ENSG00000100908	ENSG00000100908	protein_coding	protein_coding	15.355	15.3525	15.115	15.1	1	1	0.00193574	0.00414537	0.967882	0.967882	1_to_1	identical gene model		6;5;1;3;2;5;6	1;6;5;5;6;2;3	7	7	diff_parts_same_contig		Variation	Variation										0
iPS	ENSG00000100911	PSME2	ENSG00000100911	ENSG00000100911	protein_coding	protein_coding	36.3038	36.3	36.8	36.835	1	1	0.00193574	0.00414537	0.990479	0.990478	1_to_1	identical gene model		11;10;11;7;2;1;7;2;8;5;3;10;10;3;4;2;11;3	2;11;10;11;10;1;8;11;7;10;2;7;5;3;4;3;3;2	18	18	diff_parts_same_contig		Variation	Variation							0	EFO_0000764	0.46197	0
iPS	ENSG00000100916	BRMS1L	ENSG00000100916	ENSG00000100916	protein_coding	protein_coding	19.71	19.7075	19.915	19.89	1	1	0.00193574	0.00414537	0.650298	0.650298	1_to_1	identical gene model		10;5;8;8;11;2	10;11;5;8;8;2	6	6	new_contig_added, diff_parts_same_contig										0	EFO_0000729	0.19019	0
iPS	ENSG00000100918	REC8	ENSG00000100918	ENSG00000100918	protein_coding	protein_coding	13.3588	13.3375	13.36	13.26	1	1	0.00300125	0.558352	0.969936	0.97145	1_to_1	exon_count_diff		4;5;2;7;4;3;6;2;19;6;12;22;20	20;4;19;17;3;6;7;4;2;7;5;4;2	13	13	new_contig_added, diff_parts_same_contig		Variation	Variation							0	EFO_0000279	0.3892	0
iPS	ENSG00000100926	TM9SF1	ENSG00000100926	ENSG00000100926	protein_coding	protein_coding	6.94875	6.9525	6.365	6.36	1	1	0.00193574	0.00414537	0.986318	0.986318	1_to_1	identical gene model		6;5;6;3;3;5;3;6;3;3;2;4	6;5;6;6;4;5;2;3;3;3;3;3	12	12	diff_parts_same_contig		Variation	Variation							0	EFO_0004614	0.12211	0
iPS	ENSG00000100934	SEC23A	ENSG00000100934	ENSG00000100934	protein_coding	protein_coding	1.915	1.9175	1.165	1.17	1	1	0.00193574	0.00414537	0.996596	0.996596	1_to_1	identical gene model		20;16;19;3;2;3;2;5;3;4;2;6;3;3;2	20;16;2;19;3;2;2;5;6;3;4;3;3;2;3	15	15							1	Craniolenticulosutural dysplasia	3	known_molec_cause	0	Orphanet_50814	0.61863	0
iPS	ENSG00000100938	GMPR2	ENSG00000100938	ENSG00000100938	protein_coding	protein_coding	33.135	33.14	33.35	33.375	1	1	0.00193574	0.00414537	0.997557	0.997557	1_to_1	exon_count_diff		11;10;10;9;9;8;2;4;6;4;3;5;2;7;2;4;9;10;5;3;3;3;10;10;3;6;3;8;10;8;11	10;11;10;10;10;10;6;3;12;8;5;7;4;4;8;9;5;4;8;10;9;9;3;6;3;3;2;3;3;2;2	31	31	diff_parts_same_contig										0	EFO_0004527	0.22371	0
iPS	ENSG00000100941	PNN	ENSG00000100941	ENSG00000100941	protein_coding	protein_coding	441.915	441.911	432.25	431.365	1	1	0.00195049	0.00414537	0.380376	0.380378	1_to_1	identical gene model		9;6;2;3;4;4	6;4;9;2;3;4	6	6	diff_parts_same_contig										0	EFO_0004631	0.16513	0
iPS	ENSG00000100949	RABGGTA	ENSG00000100949	ENSG00000100949	protein_coding	protein_coding	8.3725	8.37125	6.1	6.09	1	1	0.00193574	0.00414537	0.989763	0.989763	1_to_1	identical gene model		17;16;10;17;7;4;3;5;16;7;3;17;6;4;2;7;6;10;8;16;3	17;16;6;3;7;16;17;17;10;16;4;3;8;10;7;3;7;6;5;4;2	21	21	diff_parts_same_contig										0	EFO_0000519	0.25152	0
iPS	ENSG00000100968	NFATC4	ENSG00000100968	ENSG00000100968	protein_coding	protein_coding	1.27375	1.27375	1.15	1.15	1	1	0.00193574	0.00414537	0.998858	0.998858	1_to_1	identical gene model		10;10;9;10;5;10;11;9;10;10;9;7;11;10;9;3;3;11;6;4;10;11;5;2;10;11;7;7;6;5;8;2;5	5;10;11;10;11;11;6;10;11;11;10;10;3;10;3;5;9;2;10;9;9;9;10;8;10;7;7;6;7;4;5;5;2	33	33	diff_parts_same_contig										0	EFO_0004995	0.36547	0
iPS	ENSG00000100979	PLTP	ENSG00000100979	ENSG00000100979	protein_coding	protein_coding	2.96	3.00125	2.62	2.62	1	1	-0.0113668	0.249372	0.997985	0.997958	1_to_1	identical gene model	0.999988	15;14;16;14;15	15;16;14;15;14	5	5	new_contig_added, diff_parts_same_contig						1	[High density lipoprotein cholesterol level QTL 9]	3	known_molec_cause	0	EFO_0004612	0.35777	0
iPS	ENSG00000100982	PCIF1	ENSG00000100982	ENSG00000100982	protein_coding	protein_coding	93.0837	93.0812	86.45	86.47	1	1	0.00193574	0.00414537	0.571611	0.571611	1_to_1	identical gene model		17;6;2	17;2;6	3	3	diff_parts_same_contig										0	EFO_0004526	0.1794	0
iPS	ENSG00000100983	GSS	ENSG00000100983	ENSG00000100983	protein_coding	protein_coding	6.3175	6.3175	6.505	6.505	1	1	0.00193574	0.00414537	0.995846	0.995846	1_to_1	identical gene model		9;8;13;10;13;2;5;13;10;3;4;10;4;11;3;2;13;4;6;7;12;11;9;11;10;10;7;13	13;10;11;13;10;12;13;13;10;6;10;11;13;9;10;2;7;9;8;11;7;5;4;4;4;3;2;3	28	28	diff_parts_same_contig						1	Glutathione synthetase deficiency;Hemolytic anemia due to glutathione synthetase deficiency	3;3	known_molec_cause;known_molec_cause	0	Orphanet_32	0.76568	0
iPS	ENSG00000100985	MMP9	ENSG00000100985	ENSG00000100985	protein_coding	protein_coding	8.0275	8.015	7.77	7.765	1	1	0.00434027	0.15313	0.0290816	0.0290816	1_to_1	identical gene model		13	13	1	1							1	?Metaphyseal anadysplasia 2	3	known_molec_cause	0	Orphanet_1040	0.56542	0
iPS	ENSG00000100987	VSX1	ENSG00000100987	ENSG00000100987	protein_coding	protein_coding	0.325	0.3275	0.235	0.235	1	1	0.00193574	0.00414537	0.2	0.2	1_to_1	identical gene model		3;5;6;5;5;4;2	5;6;5;4;5;2;3	7	7							1	?Craniofacial anomalies and anterior segment dysgenesis syndrome;Corneal dystrophy, posterior polymorphous, 1;Keratoconus 1	3;3;3	known_molec_cause;known_molec_cause;known_molec_cause	0	Orphanet_156071	0.74602	0
iPS	ENSG00000100991	TRPC4AP	ENSG00000100991	ENSG00000100991	protein_coding	protein_coding	6.75625	6.765	4.86	4.86	1	1	0.00193574	0.00414537	0.982448	0.982448	1_to_1	identical gene model		19;19	19;19	2	2	diff_parts_same_contig, new_contig_added										0	EFO_0009270	0.19762	0
iPS	ENSG00000100994	PYGB	ENSG00000100994	ENSG00000100994	protein_coding	protein_coding	74.6538	74.6838	72.655	72.6	1	1	0.00193574	0.00414537	0.286375	0.286375	1_to_1	identical gene model		20;6;3	20;6;3	3	3											0	EFO_0004644	0.2993	0
iPS	ENSG00000100997	ABHD12	ENSG00000100997	ENSG00000100997	protein_coding	protein_coding	4.29375	4.29625	3.415	3.42	1	1	0.00193574	0.00414537	0.99876	0.99876	1_to_1	identical gene model		13;13;7;5;10;8;5;10;5;8;10;8;8;9;8;10;12;14;10;7;7;12;10;11	10;13;8;7;10;13;11;8;9;10;10;10;12;14;12;8;5;8;7;5;10;8;7;5	24	24							1	Polyneuropathy, hearing loss, ataxia, retinitis pigmentosa, and cataract	3	known_molec_cause	1	Orphanet_171848	0.8054	0
iPS	ENSG00000101000	PROCR	ENSG00000101000	ENSG00000101000	protein_coding	protein_coding	84.7837	84.7512	82.525	82.51	1	1	0.00193574	0.00414537	0.359069	0.359069	1_to_1	identical gene model		4;2;4	4;4;2	3	3	diff_parts_same_contig		Clone Problem	Clone Problem							0	EFO_0004633	0.38164	0
iPS	ENSG00000101003	GINS1	ENSG00000101003	ENSG00000101003	protein_coding	protein_coding	120.72	120.748	124.04	123.92	1	1	0.00193574	0.00414537	0.0287086	0.0287086	1_to_1	identical gene model		7;2;3;5	7;5;2;3	4	4							1	Immunodeficiency 55	3	known_molec_cause	0	MONDO_0044725	0.69519	0
iPS	ENSG00000101004	NINL	ENSG00000101004	ENSG00000101004	protein_coding	protein_coding	10.69	10.6962	10.22	10.215	1	1	0.00193574	0.00414537	0.91113	0.91113	1_to_1	identical gene model		24;4;23;3;3;4;4	24;23;3;4;4;4;3	7	7	diff_parts_same_contig										0	EFO_0004509	0.26505	0
iPS	ENSG00000101017	CD40	ENSG00000101017	ENSG00000101017	protein_coding	protein_coding	8.61	8.6125	7.69	7.685	1	1	0.00193574	0.00414537	0.971047	0.971047	1_to_1	identical gene model		8;9;3;8;8;10;7	7;9;8;8;10;8;3	7	7	diff_parts_same_contig						1	Barrett esophagus/esophageal adenocarcinoma;Immunodeficiency with hyper-IgM, type 3;Spinal muscular atrophy with congenital bone fractures 2	3;3;3	known_molec_cause;known_molec_cause;known_molec_cause	0	Orphanet_101090	0.75018	0
iPS	ENSG00000101019	UQCC1	ENSG00000101019	ENSG00000101019	protein_coding	protein_coding	35.7013	35.71	29.81	29.775	1	1	0.00193574	0.00414537	0.976593	0.976593	1_to_1	identical gene model		9;7;8;9;10;10;8;7;8;9;10;8;7;7;2;4;2;7;8;4;3;3;3	9;7;8;9;10;7;2;10;7;8;3;2;4;9;3;8;10;7;3;8;7;8;4	23	23	new_contig_added		Clone Problem, GRC Housekeeping	Clone Problem, GRC Housekeeping							0	EFO_0007788	0.45083	0
iPS	ENSG00000101040	ZMYND8	ENSG00000101040	ENSG00000101040	protein_coding	protein_coding	1.0075	1.00875	0.77	0.77	1	1	0.00193574	0.00414537	0.999524	0.999525	1_to_1	identical gene model	0.999915	24;22;22;24;22;22;24;7;3;3;23;21;23;20;14;23;23;21;22;22;15	22;24;22;22;24;23;23;22;15;21;24;20;23;22;23;21;22;14;7;3;3	21	21	new_contig_added, diff_parts_same_contig		GRC Housekeeping	GRC Housekeeping							0	EFO_0004584	0.38214	0
iPS	ENSG00000101049	SGK2	ENSG00000101049	ENSG00000101049	protein_coding	protein_coding	0.89	0.89125	0.525	0.525	1	1	0.00193574	0.00414537	0.773418	0.773418	1_to_1	identical gene model		12;14;13;9;13;13;7;14;2;6;3;3;7;11	14;13;7;11;14;7;13;6;9;12;13;3	14	12	new_contig_added, diff_parts_same_contig										0	EFO_0004308	0.28593	0
iPS	ENSG00000101052	IFT52	ENSG00000101052	ENSG00000101052	protein_coding	protein_coding	14.55	14.5475	14.03	14.05	1	1	0.00193574	0.00414537	0.984225	0.984225	1_to_1	identical gene model		14;14;3;2;4;7;2;3;3	14;14;3;3;4;7;3;2;2	9	9	new_contig_added, diff_parts_same_contig						1	Short-rib thoracic dysplasia 16 with or without polydactyly	3	known_molec_cause	0	Orphanet_1505	0.7533	0
iPS	ENSG00000101057	MYBL2	ENSG00000101057	ENSG00000101057	protein_coding	protein_coding	19.95	19.9625	18.49	18.47	1	1	0.00193574	0.00414537	0.965683	0.965683	1_to_1	identical gene model		14;13	13;14	2	2	diff_parts_same_contig										0	EFO_0004526	0.42696	0
iPS	ENSG00000101074	R3HDML	ENSG00000101074	ENSG00000101074	protein_coding	protein_coding	0.381667	0.38	0.27	0.27	1	1	0.00193574	0.00414537	0.0555556	0.0555556	1_to_1	identical gene model		5	5	1	1	diff_parts_same_contig										0	EFO_0004612	0.15429	0
iPS	ENSG00000101076	HNF4A	ENSG00000101076	ENSG00000101076	protein_coding	protein_coding	0.15	0.15	0.15	0.15	0	0			0.857143	0.857143	1_to_1	identical gene model		10;10;11;10;8;10;4;8;11	10;10;8;11;4;10;11;8;10	9	9	diff_parts_same_contig, new_contig_added						1	Fanconi renotubular syndrome 4, with maturity-onset diabetes of the young;MODY, type I;{Diabetes mellitus, noninsulin-dependent}	3;3;3	known_molec_cause;known_molec_cause;known_molec_cause	0	Orphanet_552	0.78679	0
iPS	ENSG00000101079	NDRG3	ENSG00000101079	ENSG00000101079	protein_coding	protein_coding	0.92375	0.925	0.785	0.785	1	1	0.00193574	0.00414537	0.995785	0.995785	1_to_1	identical gene model		16;15;13;17;7	15;17;16;13;7	5	5	diff_parts_same_contig										0	EFO_0004980	0.24629	0
iPS	ENSG00000101082	SLA2	ENSG00000101082	ENSG00000101082	protein_coding	protein_coding	0.3725	0.3725	0.215	0.215	1	1	0.00193574	0.00414537	0.943833	0.943833	1_to_1	identical gene model		8;8	8;8	2	2	new_contig_added, diff_parts_same_contig										0	EFO_0007822	0.18309	0
iPS	ENSG00000101084	RAB5IF	ENSG00000101084	ENSG00000101084	protein_coding	protein_coding	10.2163	10.2188	9.36	9.35	1	1	0.00193574	0.00414537	0.995932	0.995932	1_to_1	identical gene model		3;4;4;5;2;4;3;9	4;4;5;2;4;3;9;3	8	8	diff_parts_same_contig										0	EFO_0004273;EFO_0003847;HP_0000256;HP_0000316;HP_0000347;HP_0000892;HP_0000902;HP_0000925;HP_0001249	0.33262	0
iPS	ENSG00000101096	NFATC2	ENSG00000101096	ENSG00000101096	protein_coding	protein_coding	0.26	0.26	0.26	0.26	0	0			0.999	0.999	1_to_1	identical gene model		11;10;11;2;11;10;11	10;11;10;11;11;11;2	7	7	new_contig_added, diff_parts_same_contig										0	MONDO_0005148	0.49738	1			yes
iPS	ENSG00000101098	RIMS4	ENSG00000101098	ENSG00000101098	protein_coding	protein_coding	38.8888	38.9025	40.32	40.3	1	1	0.00193574	0.00414537	0.238859	0.238859	1_to_1	identical gene model		6;6	6;6	2	2	diff_parts_same_contig										0	EFO_0008111	0.30121	0
iPS	ENSG00000101104	PABPC1L	ENSG00000101104	ENSG00000101104	protein_coding	protein_coding	27.0487	27.0625	24.595	24.57	1	1	0.00193574	0.00414537	0.945151	0.945147	1_to_1	identical gene model		15;14;5;15;6;5;6;5;3;4;9;7;2;5;6;14;7;7;5	15;15;14;14;6;9;7;6;6;5;7;3;5;7;5;4;5;5;2	19	19	new_contig_added, diff_parts_same_contig										0	Orphanet_404466	0.42492	0
iPS	ENSG00000101109	STK4	ENSG00000101109	ENSG00000101109	protein_coding	protein_coding	1.9025	1.905	1.59	1.59	1	1	0.00193574	0.00414537	0.986874	0.986873	1_to_1	identical gene model		12;11;6;4;4;2;10	10;11;2;12;4;4;6	7	7	new_contig_added, diff_parts_same_contig						1	T-cell immunodeficiency, recurrent infections, autoimmunity, and cardiac malformations	3	known_molec_cause	0	Orphanet_314689	0.6647	0
iPS	ENSG00000101115	SALL4	ENSG00000101115	ENSG00000101115	protein_coding	protein_coding	106.222	106.274	116.325	116.41	1	1	0.0018835	0.00509217	0.426562	0.426554	1_to_1	identical gene model		4;3;4;2;4	4;3;4;4;2	5	5							1	?IVIC syndrome;Duane-radial ray syndrome	3;3	known_molec_cause;known_molec_cause	0	MONDO_0011812	0.78074	1			yes
iPS	ENSG00000101126	ADNP	ENSG00000101126	ENSG00000101126	protein_coding	protein_coding	1.715	1.7175	1.52	1.52	1	1	0.00193574	0.00414537	0.998659	0.998659	1_to_1	identical gene model		4;3;5;4;6;3;4;3;6	3;6;6;5;4;4;4;3;3	9	9	diff_parts_same_contig						1	Helsmoortel-van der Aa syndrome	3	known_molec_cause	0	MONDO_0014379	0.77392	0
iPS	ENSG00000101132	PFDN4	ENSG00000101132	ENSG00000101132	protein_coding	protein_coding	23.0763	23.0738	25.115	25.085	1	1	0.00193574	0.00414537	0.990155	0.990155	1_to_1	identical gene model		4;6;2;5;4	4;6;4;5;2	5	5											0	EFO_0000519	0.23099	0
iPS	ENSG00000101134	DOK5	ENSG00000101134	ENSG00000101134	protein_coding	protein_coding	13.2438	13.2387	12.22	12.21	1	1	0.00193574	0.00414537	0.81964	0.81964	1_to_1	identical gene model		8;8;2;2	8;2;8;2	4	4	diff_parts_same_contig, new_contig_added										0	EFO_0005423	0.34275	0
iPS	ENSG00000101138	CSTF1	ENSG00000101138	ENSG00000101138	protein_coding	protein_coding	10.01	10.0062	9.765	9.78	1	1	0.00193574	0.00414537	0.958121	0.958121	1_to_1	identical gene model		6;5;3;5;5;6;2;3	5;2;3;3;6;5;6;5	8	8	diff_parts_same_contig										0	EFO_0004526	0.077093	0
iPS	ENSG00000101144	BMP7	ENSG00000101144	ENSG00000101144	protein_coding	protein_coding	7.2275	7.22875	7.49	7.48	1	1	0.00193574	0.00414537	0.887746	0.887705	1_to_1	identical gene model		7;6;7;6;6;3;2;2;3	7;6;2;6;6;7;3;2;3	9	9	new_contig_added, diff_parts_same_contig										0	EFO_0007814	0.49217	0
iPS	ENSG00000101146	RAE1	ENSG00000101146	ENSG00000101146	protein_coding	protein_coding	5.12	5.12125	4.53	4.525	1	1	0.00193574	0.00414537	0.989679	0.98968	1_to_1	identical gene model		12;12;12;7;6;4;3;11;11	12;11;12;11;7;6;12;4;3	9	9	diff_parts_same_contig		Clone Problem	Clone Problem							0	EFO_0000764;EFO_0007328	0.54092	0
iPS	ENSG00000101150	TPD52L2	ENSG00000101150	ENSG00000101150	protein_coding	protein_coding	11.3163	11.3287	7.12	7.115	1	1	0.00193574	0.00414537	0.993166	0.993166	1_to_1	identical gene model		9;7;6;8;8;7;6;2;5;6	5;6;6;7;6;8;9;8;7;2	10	10	diff_parts_same_contig, new_contig_added										0	EFO_0004305	0.1504	0
iPS	ENSG00000101152	DNAJC5	ENSG00000101152	ENSG00000101152	protein_coding	protein_coding	1.86375	1.865	1.055	1.05	1	1	0.00193574	0.00414537	0.983843	0.983843	1_to_1	identical gene model		5;6	5;6	2	2	new_contig_added, diff_parts_same_contig						1	Ceroid lipofuscinosis, neuronal, 4 (Kufs type), autosomal dominant	3	known_molec_cause	0	Orphanet_228343	0.7741	0
iPS	ENSG00000101158	NELFCD	ENSG00000101158	ENSG00000101158	protein_coding	protein_coding	12.1163	12.1137	10.1	10.095	1	1	0.00292661	0.0594741	0.985223	0.985237	1_to_1	identical gene model		16;2;3;10;12;4;7;6;3;2;4;5;15;15	15;3;4;15;16;2;6;12;10;4;5;2;7;3	14	14	diff_parts_same_contig										0	EFO_0000764	0.59258	0
iPS	ENSG00000101160	CTSZ	ENSG00000101160	ENSG00000101160	protein_coding	protein_coding	86.5613	86.535	90.64	90.665	1	1	0.00193574	0.00414537	0.616343	0.616343	1_to_1	identical gene model		6;2;3;5	6;5;3;2	4	4	diff_parts_same_contig										0	EFO_0007984	0.39984	0
iPS	ENSG00000101161	PRPF6	ENSG00000101161	ENSG00000101161	protein_coding	protein_coding	217.331	217.35	223.395	223.325	1	1	0.00198821	0.0049704	0	0	1_to_1	identical gene model		21	21	1	1	diff_parts_same_contig, new_contig_added						1	Retinitis pigmentosa 60	3	known_molec_cause	0	Orphanet_791	0.65573	0
iPS	ENSG00000101162	TUBB1	ENSG00000101162	ENSG00000101162	protein_coding	protein_coding	0.308	0.308	0.22	0.22	1	1	0.00193574	0.00414537	0.824473	0.824473	1_to_1	identical gene model		4	4	1	1	diff_parts_same_contig						1	Macrothrombocytopenia, autosomal dominant, TUBB1-related	3	known_molec_cause	0	Orphanet_140957	0.71409	0
iPS	ENSG00000101166	PRELID3B	ENSG00000101166	ENSG00000101166	protein_coding	protein_coding	84.35	84.35	82.24	82.295	1	1	0.00193574	0.00414537	0.561893	0.561893	1_to_1	identical gene model		6;5;6;2	6;5;6;2	4	4	diff_parts_same_contig										0	EFO_0007984	0.3088	0
iPS	ENSG00000101180	HRH3	ENSG00000101180	ENSG00000101180	protein_coding	protein_coding	5.71875	5.71875	6.035	6.035	1	1	0.00193574	0.00414537	0.450454	0.450454	1_to_1	identical gene model		5;3;4	3;5;4	3	3	diff_parts_same_contig										0	MONDO_0016158	0.53649	0
iPS	ENSG00000101181	MTG2	ENSG00000101181	ENSG00000101181	protein_coding	protein_coding	36.3513	36.3488	39.095	39.015	1	1	0.00193574	0.00414537	0.920976	0.920942	1_to_1	identical gene model		7;7;2;6;2;6;4;3;5;2	2;4;6;7;7;5;6;2;3;2	10	10	new_contig_added, diff_parts_same_contig										0	EFO_0004531;EFO_0003923	0.2238	0
iPS	ENSG00000101182	PSMA7	ENSG00000101182	ENSG00000101182	protein_coding	protein_coding	76.4562	76.4725	77.05	77.025	1	1	0.00193574	0.00414537	0.989296	0.989296	1_to_1	identical gene model		3;7;7;5;7;4	7;5;7;7;4;3	6	6	diff_parts_same_contig										0	EFO_0000764	0.46197	0
iPS	ENSG00000101187	SLCO4A1	ENSG00000101187	ENSG00000101187	protein_coding	protein_coding	2.96875	2.96875	2.63	2.635	1	1	0.00193574	0.00414537	0.980849	0.980849	1_to_1	identical gene model		12;11;4;3;5;6;6;10;3	12;10;11;6;6;5;4;3;3	9	9											0	EFO_0004704	0.39255	0
iPS	ENSG00000101188	NTSR1	ENSG00000101188	ENSG00000101188	protein_coding	protein_coding	0.205	0.205	0.205	0.205	0	0	0.00193574	0.00414537	0.975141	0.975141	1_to_1	identical gene model		4;3	4;3	2	2											0	EFO_0004458	0.29187	0
iPS	ENSG00000101189	MRGBP	ENSG00000101189	ENSG00000101189	protein_coding	protein_coding	68.2087	68.2062	70.72	70.77	1	1	0.00193574	0.00414537	0.00744784	0.00744784	1_to_1	identical gene model		5	5	1	1											0	EFO_0004799	0.17134	0
iPS	ENSG00000101190	TCFL5	ENSG00000101190	ENSG00000101190	protein_coding	protein_coding	25.5688	25.5625	26.225	26.215	1	1	0.00193574	0.00414537	0.571495	0.571495	1_to_1	identical gene model		6;6	6;6	2	2											0	Orphanet_166011	0.14783	0
iPS	ENSG00000101191	DIDO1	ENSG00000101191	ENSG00000101191	protein_coding	protein_coding	10.5062	10.5125	11.785	11.8	1	1	0.00193574	0.00414537	0.96925	0.96925	1_to_1	identical gene model		16;6;6;6;6;15;16	16;16;15;6;6;6;6	7	7	new_contig_added, diff_parts_same_contig										0	EFO_0004704	0.23328	0
iPS	ENSG00000101193	GID8	ENSG00000101193	ENSG00000101193	protein_coding	protein_coding	121.184	121.192	120.54	120.73	1	1	0.00200006	0.00414537	0	0	1_to_1	identical gene model		5;2	5;2	2	2	diff_parts_same_contig, new_contig_added										0	EFO_0004338	0.15902	0
iPS	ENSG00000101194	SLC17A9	ENSG00000101194	ENSG00000101194	protein_coding	protein_coding	5.2325	5.23375	4.865	4.86	1	1	0.00193574	0.00414537	0.962375	0.962375	1_to_1	identical gene model		14;13;3;10;5;2;11	14;13;11;3;10;2;5	7	7	diff_parts_same_contig						1	Porokeratosis 8, disseminated superficial actinic type	3	known_molec_cause	0	Orphanet_79152	0.62378	0
iPS	ENSG00000101197	BIRC7	ENSG00000101197	ENSG00000101197	protein_coding	protein_coding	0.493333	0.493333	0.2	0.2	1	1	0.00193574	0.00414537	0.799242	0.799242	1_to_1	identical gene model		7;7;4	7;7;4	3	3	diff_parts_same_contig		Clone Problem	Clone Problem							0	EFO_0007660	0.1699	0
iPS	ENSG00000101198	NKAIN4	ENSG00000101198	ENSG00000101198	protein_coding	protein_coding	3.41625	3.41625	3.205	3.205	1	1	0.00193574	0.00414537	0.959097	0.959097	1_to_1	identical gene model		7;6;7;6;3;5;4;2;5	6;7;5;4;7;6;5;3;2	9	9	diff_parts_same_contig		Clone Problem	Clone Problem							0	EFO_0007660	0.086253	0
iPS	ENSG00000101199	ARFGAP1	ENSG00000101199	ENSG00000101199	protein_coding	protein_coding	26.2675	26.2862	20.02	20.025	1	1	0.00193574	0.00414537	0.988531	0.988531	1_to_1	identical gene model		14;14;13;3;5;12;3;2;4;12;9;13;3;12;11;4;5;5;6;13;12;2;5	12;13;5;13;4;12;13;5;12;6;9;14;12;14;11;5;4;5;3;2;3;3;2	23	23	diff_parts_same_contig, new_contig_added		Clone Problem	Clone Problem							0	EFO_0000304	0.10378	0
iPS	ENSG00000101200	AVP	ENSG00000101200	ENSG00000101200	protein_coding	protein_coding	1.21333	1.21333	1.05	1.05	1	1	0.00193574	0.00414537	0	0	1_to_1	identical gene model		3	3	1	1							1	Diabetes insipidus, neurohypophyseal	3	known_molec_cause	0	Orphanet_30925	0.76232	0
iPS	ENSG00000101203	COL20A1	ENSG00000101203	ENSG00000101203	protein_coding	protein_coding	0.597143	0.595714	0.55	0.55	1	1	0.00193574	0.00414537	0.837417	0.837417	1_to_1	identical gene model		36;14;35;10;9;36;4;2	36;36;35;14;10;9;4;2	8	8	diff_parts_same_contig, new_contig_added		Clone Problem	Clone Problem							0	EFO_0000304	0.24818	0
iPS	ENSG00000101204	CHRNA4	ENSG00000101204	ENSG00000101204	protein_coding	protein_coding	0.27	0.27	0.16	0.16	1	1	0.00193574	0.00414537	0.983245	0.983245	1_to_1	identical gene model		6;5;6;4;4;6;1;6;1;1;5;1;1;2;2;2;2;2;2;5	6;5;1;6;6;6;1;5;2;2;2;1;5;2;2;1;2;1	20	18	diff_parts_same_contig, new_contig_added		Clone Problem	Clone Problem			1	Developmental and epileptic encephalopathy 7;Epilepsy, nocturnal frontal lobe, 1;Myokymia;Seizures, benign neonatal, 1;{Nicotine addiction, susceptibility to}	3;3;3;3;3	known_molec_cause;known_molec_cause;known_molec_cause;known_molec_cause;known_molec_cause	0	Orphanet_98784	0.74485	0
iPS	ENSG00000101210	EEF1A2	ENSG00000101210	ENSG00000101210	protein_coding	protein_coding	1.15714	1.15714	0.81	0.81	1	1	0.00193574	0.00414537	0.995691	0.995691	1_to_1	identical gene model		8;9;4;2;4;4;3;8	8;8;9;4;4;4;3;2	8	8							1	Developmental and epileptic encephalopathy 33;Intellectual developmental disorder, autosomal dominant 38	3;3	known_molec_cause;known_molec_cause	0	MONDO_0018614	0.73942	0
iPS	ENSG00000101213	PTK6	ENSG00000101213	ENSG00000101213	protein_coding	protein_coding	0.24	0.24	0.215	0.215	1	1	0.00193574	0.00414537	0.857772	0.857772	1_to_1	identical gene model		7;8	8;7	2	2											0	MONDO_0015277	0.51401	1			yes
iPS	ENSG00000101216	GMEB2	ENSG00000101216	ENSG00000101216	protein_coding	protein_coding	0.237143	0.237143	0.18	0.18	1	1	0.00193574	0.00414537	0.997602	0.997602	1_to_1	identical gene model		9;8;10	9;8;10	3	3											0	EFO_0004327	0.17883	0
iPS	ENSG00000101220	C20orf27	ENSG00000101220	ENSG00000101220	protein_coding	protein_coding	19.2875	19.2913	19.435	19.47	1	1	0.00193574	0.00414537	0.981908	0.981908	1_to_1	identical gene model		6;6;6;3	6;6;6;3	4	4											0	EFO_0004526	0.29873	0
iPS	ENSG00000101222	SPEF1	ENSG00000101222	ENSG00000101222	protein_coding	protein_coding	0.14	0.14	0.14	0.14	0	0			0.994318	0.994318	1_to_1	identical gene model		7;5;6	7;5;6	3	3											0	EFO_0007990	0.13557	0
iPS	ENSG00000101224	CDC25B	ENSG00000101224	ENSG00000101224	protein_coding	protein_coding	3.24125	3.245	3.74	3.745	1	1	0.00193574	0.00414537	0.996876	0.996876	1_to_1	identical gene model		16;15;16;15;16;16;6;9;3	16;15;16;16;16;15;9;6;3	9	9											0	EFO_0004526	0.44509	0
iPS	ENSG00000101230	ISM1	ENSG00000101230	ENSG00000101230	protein_coding	protein_coding	0.9275	0.92875	0.905	0.905	1	1	0.00193574	0.00414537	0	0	1_to_1	identical gene model		6	6	1	1											0	EFO_0004339	0.43961	0
iPS	ENSG00000101236	RNF24	ENSG00000101236	ENSG00000101236	protein_coding	protein_coding	0.452857	0.454286	0.34	0.34	1	1	0.00193574	0.00414537	0.99571	0.99571	1_to_1	identical gene model		6;6;6;7	6;6;6;7	4	4											0	EFO_0004462	0.2339	0
iPS	ENSG00000101246	ARFRP1	ENSG00000101246	ENSG00000101246	protein_coding	protein_coding	5.85	5.85	5.9	5.895	1	1	0.00193574	0.00414537	0.979532	0.981257	1_to_1	exon_length_diff	0.994756	3;7;2;4;2;3;7;7;3;6;7;8;8;8	7;6;8;8;2;3;8;7;7;3;2;7;4;3	14	14	diff_parts_same_contig, new_contig_added										0	EFO_0002618	0.1774	0
iPS	ENSG00000101247	NDUFAF5	ENSG00000101247	ENSG00000101247	protein_coding	protein_coding	22.11	22.1062	20.885	20.875	1	1	0.00193574	0.00414537	0.964044	0.964044	1_to_1	identical gene model		12;11;10;5;4;10;3;4;8;7;3;5;8;8;2;7	12;11;10;8;7;10;8;8;4;5;5;7;3;4;3;2	16	16	diff_parts_same_contig, new_contig_added						1	Mitochondrial complex I deficiency, nuclear type 16	3	known_molec_cause	0	MONDO_0100133	0.6902	0
iPS	ENSG00000101251	SEL1L2	ENSG00000101251	ENSG00000101251	protein_coding	protein_coding					0	0			1	1	1_to_1	identical gene model		20;18;21;5;5;3;2;3;19;4;2;17	20;3;5;18;21;19;17;4;3;5;2;2	12	12			Clone Problem	Clone Problem							0	EFO_0004531;EFO_0003923	0.32738	0
iPS	ENSG00000101255	TRIB3	ENSG00000101255	ENSG00000101255	protein_coding	protein_coding	24.5987	24.6038	26.585	26.58	1	1	0.00193574	0.00414537	0.541792	0.541792	1_to_1	identical gene model		4;5;4;5	5;4;4;5	4	4	new_contig_added, diff_parts_same_contig		Clone Problem	Clone Problem							0	MONDO_0024622	0.29413	0
iPS	ENSG00000101265	RASSF2	ENSG00000101265	ENSG00000101265	protein_coding	protein_coding	0.23	0.23	0.23	0.23	0	0	0.00193574	0.00414537	0.9983	0.9983	1_to_1	identical gene model		11;12;9	12;9;11	3	3											0	HP_0000539	0.26562	0
iPS	ENSG00000101266	CSNK2A1	ENSG00000101266	ENSG00000101266	protein_coding	protein_coding	11.6675	11.6762	11.82	11.845	1	1	0.00193574	0.00414537	0.999106	0.999106	1_to_1	identical gene model		14;12;13;13;8;5;2;8;4;4;3;4;12;9;2;8;14;8;12;3;8;10;13;12;6;7;13;12;6;4;13;16;11;6;15;3;10;14;14;15;2;15;13;14;4;12;12;14	14;13;14;15;4;13;12;12;12;14;14;15;11;12;13;14;12;15;4;8;7;13;10;12;6;10;13;16;12;13;14;9;8;8;8;2;6;8;6;4;2;5;4;3;4;3;2;3	48	48							1	Okur-Chung neurodevelopmental syndrome	3	known_molec_cause	0	MONDO_0014893	0.74037	0
iPS	ENSG00000101276	SLC52A3	ENSG00000101276	ENSG00000101276	protein_coding	protein_coding	2.08625	2.08875	1.34	1.34	1	1	0.00193574	0.00414537	0.959125	0.959125	1_to_1	identical gene model		6;4;3;5;5;3;3;2;3	6;4;3;5;5;3;3;3;2	9	9	new_contig_added, diff_parts_same_contig						1	?Fazio-Londe disease;Brown-Vialetto-Van Laere syndrome 1	3;3	known_molec_cause;known_molec_cause	1	Orphanet_97229	0.83846	0
iPS	ENSG00000101278	RPS10P5	ENSG00000101278	ENSG00000101278	processed_pseudogene	processed_pseudogene	2.36286	2.36143	1.97	1.96	1	1	0.00193574	0.00414537	0.905465	0.905465	1_to_1	identical gene model		1	1	1	1	diff_parts_same_contig													0
iPS	ENSG00000101280	ANGPT4	ENSG00000101280	ENSG00000101280	protein_coding	protein_coding	1.275	1.27375	1.125	1.125	1	1	0.00193574	0.00414537	0	0	1_to_1	identical gene model		9	9	1	1	diff_parts_same_contig, new_contig_added										0	EFO_0007016	0.29731	0
iPS	ENSG00000101282	RSPO4	ENSG00000101282	ENSG00000101282	protein_coding	protein_coding	11.6337	11.6337	11.7	11.7	1	1	0.00193574	0.00414537	0.126374	0.126374	1_to_1	identical gene model		5;4	5;4	2	2	diff_parts_same_contig						1	Anonychia congenita	3	known_molec_cause	0	Orphanet_94150	0.71093	0
iPS	ENSG00000101290	CDS2	ENSG00000101290	ENSG00000101290	protein_coding	protein_coding	19.6313	19.6412	17.485	17.475	1	1	0.00193574	0.00414537	0.71495	0.71495	1_to_1	identical gene model		10;9;13;6;11;3	6;9;13;11;3;10	6	6											0	EFO_0000304	0.18024	0
iPS	ENSG00000101292	PROKR2	ENSG00000101292	ENSG00000101292	protein_coding	protein_coding	1.97625	1.97875	0.945	0.945	1	1	0.00193574	0.00414537	0	0	1_to_1	identical gene model		2	2	1	1							1	Hypogonadotropic hypogonadism 3 with or without anosmia	3	known_molec_cause	1	MONDO_0018800	0.82081	0
iPS	ENSG00000101294	HM13	ENSG00000101294	ENSG00000101294	protein_coding	protein_coding	34.6625	34.6688	34.53	34.505	1	1	0.00193574	0.00414537	0.989849	0.989849	1_to_1	identical gene model	0.999997	13;12;9;13;5;7;3;2;6;13;4;8;9;8;4;2;7;3;9;10;2;7;6;3;3;13;9;14;12;13	13;12;13;13;14;13;3;12;6;9;13;5;9;10;8;9;2;9;2;6;7;7;7;3;8;4;4;3;2;3	30	30	new_contig_added, diff_parts_same_contig										0	EFO_0006336	0.29929	0
iPS	ENSG00000101298	SNPH	ENSG00000101298	ENSG00000101298	protein_coding	protein_coding					0	0			0.999507	0.999507	1_to_1	identical gene model		7;6;4;6	6;7;6;4	4	4	diff_parts_same_contig										0	EFO_0007937	0.17433	0
iPS	ENSG00000101306	MYLK2	ENSG00000101306	ENSG00000101306	protein_coding	protein_coding					0	0			1	1	1_to_1	identical gene model		13;12;6	12;13;6	3	3	new_contig_added						1	Cardiomyopathy, hypertrophic, 1, digenic	3	known_molec_cause	0	EFO_0000538	0.52809	0
iPS	ENSG00000101307	SIRPB1	ENSG00000101307	ENSG00000101307	protein_coding	protein_coding					0	0			0.974342	0.974342	1_to_1	identical gene model		4;6;4;4;6;4;3;2;3;4;3;3;6;3;3	6;4;4;3;3;4;2;6;4;3;4;3	15	12			Variation	Variation							0	EFO_0007937	0.42316	0
iPS	ENSG00000101310	SEC23B	ENSG00000101310	ENSG00000101310	protein_coding	protein_coding	1.6275	1.62875	1.5	1.5	1	1	0.00193574	0.00414537	0.99863	0.99863	1_to_1	identical gene model		20;20;20;7;8;2;3;20;3;3;20	20;8;3;20;20;2;20;3;20;3;7	11	11							1	?Cowden syndrome 7;Dyserythropoietic anemia, congenital, type II	3;3	known_molec_cause;known_molec_cause	0	Orphanet_98873	0.79753	0
iPS	ENSG00000101311	FERMT1	ENSG00000101311	ENSG00000101311	protein_coding	protein_coding	0.677143	0.678571	0.37	0.37	1	1	0.00193574	0.00414537	0.978856	0.978856	1_to_1	identical gene model		15;4;7;14	15;7;14;4	4	4	diff_parts_same_contig, new_contig_added						1	Kindler syndrome	3	known_molec_cause	1	MONDO_0008260	0.80005	0
iPS	ENSG00000101323	HAO1	ENSG00000101323	ENSG00000101323	protein_coding	protein_coding					0	0					1_to_1	identical gene model		8	8	1	1	new_contig_added, diff_parts_same_contig						1	Geroderma osteodysplasticum	3	known_molec_cause	0	EFO_0004253	0.53671	0
iPS	ENSG00000101327	PDYN	ENSG00000101327	ENSG00000101327	protein_coding	protein_coding	0.41	0.41	0.37	0.37	1	1	0.00193574	0.00414537	0.987395	0.987395	1_to_1	identical gene model		4;3;4;4;3;3;3;3;4;2;3	3;4;4;3;4;4;3;3;3;3;2	11	11							1	Spinocerebellar ataxia 23	3	known_molec_cause	0	Orphanet_101108	0.7834	0
iPS	ENSG00000101331	CCM2L	ENSG00000101331	ENSG00000101331	protein_coding	protein_coding	1.5325	1.535	1.44	1.44	1	1	0.00193574	0.00414537	0.944609	0.944609	1_to_1	identical gene model		9;10	10;9	2	2	new_contig_added										0	EFO_0007010	0.19717	0
iPS	ENSG00000101333	PLCB4	ENSG00000101333	ENSG00000101333	protein_coding	protein_coding	1.02	1.02	1.02	1.02	0	0	0.00193574	0.00414537	0.999494	0.999494	1_to_1	identical gene model		36;38;35;36;7;36;5;7;6;29;28;29;35	7;6;38;7;5;36;35;36;36;35;29;28;29	13	13	new_contig_added, diff_parts_same_contig						1	Auriculocondylar syndrome 2	3	known_molec_cause	0	Orphanet_137888	0.7663	0
iPS	ENSG00000101335	MYL9	ENSG00000101335	ENSG00000101335	protein_coding	protein_coding	81.8263	81.8838	63.045	63.015	1	1	0.00193574	0.00414537	0.806011	0.806011	1_to_1	identical gene model		4;3	3;4	2	2	diff_parts_same_contig						1	?Megacystis-microcolon-intestinal hypoperistalsis syndrome 4	3	known_molec_cause	0	Orphanet_2604	0.29776	0
iPS	ENSG00000101336	HCK	ENSG00000101336	ENSG00000101336	protein_coding	protein_coding					0	0			1	1	1_to_1	identical gene model		14;13;13;2;14;13;13;14	13;14;13;14;13;14;13;2	8	8	new_contig_added										0	EFO_0000339	0.59389	0
iPS	ENSG00000101337	TM9SF4	ENSG00000101337	ENSG00000101337	protein_coding	protein_coding	2.07625	2.07875	1.65	1.65	1	1	0.00193574	0.00414537	0.997453	0.997453	1_to_1	identical gene model		18;18;4;6;6;2;3	18;6;6;18;4;3;2	7	7	new_contig_added										0	EFO_0003767	0.10078	0
iPS	ENSG00000101342	TLDC2	ENSG00000101342	ENSG00000101342	protein_coding	protein_coding	0.31125	0.31125	0.265	0.265	1	1	0.00193574	0.00414537	0.975352	0.975352	1_to_1	identical gene model		7;2;6	6;7;2	3	3	new_contig_added										0	EFO_0004995	0.23928	0
iPS	ENSG00000101343	CRNKL1	ENSG00000101343	ENSG00000101343	protein_coding	protein_coding	0.8425	0.8425	0.74	0.74	1	1	0.00193574	0.00414537	0.999821	0.999821	1_to_1	identical gene model		15;15;3;15;15;3;14	15;15;15;15;14;3;3	7	7	diff_parts_same_contig										0	EFO_0000389	0.31558	1			yes
iPS	ENSG00000101346	POFUT1	ENSG00000101346	ENSG00000101346	protein_coding	protein_coding	34.7075	34.7238	31.84	31.81	1	1	0.00193574	0.00414537	0.372648	0.372648	1_to_1	identical gene model		5;7;2;3;6	7;5;6;3;2	5	5	new_contig_added						1	Dowling-Degos disease 2	3	known_molec_cause	0	MONDO_0008371	0.65516	0
iPS	ENSG00000101347	SAMHD1	ENSG00000101347	ENSG00000101347	protein_coding	protein_coding	2.55625	2.55875	1.775	1.78	1	1	0.00193574	0.00414537	0.998854	0.998854	1_to_1	identical gene model		15;3;15;17;10;1;11;6;3;4;2;16;14;2;5;8;16;10;14;5;16;8;17;17;15;17;14	16;16;17;2;17;15;17;15;17;14;15;16;14;14;3;4;10;8;10;11;6;8;5;5;1;3;2	27	27	new_contig_added						1	?Chilblain lupus 2;Aicardi-Goutieres syndrome 5	3;3	known_molec_cause;known_molec_cause	1	Orphanet_51	0.80875	0
iPS	ENSG00000101349	PAK5	ENSG00000101349	ENSG00000101349	protein_coding	protein_coding	0.125	0.125	0.125	0.125	0	0	0.00193574	0.00414537	0.987956	0.987956	1_to_1	identical gene model		10;11;11	10;11;11	3	3	new_contig_added, diff_parts_same_contig										0	EFO_0004875	0.33034	0
iPS	ENSG00000101350	KIF3B	ENSG00000101350	ENSG00000101350	protein_coding	protein_coding	23.1962	23.2087	21.845	21.84	1	1	0.00193574	0.00414537	0	0	1_to_1	identical gene model		9	9	1	1	new_contig_added						1	Retinitis pigmentosa 89	3	known_molec_cause	0	MONDO_0030071	0.46197	0
iPS	ENSG00000101353	MROH8	ENSG00000101353	ENSG00000101353	protein_coding	protein_coding	0.13	0.13	0.13	0.13	0	0			0.997283	0.997283	1_to_1	identical gene model		24;13;17;12;6;5;3	24;17;3;13;12	7	5			Clone Problem	Clone Problem							0	EFO_0004995	0.32047	0
iPS	ENSG00000101361	NOP56	ENSG00000101361	ENSG00000101361	protein_coding	protein_coding	66.5075	66.555	60.54	60.5	1	1	0.00193574	0.00414537	0.996364	0.996364	1_to_1	identical gene model		12;6;6;5;3;6;8;2;5;3;2;3;5;4;3;5;7;3;1;2;14	14;12;7;3;5;6;5;3;5;4;1;8;2;6;5;6;3;3;2;3;2	21	21							1	Spinocerebellar ataxia 36	3	known_molec_cause	0	Orphanet_276198	0.62028	0
iPS	ENSG00000101363	MANBAL	ENSG00000101363	ENSG00000101363	protein_coding	protein_coding	2.9	2.9025	2.56	2.565	1	1	0.00193574	0.00414537	0.996786	0.996786	1_to_1	identical gene model		4;3;4;4;5	3;4;5;4;4	5	5											0	EFO_0004995	0.040012	0
iPS	ENSG00000101365	IDH3B	ENSG00000101365	ENSG00000101365	protein_coding	protein_coding	41.6412	41.6463	40.34	40.395	1	1	0.00193574	0.00414537	0.989337	0.989337	1_to_1	identical gene model		12;12;6;6;2;13;5;2;11;5;5;12	12;12;6;13;11;5;5;12;2;2;6;5	12	12							1	Retinitis pigmentosa 46	3	known_molec_cause	0	Orphanet_791	0.69385	0
iPS	ENSG00000101367	MAPRE1	ENSG00000101367	ENSG00000101367	protein_coding	protein_coding	407.216	407.279	411.67	411.495	1	1	0.00193574	0.00414537	0	0	1_to_1	identical gene model		7	7	1	1	diff_parts_same_contig										0	GO_0006306	0.27818	0
iPS	ENSG00000101384	JAG1	ENSG00000101384	ENSG00000101384	protein_coding	protein_coding	21.7775	21.7775	20.34	20.335	1	1	0.00193574	0.00414537	0.582238	0.582238	1_to_1	identical gene model		26;25;4;3;3;2;17;3;6	26;25;2;17;4;3;3;6;3	9	9							1	?Deafness, congenital heart defects, and posterior embryotoxon;Aicardi-Goutieres syndrome 1, dominant and recessive;Alagille syndrome 1;Charcot-Marie-Tooth disease, axonal, type 2HH;Chilblain lupus;Tetralogy of Fallot;Vasculopathy, retinal, with cerebral leukoencephalopathy and systemic manifestations;{Systemic lupus erythematosus, susceptibility to}	3;3;3;3;3;3;3;3	known_molec_cause;known_molec_cause;known_molec_cause;known_molec_cause;known_molec_cause;known_molec_cause;known_molec_cause;known_molec_cause	1	MONDO_0016862	0.82517	0
iPS	ENSG00000101391	CDK5RAP1	ENSG00000101391	ENSG00000101391	protein_coding	protein_coding	12.9012	12.8938	12.81	12.75	1	1	0.00398505	0.0932285	0.988964	0.988978	1_to_1	identical gene model		13;14;15;6;5;6;4;7;2;14;8;8;6;5;7;4	13;14;15;6;14;8;6;4;4;7;5;7;2;8;6;5	16	16											0	EFO_0008039	0.16345	0
iPS	ENSG00000101400	SNTA1	ENSG00000101400	ENSG00000101400	protein_coding	protein_coding	27.96	27.96	27.54	27.5	1	1	0.00193574	0.00414537	0	0	1_to_1	identical gene model		8	8	1	1							1	Long QT syndrome 12	3	known_molec_cause	0	Orphanet_101016	0.62899	0
iPS	ENSG00000101405	OXT	ENSG00000101405	ENSG00000101405	protein_coding	protein_coding	1.702	1.7	1.78	1.78	1	1	0.00193574	0.00414537	0	0	1_to_1	identical gene model		3	3	1	1											0	EFO_0007937	0.18822	0
iPS	ENSG00000101407	TTI1	ENSG00000101407	ENSG00000101407	protein_coding	protein_coding	4.11	4.11375	3.83	3.83	1	1	0.00193574	0.00414537	0.995637	0.995637	1_to_1	identical gene model		8;9;7;4;3;1	9;8;7;4;1;3	6	6	new_contig_added, diff_parts_same_contig										0	HP_0012443	0.2661	0
iPS	ENSG00000101412	E2F1	ENSG00000101412	ENSG00000101412	protein_coding	protein_coding	95.73	95.7325	95.515	95.61	1	1	0.00207351	0.00414537	0	0	1_to_1	identical gene model		7	7	1	1											0	EFO_0000702	0.30559	0
iPS	ENSG00000101413	RPRD1B	ENSG00000101413	ENSG00000101413	protein_coding	protein_coding	22.5325	22.53	22.255	22.235	1	1	0.00193574	0.00414537	0.622672	0.622672	1_to_1	identical gene model		7;5;6;2;2;4;2;3;2	6;7;4;5;3;2;2;2;2	9	9	diff_parts_same_contig, new_contig_added										0	EFO_0000616	0.098043	0
iPS	ENSG00000101417	PXMP4	ENSG00000101417	ENSG00000101417	protein_coding	protein_coding	4.64625	4.64875	3.935	3.935	1	1	0.00193574	0.00414537	0.569173	0.569173	1_to_1	identical gene model		4;3;4	4;3;4	3	3	diff_parts_same_contig										0	EFO_0004696	0.33396	0
iPS	ENSG00000101421	CHMP4B	ENSG00000101421	ENSG00000101421	protein_coding	protein_coding	321.489	321.447	322.28	321.75	1	1	0.00193574	0.00414537	0	0	1_to_1	identical gene model		5	5	1	1	diff_parts_same_contig, new_contig_added						1	Cataract 31, multiple types	3	known_molec_cause	0	MONDO_0011060	0.63541	0
iPS	ENSG00000101425	BPI	ENSG00000101425	ENSG00000101425	protein_coding	protein_coding					0	0					1_to_1	identical gene model		15;11;3;10;2;15	15;15;11;10;3;2	6	6	new_contig_added		GRC Housekeeping	GRC Housekeeping							0	EFO_0005091	0.36014	0
iPS	ENSG00000101435	CST9L	ENSG00000101435	ENSG00000101435	protein_coding	protein_coding	0.23	0.23	0.23	0.23	0	0			0	0	1_to_1	identical gene model		3	3	1	1											0	EFO_0004617	0.37635	0
iPS	ENSG00000101438	SLC32A1	ENSG00000101438	ENSG00000101438	protein_coding	protein_coding	0.71	0.70875	0.71	0.705	1	1	0.00193574	0.00414537	0	0	1_to_1	identical gene model		2	2	1	1											0	Orphanet_36387	0.39705	0
iPS	ENSG00000101439	CST3	ENSG00000101439	ENSG00000101439	protein_coding	protein_coding	2	2	2.165	2.165	1	1	0.00193574	0.00414537	0.977071	0.977071	1_to_1	identical gene model		3;4;4	4;3;4	3	3							1	Cerebral amyloid angiopathy;{Macular degeneration, age-related, 11}	3;3	known_molec_cause;known_molec_cause	0	EFO_0004617	0.68262	0
iPS	ENSG00000101440	ASIP	ENSG00000101440	ENSG00000101440	protein_coding	protein_coding	0.38	0.38	0.38	0.38	0	0			0.4	0.4	1_to_1	identical gene model		3;4	4;3	2	2	diff_parts_same_contig						1	?Spinocerebellar ataxia, autosomal recessive 25;[Skin/hair/eye pigmentation 9, brown/nonbrown eyes];[Skin/hair/eye pigmentation 9, dark/light hair]	3;3;3	known_molec_cause;known_molec_cause;known_molec_cause	0	EFO_0003958	0.38704	0
iPS	ENSG00000101441	CST4	ENSG00000101441	ENSG00000101441	protein_coding	protein_coding	1.545	1.54	1.545	1.54	0	0			0.716667	0.716667	1_to_1	identical gene model		3	3	1	1											0	EFO_0004617	0.43327	0
iPS	ENSG00000101442	ACTR5	ENSG00000101442	ENSG00000101442	protein_coding	protein_coding	47.1562	47.1613	45.64	45.7	1	1	0.00193574	0.00414537	0	0	1_to_1	identical gene model		9	9	1	1	diff_parts_same_contig										0	MONDO_0005090	0.19081	0
iPS	ENSG00000101443	WFDC2	ENSG00000101443	ENSG00000101443	protein_coding	protein_coding	160.1	160.176	123.325	123.155	1	1	0.00193574	0.00414537	0.83649	0.83649	1_to_1	identical gene model		3;3;2;4;5;3;3	4;3;3;5;3;2;3	7	7	diff_parts_same_contig										0	EFO_0000616	0.11041	0
iPS	ENSG00000101444	AHCY	ENSG00000101444	ENSG00000101444	protein_coding	protein_coding	16.9438	16.9513	16.63	16.62	1	1	0.00193574	0.00414537	0.997068	0.997068	1_to_1	identical gene model		10;5;2;9;10;3	10;9;10;5;3;2	6	6	new_contig_added, diff_parts_same_contig						1	Hypermethioninemia with deficiency of S-adenosylhomocysteine hydrolase	3	known_molec_cause	0	MONDO_0013404	0.73031	0
iPS	ENSG00000101445	PPP1R16B	ENSG00000101445	ENSG00000101445	protein_coding	protein_coding	0.722	0.722	0.33	0.33	1	1	0.00193574	0.00414537	0.987043	0.987043	1_to_1	identical gene model		11;10;3;4	11;10;4;3	4	4	new_contig_added, diff_parts_same_contig										0	MONDO_0005090	0.43645	0
iPS	ENSG00000101446	SPINT3	ENSG00000101446	ENSG00000101446	protein_coding	protein_coding					0	0					1_to_1	identical gene model		2	2	1	1	diff_parts_same_contig										0	EFO_0007937	0.23744	0
iPS	ENSG00000101447	FAM83D	ENSG00000101447	ENSG00000101447	protein_coding	protein_coding	0.13	0.13	0.1	0.1	1	1	0.00193574	0.00414537	0.999819	0.999819	1_to_1	identical gene model		4;4	4;4	2	2											0	EFO_0004696	0.30394	0
iPS	ENSG00000101448	EPPIN	ENSG00000101448	ENSG00000101448	protein_coding	protein_coding	0.71375	0.71375	0.68	0.68	1	1	0.00193574	0.00414537	0.322743	0.322743	1_to_1	identical gene model		3;4;4;2	4;4;3;2	4	4	diff_parts_same_contig										0	EFO_1001798	0.035635	0
iPS	ENSG00000101452	DHX35	ENSG00000101452	ENSG00000101452	protein_coding	protein_coding	2.42625	2.43	2.35	2.35	1	1	0.00193574	0.00414537	0.996765	0.996765	1_to_1	identical gene model		22;21;21;6;3;22;3;23	21;22;21;23;22;6;3;3	8	8											0	EFO_0004531;EFO_0003923	0.19285	0
iPS	ENSG00000101457	DNTTIP1	ENSG00000101457	ENSG00000101457	protein_coding	protein_coding	5.70375	5.7025	5.59	5.585	1	1	0.00193574	0.00414537	0.992722	0.992722	1_to_1	identical gene model		13;6;10;5;12;3	13;5;12;6;10;3	6	6											0	EFO_0004584	0.1801	0
iPS	ENSG00000101460	MAP1LC3A	ENSG00000101460	ENSG00000101460	protein_coding	protein_coding	0.324	0.324	0.34	0.34	1	1	0.00193574	0.00414537	0.997524	0.997524	1_to_1	identical gene model		4;5;5;3	5;4;5;3	4	4											0	EFO_0004735	0.23559	0
iPS	ENSG00000101463	SYNDIG1	ENSG00000101463	ENSG00000101463	protein_coding	protein_coding	11.1125	11.1137	10.9	10.885	1	1	0.00193574	0.00414537	0	0	1_to_1	identical gene model		4;2	4;2	2	2											0	EFO_1000633	0.10957	0
iPS	ENSG00000101464	PIGU	ENSG00000101464	ENSG00000101464	protein_coding	protein_coding	56.0325	56.0225	51.345	51.38	1	1	0.00193574	0.00414537	0.840837	0.840837	1_to_1	identical gene model		12;11;6;4;4;7	12;11;6;4;7;4	6	6							1	Neurodevelopmental disorder with brain anomalies, seizures, and scoliosis	3	known_molec_cause	0	EFO_0010564	0.66624	0
iPS	ENSG00000101470	TNNC2	ENSG00000101470	ENSG00000101470	protein_coding	protein_coding	1.55833	1.56167	1.14	1.14	1	1	0.00193574	0.00414537	0.973486	0.973486	1_to_1	identical gene model		6;7	6;7	2	2	diff_parts_same_contig										0	MONDO_0004976	0.33917	0
iPS	ENSG00000101473	ACOT8	ENSG00000101473	ENSG00000101473	protein_coding	protein_coding	6.79125	6.79125	6.61	6.605	1	1	0.00193574	0.00414537	0.989999	0.990001	1_to_1	identical gene model	0.999984	6;3;3;6;4;4;4;2;5;4;5;3;6	6;6;6;5;4;2;3;4;4;5;4;3;3	13	13	diff_parts_same_contig, new_contig_added										0	MONDO_0007763	0.073916	0
iPS	ENSG00000101474	APMAP	ENSG00000101474	ENSG00000101474	protein_coding	protein_coding	21.5487	21.56	17.495	17.5	1	1	0.00193574	0.00414537	0.954441	0.954441	1_to_1	identical gene model		9;10	9;10	2	2	new_contig_added, diff_parts_same_contig										0	EFO_0007937	0.3667	0
iPS	ENSG00000101489	CELF4	ENSG00000101489	ENSG00000101489	protein_coding	protein_coding	1.49143	1.49429	1.35	1.35	1	1	0.00193574	0.00414537	0.990381	0.990381	1_to_1	identical gene model		12;13;13;4;4;2;5;7;4;5;6;11;7;6;2;10;12;13;3;5;13;7;13	13;12;4;6;13;10;2;13;13;13;4;12;5;6;11;5;3;4;7;7;7;5;2	23	23	new_contig_added, diff_parts_same_contig										0	EFO_0004784	0.49853	0
iPS	ENSG00000101493	ZNF516	ENSG00000101493	ENSG00000101493	protein_coding	protein_coding	8.79	8.80375	8.11	8.1	1	1	0.00153588	0.00767538	0.386447	0.39288	1_to_1	exon_count_diff		10;2;2;2;6	7;2;3;2;2	5	5	new_contig_added, diff_parts_same_contig		Clone Problem	Clone Problem							0	EFO_0004833	0.48708	0
iPS	ENSG00000101542	CDH20	ENSG00000101542	ENSG00000101542	protein_coding	protein_coding	0.1175	0.1175	0.115	0.115	1	1	0.00193574	0.00414537	0.660544	0.660544	1_to_1	identical gene model		12;11;12;2	12;12;11;2	4	4	diff_parts_same_contig										0	EFO_0004784	0.40303	0
iPS	ENSG00000101544	ADNP2	ENSG00000101544	ENSG00000101544	protein_coding	protein_coding	67.725	67.815	64.315	64.36	1	1	0.000679479	0.152523	0.139388	0.139412	1_to_1	identical gene model	0.999994	4;4;4;4;2	4;4;4;4;2	5	5	new_contig_added, diff_parts_same_contig		GRC Housekeeping, Clone Problem, Gap	GRC Housekeeping, Clone Problem, Gap							0	EFO_0005782	0.15995	0
iPS	ENSG00000101546	RBFA	ENSG00000101546	ENSG00000101546	protein_coding	protein_coding	14.1613	14.1662	12.28	12.3	1	1	0.00193574	0.00414537	0.875053	0.875053	1_to_1	identical gene model		6;7;3;1;3	3;7;1;6;3	5	5	diff_parts_same_contig				High Signal Region						0	EFO_0010686;EFO_0009521;EFO_0009582	0.036083	0
iPS	ENSG00000101557	USP14	ENSG00000101557	ENSG00000101557	protein_coding	protein_coding	44.81	44.8113	42.81	42.82	1	1	0.00193574	0.00414537	0.875718	0.875718	1_to_1	identical gene model		16;14;15;10;14;3;3;15;6	15;15;16;3;14;14;3;6;10	9	9											0	EFO_0004312	0.34681	0
iPS	ENSG00000101558	VAPA	ENSG00000101558	ENSG00000101558	protein_coding	protein_coding	50.01	50	48.43	48.44	1	1	0.00193574	0.00414537	0.838204	0.838195	1_to_1	identical gene model		7;6;1;3;2;3;5;6;4	6;3;7;4;2;6;5;3;1	9	9											0	EFO_0007825	0.21483	0
iPS	ENSG00000101574	METTL4	ENSG00000101574	ENSG00000101574	protein_coding	protein_coding	1.28286	1.28429	0.78	0.78	1	1	0.00193574	0.00414537	0.995321	0.995321	1_to_1	identical gene model		8;7;9;3;4;4;1	8;7;9;4;4;1;3	7	7											0	EFO_0007874;EFO_0010699	0.22282	0
iPS	ENSG00000101577	LPIN2	ENSG00000101577	ENSG00000101577	protein_coding	protein_coding	21.3337	21.3475	19.39	19.39	1	1	0.00193574	0.00414537	0.0742143	0.0742143	1_to_1	identical gene model	0.999757	20;3;5;3	20;5;3;3	4	4	new_contig_added, diff_parts_same_contig		Clone Problem	Clone Problem			1	Majeed syndrome	3	known_molec_cause	0	MONDO_0012316	0.76077	0
iPS	ENSG00000101596	SMCHD1	ENSG00000101596	ENSG00000101596	protein_coding	protein_coding	22.6363	22.6412	21.595	21.585	1	1	0.00193574	0.00414537	0.784105	0.784105	1_to_1	identical gene model		48;3;38;3;2;5;5;4;2;3;32;2;1;9;19	48;3;2;38;3;32;5;2;1;5;19;2;4;9;3	15	15	diff_parts_same_contig, new_contig_added						1	Bosma arhinia microphthalmia syndrome;Fascioscapulohumeral muscular dystrophy 2, digenic	3;3	known_molec_cause;known_molec_cause	0	MONDO_0011323	0.79686	0
iPS	ENSG00000101605	MYOM1	ENSG00000101605	ENSG00000101605	protein_coding	protein_coding					0	0	0.00193574	0.00414537	0.986903	0.986903	1_to_1	identical gene model		37;38;37;2;8;3;3	38;37;37;3;8;3;2	7	7			Clone Problem	Clone Problem							0	EFO_0003827	0.32713	0
iPS	ENSG00000101608	MYL12A	ENSG00000101608	ENSG00000101608	protein_coding	protein_coding	60.16	60.1812	64.485	64.4	1	1	0.00193574	0.00414537	0.994085	0.994085	1_to_1	identical gene model		4;4;2;2;3;5;4;2;4;4;2;1	4;4;2;5;2;1;3;4;2;4;2	12	11											0	EFO_0005055	0.18615	0
iPS	ENSG00000101624	CEP76	ENSG00000101624	ENSG00000101624	protein_coding	protein_coding	3.71125	3.7125	3.965	3.97	1	1	0.00193574	0.00414537	0.975009	0.975009	1_to_1	identical gene model		12;11;4;4;4;5;3;4;13;3;6;9	13;12;11;3;4;9;4;3;6;5;4;4	12	12											0	Orphanet_314811	0.29874	0
iPS	ENSG00000101638	ST8SIA5	ENSG00000101638	ENSG00000101638	protein_coding	protein_coding	0.29	0.29	0.29	0.29	0	0	0.00193574	0.00414537	0.988685	0.988685	1_to_1	identical gene model		7;6;8;4;4;2;3;9;4	7;8;9;6;4;2;4;4;3	9	9	new_contig_added, diff_parts_same_contig										0	EFO_0010750	0.32201	0
iPS	ENSG00000101639	CEP192	ENSG00000101639	ENSG00000101639	protein_coding	protein_coding	4.29	4.28875	4.325	4.33	1	1	0.00193574	0.00414537	0.997168	0.997168	1_to_1	identical gene model		44;23;45;5;10;4;5;35;35;3;39;17;4;18;23	44;45;18;5;39;35;35;4;23;23;10;17;4;5;3	15	15											0	EFO_0004784	0.35261	0
iPS	ENSG00000101654	RNMT	ENSG00000101654	ENSG00000101654	protein_coding	protein_coding	1.785	1.7875	1.57	1.575	1	1	0.00193574	0.00414537	0.998031	0.998031	1_to_1	identical gene model		10;12;11;2;11;11;3;2;12;4	11;11;12;12;3;11;10;2;4;2	10	10											0	EFO_0000764	0.36958	0
iPS	ENSG00000101665	SMAD7	ENSG00000101665	ENSG00000101665	protein_coding	protein_coding	1.4825	1.485	0.92	0.925	1	1	0.00193574	0.00414537	0.954132	0.954132	1_to_1	identical gene model		4;2;3;3;2;2;4;4	4;2;4;4;2;3;3;2	8	8	diff_parts_same_contig						1	{Colorectal cancer, susceptibility to, 3}	3	known_molec_cause	0	EFO_0005842	0.5365	0
iPS	ENSG00000101670	LIPG	ENSG00000101670	ENSG00000101670	protein_coding	protein_coding	0.96	0.96125	0.42	0.42	1	1	0.00193574	0.00414537	0.957448	0.957448	1_to_1	identical gene model		10;9;6;3;6;3;1	6;3;10;9;6;3;1	7	7	diff_parts_same_contig										0	EFO_0004612	0.71814	0
iPS	ENSG00000101680	LAMA1	ENSG00000101680	ENSG00000101680	protein_coding	protein_coding	3.6175	3.62375	3.455	3.46	1	1	0.00193574	0.00414537	0.991383	0.991383	1_to_1	identical gene model		63;3;14;3;3;7;62;2;10	63;14;7;62;3;10;3;3;2	9	9	diff_parts_same_contig						1	Poretti-Boltshauser syndrome	3	known_molec_cause	0	MONDO_0014419	0.75144	0
iPS	ENSG00000101695	RNF125	ENSG00000101695	ENSG00000101695	protein_coding	protein_coding	17.48	17.4838	17.495	17.515	1	1	0.00193574	0.00414537	0.173456	0.173456	1_to_1	identical gene model		6;3;4;5;3	6;3;5;3;4	5	5	new_contig_added, diff_parts_same_contig						1	Tenorio syndrome	3	known_molec_cause	0	MONDO_0014553	0.67976	0
iPS	ENSG00000101745	ANKRD12	ENSG00000101745	ENSG00000101745	protein_coding	protein_coding	1.45625	1.45625	1.32	1.32	1	1	0.00193574	0.00414537	0.987108	0.987108	1_to_1	identical gene model		13;4;12;9;7;2;5;3;3	3;13;9;5;12;3;7;4	9	8							1	KBG syndrome	3	known_molec_cause	0	EFO_0004536	0.55736	0
iPS	ENSG00000101746	NOL4	ENSG00000101746	ENSG00000101746	protein_coding	protein_coding	0.68375	0.68375	0.605	0.605	1	1	0.00193574	0.00414537	0.798287	0.798287	1_to_1	identical gene model		11;7;11;4;11;5;5;3;5;2;9;10;3;5	11;7;11;9;11;10;5;5;5;3;5;4;3	14	13	new_contig_added, diff_parts_same_contig										0	EFO_0008328	0.48891	0
iPS	ENSG00000101751	POLI	ENSG00000101751	ENSG00000101751	protein_coding	protein_coding	16.8038	16.81	18.09	18.1	1	1	0.00193574	0.00414537	0.918431	0.918431	1_to_1	identical gene model		9;9;4;4;2;5;9;10;5;4;4;5;4;6;2;6	10;9;4;9;6;5;9;4;4;5;6;5;4;2;4;2	16	16											0	MONDO_0004979	0.30158	0
iPS	ENSG00000101752	MIB1	ENSG00000101752	ENSG00000101752	protein_coding	protein_coding	41.8837	41.8937	41.935	42.05	1	1	0.00193574	0.00414537	0.189106	0.189106	1_to_1	identical gene model		21;6;3;21	21;21;6;3	4	4	new_contig_added						1	Dehydrated hereditary stomatocytosis with or without pseudohyperkalemia and/or perinatal edema;Left ventricular noncompaction 7;Lymphatic malformation 6	3;3;3	known_molec_cause;known_molec_cause;known_molec_cause	0	Orphanet_54260	0.61331	0
iPS	ENSG00000101773	RBBP8	ENSG00000101773	ENSG00000101773	protein_coding	protein_coding	7.5475	7.54875	7.06	7.06	1	1	0.00193574	0.00414537	0.990178	0.990175	1_to_1	identical gene model		19;19;11;19;18;6;5;5;2;3;6;10;8;3;5;6	5;5;10;6;19;19;18;11;3;19;2;6;6;8;3	16	15	new_contig_added				High Signal Region		1	Cone-rod dystrophy 7;Jawad syndrome;Pancreatic carcinoma, somatic;Seckel syndrome 2	3;3;3;3	known_molec_cause;known_molec_cause;known_molec_cause;known_molec_cause	0	MONDO_0009622	0.72606	0
iPS	ENSG00000101782	RIOK3	ENSG00000101782	ENSG00000101782	protein_coding	protein_coding	1.22833	1.23167	0.525	0.525	1	1	0.00193574	0.00414537	0.998069	0.998069	1_to_1	identical gene model		13;3;13;2;12;6;13;3;6;2;3	13;13;2;3;12;13;3;6;6;3;2	11	11	diff_parts_same_contig										0	EFO_0010700	0.66241	0
iPS	ENSG00000101811	CSTF2	ENSG00000101811	ENSG00000101811	protein_coding	protein_coding	4.39	4.39375	4.115	4.115	1	1	0.00193574	0.00414537	0.979501	0.979501	1_to_1	identical gene model		14;6;15;14	15;14;14;6	4	4	diff_parts_same_contig		Localization Problem, Gap								0	EFO_0001075	0.16354	0
iPS	ENSG00000101812	H2BW2	ENSG00000101812	ENSG00000101812	protein_coding	protein_coding	0.44625	0.44625	0.415	0.42	1	1	0.00193574	0.00414537	0.470913	0.470913	1_to_1	identical gene model		3;3;2;4	3;3;4;2	4	4	new_contig_added		Path Problem, Localization Problem, Gap	Path Problem							0	OBI_1110021;EFO_0000544	0.086943	0
iPS	ENSG00000101825	MXRA5	ENSG00000101825	ENSG00000101825	protein_coding	protein_coding	1.2675	1.26875	0.8	0.8	1	1	0.00193574	0.00414537	0.00906514	0.00906514	1_to_1	identical gene model		7	7	1	1	diff_parts_same_contig										0	EFO_0003060	0.54672	0
iPS	ENSG00000101842	VSIG1	ENSG00000101842	ENSG00000101842	protein_coding	protein_coding	0.17	0.17	0.17	0.17	0	0	0.00193574	0.00414537	0.992269	0.992269	1_to_1	identical gene model		7;8;4;2;4	8;7;4;4;2	5	5	diff_parts_same_contig		Localization Problem, Gap								0	EFO_0000280	0.073909	0
iPS	ENSG00000101843	PSMD10	ENSG00000101843	ENSG00000101843	protein_coding	protein_coding	121.094	121.056	131.29	131.095	1	1	0.00193574	0.00414537	0.809571	0.809571	1_to_1	identical gene model		5;2;4;5;6;6;3	5;6;6;5;4;3;2	7	7	diff_parts_same_contig		Localization Problem, Gap								0	EFO_0000764	0.46197	0
iPS	ENSG00000101844	ATG4A	ENSG00000101844	ENSG00000101844	protein_coding	protein_coding	0.2475	0.2475	0.265	0.265	1	1	0.00193574	0.00414537	0.992495	0.992495	1_to_1	identical gene model		10;12;13;14;9;10;3;4	12;10;13;14;10;9;3;4	8	8	diff_parts_same_contig		Localization Problem, Gap								0	MONDO_0010520	0.25871	0
iPS	ENSG00000101846	STS	ENSG00000101846	ENSG00000101846	protein_coding	protein_coding	0.256	0.256	0.3	0.3	1	1	0.00193574	0.00414537	0.978842	0.978842	1_to_1	identical gene model		10;12;10;13;11;11;10	13;11;11;12;10;10;10	7	7	new_contig_added, diff_parts_same_contig		Gap	Gap	High Signal Region	High Signal Region	1	Ichthyosis, X-linked	3	known_molec_cause	0	EFO_0009080	0.77655	0
iPS	ENSG00000101849	TBL1X	ENSG00000101849	ENSG00000101849	protein_coding	protein_coding	0.457143	0.457143	0.27	0.27	1	1	0.00193574	0.00414537	0.999601	0.999601	1_to_1	identical gene model		18;18;6;5;17;5;5;3;18;17;18;16;5	18;17;5;18;6;18;5;17;18;5;5;16;3	13	13	new_contig_added, diff_parts_same_contig						1	Hypothyroidism, congenital, nongoitrous, 8	3	known_molec_cause	0	MONDO_0000045	0.45074	0
iPS	ENSG00000101850	GPR143	ENSG00000101850	ENSG00000101850	protein_coding	protein_coding	38.725	38.725	36.285	36.38	1	1	0.00193574	0.00414537	0.659798	0.659654	1_to_1	identical gene model		6;8;9;3;2	9;2;8;6;3	5	5							1	Nystagmus 6, congenital, X-linked;Ocular albinism, type I, Nettleship-Falls type	3;3	known_molec_cause;known_molec_cause	1	MONDO_0021019	0.82671	0
iPS	ENSG00000101856	PGRMC1	ENSG00000101856	ENSG00000101856	protein_coding	protein_coding	175.722	175.76	187.04	187.545	1	1	0.00193574	0.00414537	0.905275	0.905278	1_to_1	identical gene model		3;2	2;3	2	2	diff_parts_same_contig		Gap								0	MONDO_0021548	0.36958	0
iPS	ENSG00000101868	POLA1	ENSG00000101868	ENSG00000101868	protein_coding	protein_coding	1.9425	1.945	1.91	1.915	1	1	0.00193574	0.00414537	0.997976	0.997976	1_to_1	identical gene model	0.999952	37;37;6;4;5;38;33	33;37;37;38;4;6;5	7	7	new_contig_added, diff_parts_same_contig						1	Pigmentary disorder, reticulate, with systemic manifestations, X-linked;Van Esch-O'Driscoll syndrome	3;3	known_molec_cause;known_molec_cause	0	Orphanet_85453	0.68955	0
iPS	ENSG00000101871	MID1	ENSG00000101871	ENSG00000101871	protein_coding	protein_coding	2.35857	2.36286	1.07	1.07	1	1	0.00193574	0.00414537	0.997625	0.997625	1_to_1	identical gene model		10;10;10;10;11;10;9;10;3;3;7;9;10;5	10;10;10;10;11;10;10;10;9;3;9;7;5;3	14	14	new_contig_added, diff_parts_same_contig		Gap	Gap		High Signal Region	1	Opitz GBBB syndrome;Osteogenesis imperfecta, type XII	3;3	known_molec_cause;known_molec_cause	0	MONDO_0010222	0.79753	0
iPS	ENSG00000101882	NKAP	ENSG00000101882	ENSG00000101882	protein_coding	protein_coding	4.435	4.4325	4.565	4.56	1	1	0.00193574	0.00414537	0.947912	0.947912	1_to_1	identical gene model		9;2;7;3;9	9;2;7;9;3	5	5	new_contig_added, diff_parts_same_contig		Gap				1	Intellectual developmental disorder, X-linked, syndromic, Hackman-Di Donato type	3	known_molec_cause	0	MONDO_0026733	0.70383	0
iPS	ENSG00000101883	RHOXF1	ENSG00000101883	ENSG00000101883	protein_coding	protein_coding	1.46571	1.46571	1.41	1.41	1	1	0.00193574	0.00414537	0	0	1_to_1	identical gene model		3	3	1	1	new_contig_added		Path Problem, Gap	Path Problem							0	Orphanet_399805	0.097311	0
iPS	ENSG00000101888	NXT2	ENSG00000101888	ENSG00000101888	protein_coding	protein_coding	1.45	1.45143	1.19	1.18	1	1	0.00193574	0.00414537	0.99099	0.99099	1_to_1	identical gene model		5;4;4;5	5;5;4;4	4	4			Localization Problem, Gap								0	EFO_0005423	0.025859	0
iPS	ENSG00000101890	GUCY2F	ENSG00000101890	ENSG00000101890	protein_coding	protein_coding	0.185	0.185	0.185	0.185	0	0	0.00193574	0.00414537	0	0	1_to_1	identical gene model		20	20	1	1	new_contig_added, diff_parts_same_contig		Localization Problem, Gap								0	EFO_0000304	0.11141	0
iPS	ENSG00000101892	ATP1B4	ENSG00000101892	ENSG00000101892	protein_coding	protein_coding					0	0			1	1	1_to_1	identical gene model		8;8;7	7;8;8	3	3	diff_parts_same_contig		Gap								0	EFO_0000222	0.18416	0
iPS	ENSG00000101898	MCTS2	ENSG00000101898	ENSG00000101898	protein_coding	protein_coding	1.15125	1.1525	0.815	0.815	1	1	0.00193574	0.00414537	0.955461	0.955274	1_to_1	identical gene model		1	1	1	1	diff_parts_same_contig, new_contig_added										0	EFO_0007985	0.03288	0
iPS	ENSG00000101901	ALG13	ENSG00000101901	ENSG00000101901	protein_coding	protein_coding	12.6387	12.645	12.03	12.025	1	1	0.00193574	0.00414537	0.995483	0.995483	1_to_1	identical gene model		26;4;27;26;5;4;4;2;22;5;5;2;4;4;3;6;7;7;2;4;4;5;26;27;26;3;4;26;27;4;4;2;9;26;7;2;2;2;22;2;2	7;4;26;27;27;26;4;26;4;7;22;5;4;5;3;6;26;26;22;4;4;5;27;26;4;4;2;2;9;4;7;5;2;2;2;2;4;2;3;2;2	41	41			Localization Problem, Gap				1	Developmental and epileptic encephalopathy 36	3	known_molec_cause	0	MONDO_0010472	0.72577	0
iPS	ENSG00000101911	PRPS2	ENSG00000101911	ENSG00000101911	protein_coding	protein_coding	72.785	72.7625	74.96	74.935	1	1	0.00193574	0.00414537	0.577114	0.577114	1_to_1	identical gene model		4;7;7;5;4	4;7;7;4;5	5	5	diff_parts_same_contig										0	Orphanet_1334	0.046427	0
iPS	ENSG00000101916	TLR8	ENSG00000101916	ENSG00000101916	protein_coding	protein_coding					0	0					1_to_1	identical gene model	0.999921	2;3	2;3	2	2	new_contig_added, diff_parts_same_contig						1	Immunodeficiency 98 with autoinflammation, X-linked	3	known_molec_cause	0	MONDO_0005178	0.41578	0
iPS	ENSG00000101928	MOSPD1	ENSG00000101928	ENSG00000101928	protein_coding	protein_coding	37.83	37.8175	36.9	36.915	1	1	0.00193574	0.00414537	0.586608	0.586608	1_to_1	identical gene model		5;5;6;2;3;5;5	6;5;5;3;5;5;2	7	7	diff_parts_same_contig										0	Orphanet_124	0.087772	0
iPS	ENSG00000101935	AMMECR1	ENSG00000101935	ENSG00000101935	protein_coding	protein_coding	30.7587	30.7525	30.255	30.26	1	1	0.00193574	0.00414537	0.436275	0.436275	1_to_1	identical gene model		6;8;5;3;2	6;5;8;3;2	5	5	new_contig_added, diff_parts_same_contig		Localization Problem, Gap				1	Midface hypoplasia, hearing impairment, elliptocytosis, and nephrocalcinosis	3	known_molec_cause	0	Orphanet_86818	0.61344	0
iPS	ENSG00000101938	CHRDL1	ENSG00000101938	ENSG00000101938	protein_coding	protein_coding	0.83125	0.8325	0.435	0.435	1	1	0.00193574	0.00414537	0.989916	0.989916	1_to_1	identical gene model		12;12;12;12;10	12;12;12;10;12	5	5	diff_parts_same_contig		Localization Problem, Gap				1	Megalocornea 1, X-linked 309300;{Hodgkin lymphoma, susceptibility to}	3;3	known_molec_cause;known_molec_cause	0	Orphanet_91489	0.72649	0
iPS	ENSG00000101940	WDR13	ENSG00000101940	ENSG00000101940	protein_coding	protein_coding	3.885	3.88875	3.72	3.72	1	1	0.00193574	0.00414537	0.98122	0.981262	1_to_1	identical gene model	0.999852	9;10;4;3;2;8;5;4;2;2;2;6	3;9;10;6;4;2;2;8;4;2;5;2	12	12	new_contig_added, diff_parts_same_contig, hg19_errors_corrected		Path Problem	Path Problem							0	EFO_0009626;HP_0002032	0.11087	0
iPS	ENSG00000101945	SUV39H1	ENSG00000101945	ENSG00000101945	protein_coding	protein_coding	1.27	1.26875	1.25	1.245	1	1	0.00193574	0.00414537	0.99043	0.990417	1_to_1	identical gene model	0.999958	6;6;2;4	6;6;4;2	4	4	new_contig_added, diff_parts_same_contig		Path Problem	Path Problem							0	MONDO_0011962	0.13364	0
iPS	ENSG00000101951	PAGE4	ENSG00000101951	ENSG00000101951	protein_coding	protein_coding	2.46333	2.46333	2.395	2.4	1	1	0.00193574	0.00414537	0.930053	0.930053	1_to_1	identical gene model		5;5;4;2	5;5;2;4	4	4	diff_parts_same_contig		Path Problem	Path Problem							0	EFO_0000616	0.066103	0
iPS	ENSG00000101955	SRPX	ENSG00000101955	ENSG00000101955	protein_coding	protein_coding	1.33333	1.33	0.83	0.83	1	1	0.00193574	0.00414537	0.999126	0.999126	1_to_1	identical gene model		10;9;3;3;9;9	9;9;9;10;3;3	6	6	diff_parts_same_contig		Path Problem	Path Problem							0	MONDO_0004634;EFO_0007352	0.40058	0
iPS	ENSG00000101958	GLRA2	ENSG00000101958	ENSG00000101958	protein_coding	protein_coding					0	0			1	1	1_to_1	identical gene model		9;9;6;11	11;9;9;6	4	4	new_contig_added, diff_parts_same_contig						1	Intellectual developmental disorder, X-linked, syndromic, Pilorge type	3	known_molec_cause	0	EFO_0000389	0.18479	0
iPS	ENSG00000101966	XIAP	ENSG00000101966	ENSG00000101966	protein_coding	protein_coding	2.3725	2.375	2.19	2.19	1	1	0.00193574	0.00414537	0.99633	0.99633	1_to_1	identical gene model		7;7;3;2;7;2;6;6;2;6;6	6;7;6;6;2;7;6;7;2;2	11	10	diff_parts_same_contig		Gap				1	Lymphoproliferative syndrome, X-linked, 2	3	known_molec_cause	0	Orphanet_2442	0.74232	0
iPS	ENSG00000101972	STAG2	ENSG00000101972	ENSG00000101972	protein_coding	protein_coding	5.87	5.875	6.07	6.075	1	1	0.00193574	0.00414537	0.999075	0.999075	1_to_1	identical gene model		35;34;35;33;34;4;5;7;7;8;17;8;3;9;4;9;2;7	4;35;17;7;4;3;34;7;35;33;34;8;9;9;7;8;5;2	18	18	diff_parts_same_contig, new_contig_added, hg19_errors_corrected		Clone Problem, Gap	Clone Problem			1	Holoprosencephaly 13, X-linked;Mullegama-Klein-Martinez syndrome	3;3	known_molec_cause;known_molec_cause	0	MONDO_0026722	0.66322	1			yes
iPS	ENSG00000101974	ATP11C	ENSG00000101974	ENSG00000101974	protein_coding	protein_coding	0.53	0.52875	0.485	0.485	1	1	0.00193574	0.00414537	0.99799	0.997989	1_to_1	identical gene model		30;29;29;5;6;7;21;7;7	29;30;29;6;7;21;7;5;7	9	9			Path Problem	Path Problem			1	?Hemolytic anemia, congenital, X-linked	3	known_molec_cause	0	EFO_0004570	0.58054	0
iPS	ENSG00000101977	MCF2	ENSG00000101977	ENSG00000101977	protein_coding	protein_coding	0.346667	0.35	0.41	0.41	1	1	0.00193574	0.00414537	0.996247	0.996247	1_to_1	identical gene model		26;23;25;28;13;16;4;29;28;22	25;28;28;13;22;16;29;23;26;4	10	10	diff_parts_same_contig, new_contig_added		Path Problem	Path Problem		High Signal Region					0	MONDO_0024622	0.21967	0
iPS	ENSG00000101981	F9	ENSG00000101981	ENSG00000101981	protein_coding	protein_coding					0	0					1_to_1	identical gene model		8;7;4;7	8;4;7;7	4	4							1	Hemophilia B;Thrombophilia 8, X-linked, due to factor IX defect;[Phenylthiocarbamide tasting];{Deep venous thrombosis, protection against};{Warfarin sensitivity}	3;3;3;3;3	known_molec_cause;known_molec_cause;known_molec_cause;known_molec_cause;known_molec_cause	1	Orphanet_98879	0.86221	0
iPS	ENSG00000101986	ABCD1	ENSG00000101986	ENSG00000101986	protein_coding	protein_coding	10.75	10.7525	9.12	9.115	1	1	0.00193574	0.00414537	0.254998	0.254998	1_to_1	identical gene model		10;2;6	10;2;6	3	3	new_contig_added, diff_parts_same_contig		Path Problem	Path Problem			1	Adrenoleukodystrophy;Adrenomyeloneuropathy, adult	3;3	known_molec_cause;known_molec_cause	1	MONDO_0018544	0.84084	0
iPS	ENSG00000101997	CCDC22	ENSG00000101997	ENSG00000101997	protein_coding	protein_coding	21.08	21.1487	19.265	19.42	1	1	-0.00212045	0.391979	0.385164	0.384482	1_to_1	identical gene model	0.999811	17;5;6	17;6;5	3	3	new_contig_added		Path Problem	Path Problem			1	Ritscher-Schinzel syndrome 2	3	known_molec_cause	0	Orphanet_7	0.68702	0
iPS	ENSG00000102001	CACNA1F	ENSG00000102001	ENSG00000102001	protein_coding	protein_coding	0.981429	0.981429	0.94	0.95	1	1	0.00193574	0.00414537	0.989192	0.989192	1_to_1	identical gene model	0.999901	48;48;48;4;4;2	48;48;48;2;4;4	6	6	new_contig_added		Path Problem	Path Problem			1	Aland Island eye disease;Cone dystrophy 4;Cone dystrophy-3;Cone-rod dystrophy 14;Cone-rod dystrophy, X-linked, 3;Night blindness, congenital stationary (incomplete), 2A, X-linked	3;3;3;3;3;3	known_molec_cause;known_molec_cause;known_molec_cause;known_molec_cause;known_molec_cause;known_molec_cause	0	Orphanet_215	0.79254	0
iPS	ENSG00000102003	SYP	ENSG00000102003	ENSG00000102003	protein_coding	protein_coding	10.4288	10.4275	10.33	10.33	1	1	0.00193574	0.00414537	0.58984	0.58984	1_to_1	identical gene model	0.999949	7;6;4;4;5;3;6;2	7;5;6;6;4;4;2;3	8	8	new_contig_added		Path Problem	Path Problem			1	Intellectual developmental disorder, X-linked 96	3	known_molec_cause	0	Orphanet_777	0.6827	0
iPS	ENSG00000102007	PLP2	ENSG00000102007	ENSG00000102007	protein_coding	protein_coding	14.15	14.1475	12.675	12.71	1	1	0.00193574	0.00414537	0.615126	0.615126	1_to_1	identical gene model		3;5	5;3	2	2	new_contig_added		Path Problem	Path Problem							0	MONDO_0009685	0.071698	0
iPS	ENSG00000102010	BMX	ENSG00000102010	ENSG00000102010	protein_coding	protein_coding					0	0					1_to_1	identical gene model		19;19;19;6;6	19;19;6;19;6	5	5											0	EFO_0004192	0.29002	0
iPS	ENSG00000102021	LUZP4	ENSG00000102021	ENSG00000102021	protein_coding	protein_coding					0	0			1	1	1_to_1	identical gene model	0.999815	4;3	4;3	2	2	new_contig_added, hg19_errors_corrected		Path Problem, Gap	Path Problem							0	EFO_0000756	0.032153	0
iPS	ENSG00000102024	PLS3	ENSG00000102024	ENSG00000102024	protein_coding	protein_coding	7.06375	7.065	7.385	7.395	1	1	0.00225213	0.437804	0.998059	0.998058	1_to_1	identical gene model	0.99931	18;16;16;4;5;17;6;6;16;3	16;6;3;18;17;16;5;16;6;4	10	10	hg19_errors_corrected		GRC Housekeeping, Path Problem, Gap	Path Problem			1	Bone mineral density QTL18, osteoporosis	3	known_molec_cause	0	MONDO_0018315	0.59416	0
iPS	ENSG00000102030	NAA10	ENSG00000102030	ENSG00000102030	protein_coding	protein_coding	30.2263	30.2237	31.965	31.96	1	1	0.00193574	0.00414537	0.986366	0.986366	1_to_1	identical gene model		7;7;8;7;8;7;7;8;7;2;5;2;3;2;5;2	8;2;8;8;7;7;5;7;7;2;7;5;7;2;3;2	16	16	diff_parts_same_contig, new_contig_added		Variation, Path Problem	Variation, Path Problem			1	Microphthalmia, syndromic 1;Ogden syndrome	3;3	known_molec_cause;known_molec_cause	1	MONDO_0010457	0.80112	0
iPS	ENSG00000102032	RENBP	ENSG00000102032	ENSG00000102032	protein_coding	protein_coding	4.75	4.75125	3.805	3.8	1	1	0.00193574	0.00414537	0.983463	0.983463	1_to_1	identical gene model		11;11;11;6;4;7;3;4;4;4	11;7;11;11;4;6;3;4;4;4	10	10	diff_parts_same_contig, new_contig_added		Variation, Path Problem	Variation, Path Problem							0	EFO_0000616	0.074525	0
iPS	ENSG00000102034	ELF4	ENSG00000102034	ENSG00000102034	protein_coding	protein_coding	0.241667	0.243333	0.235	0.24	1	1	0.00193574	0.00414537	0.973936	0.973936	1_to_1	identical gene model		9;9;5;10	9;9;10;5	4	4	diff_parts_same_contig, new_contig_added		Gap				1	Autoinflammatory syndrome, familial, X-linked, Behcet-like 2;Familial Mediterranean fever, AD;Familial Mediterranean fever, AR;Neutrophilic dermatosis, acute febrile	3;3;3;3	known_molec_cause;known_molec_cause;known_molec_cause;known_molec_cause	0	MONDO_0018967;MONDO_0005341;MONDO_0018531;EFO_0006318;EFO_1000417;MONDO_0016683;EFO_1000233;Orphanet_632	0.36958	1			yes
iPS	ENSG00000102038	SMARCA1	ENSG00000102038	ENSG00000102038	protein_coding	protein_coding	0.28	0.28	0.17	0.17	1	1	0.00193574	0.00414537	0.999692	0.999692	1_to_1	identical gene model		25;25;24;6;23	23;25;25;24;6	5	5	diff_parts_same_contig, new_contig_added		Gap								0	HP_0012443	0.2661	0
iPS	ENSG00000102043	MTMR8	ENSG00000102043	ENSG00000102043	protein_coding	protein_coding	3.0475	3.04875	3.185	3.19	1	1	0.00193574	0.00414537	0.667663	0.667663	1_to_1	identical gene model		14;5;4;4	14;4;4;5	4	4	diff_parts_same_contig		Gap								0	EFO_0003847;EFO_0000519	0.0029566	0
iPS	ENSG00000102048	ASB9	ENSG00000102048	ENSG00000102048	protein_coding	protein_coding	0.266667	0.266667	0.23	0.23	1	1	0.00193574	0.00414537	0.995829	0.995829	1_to_1	identical gene model		7;7;7;6;7;6;4;4;8	6;7;7;7;8;7;4;4;6	9	9											0	EFO_0007015	0.28828	0
iPS	ENSG00000102053	ZC3H12B	ENSG00000102053	ENSG00000102053	protein_coding	protein_coding	2.53875	2.54	2.48	2.48	1	1	0.00193574	0.00414537	0.173114	0.173114	1_to_1	identical gene model		5;6	6;5	2	2	new_contig_added, diff_parts_same_contig		Gap								0	Orphanet_3454	0.34001	0
iPS	ENSG00000102054	RBBP7	ENSG00000102054	ENSG00000102054	protein_coding	protein_coding	36.1725	36.1763	29.625	29.645	1	1	0.00193574	0.00414537	0.990337	0.990337	1_to_1	identical gene model		4;12;12;12;7;5;6;3;3;5;3;2	5;12;4;12;3;12;5;6;7;3;3;2	12	12											0	EFO_0000763	0.46197	0
iPS	ENSG00000102055	PPP1R2C	ENSG00000102055	ENSG00000102055	protein_coding	protein_coding	0.7125	0.7125	0.765	0.765	1	1	0.00193574	0.00414537	0	0	1_to_1	identical gene model		1	1	1	1	diff_parts_same_contig										0	HP_0100806	0.0042488	0
iPS	ENSG00000102057	KCND1	ENSG00000102057	ENSG00000102057	protein_coding	protein_coding	1.9575	1.96125	1.625	1.625	1	1	0.00193574	0.00414537	0.795058	0.792064	1_to_1	identical gene model	0.999812	6;5;2	5;6;2	3	3	new_contig_added		Path Problem, Variation	Path Problem							0	MONDO_0005301	0.58327	0
iPS	ENSG00000102076	OPN1LW	ENSG00000102076	ENSG00000102076	protein_coding	protein_coding					0	0			1	1	1_to_1	exon_count_diff		9;7;7	6;4;4	3	3	new_contig_added, diff_parts_same_contig		Path Problem	Path Problem			1	Blue cone monochromacy;Colorblindness, protan	3;3	known_molec_cause;known_molec_cause	0	Orphanet_16	0.6437	0
iPS	ENSG00000102078	SLC25A14	ENSG00000102078	ENSG00000102078	protein_coding	protein_coding	11.9887	11.985	11.78	11.785	1	1	0.00193574	0.00414537	0.962063	0.962063	1_to_1	identical gene model		10;11;10;7;5;8;3;3;9;4;8;6;10;11;12	10;12;6;8;5;7;11;10;9;11;10;8;3;4;3	15	15	new_contig_added, diff_parts_same_contig		Gap								0	EFO_0000400	0.0088699	0
iPS	ENSG00000102081	FMR1	ENSG00000102081	ENSG00000102081	protein_coding	protein_coding	14.495	14.5038	13.265	13.29	1	1	0.00193574	0.00414537	0.995185	0.995185	1_to_1	identical gene model	0.999823	16;10;17;16;17;16;16;16;4;6;2;2;8;2;15;12;12;2;15;11;8	17;16;16;16;15;12;16;11;10;16;15;2;8;17;12;8;6;2;2;4;2	21	21	new_contig_added, diff_parts_same_contig		Path Problem	Path Problem			1	Fragile X syndrome;Fragile X tremor/ataxia syndrome;Premature ovarian failure 1	3;3;3	known_molec_cause;known_molec_cause;known_molec_cause	0	Orphanet_908	0.78859	0
iPS	ENSG00000102096	PIM2	ENSG00000102096	ENSG00000102096	protein_coding	protein_coding	299.3	299.321	277.59	277.18	1	1	0.00193574	0.00414537	0.377973	0.377973	1_to_1	identical gene model		6;2;2	6;2;2	3	3	new_contig_added		Path Problem	Path Problem							0	EFO_0002571	0.092395	0
iPS	ENSG00000102098	SCML2	ENSG00000102098	ENSG00000102098	protein_coding	protein_coding	2.89125	2.895	2.565	2.56	1	1	0.00193574	0.00414537	0.962007	0.962007	1_to_1	identical gene model		15;4;3;2;8	15;3;4;2;8	5	5	new_contig_added, diff_parts_same_contig										0	Orphanet_399805	0.097024	0
iPS	ENSG00000102100	SLC35A2	ENSG00000102100	ENSG00000102100	protein_coding	protein_coding	0.676667	0.676667	0.69	0.69	1	1	0.00193574	0.00414537	0.999012	0.999012	1_to_1	identical gene model	0.999924	5;3;4;4;5;3;4;4;5;4;2;4;3;4;5;4;3;4	5;5;4;5;4;4;4;3;4;3;4;5;4;4;4;3;3;2	18	18	new_contig_added		Path Problem	Path Problem			1	Congenital disorder of glycosylation, type IIm;Crigler-Najjar syndrome, type I;Crigler-Najjar syndrome, type II;Hyperbilirubinemia, familial transient neonatal;[Bilirubin, serum level of, QTL1];[Gilbert syndrome]	3;3;3;3;3;3	known_molec_cause;known_molec_cause;known_molec_cause;known_molec_cause;known_molec_cause;known_molec_cause	1	MONDO_0010478	0.80096	0
iPS	ENSG00000102103	PQBP1	ENSG00000102103	ENSG00000102103	protein_coding	protein_coding	6.4875	6.45625	6.765	6.645	1	1	0.00815487	0.234686	0.997901	0.997917	1_to_1	identical gene model	0.999968	6;6;7;6;7;6;7;5;4;6;5;7;6;6;7;7;3;8	8;7;6;7;6;6;6;3;7;7;7;6;7;6;5;4;6;5	18	18	new_contig_added		Path Problem	Path Problem			1	Alpha-thalassemia myelodysplasia syndrome, somatic;Alpha-thalassemia/mental retardation syndrome;Intellectual disability-hypotonic facies syndrome, X-linked;Renpenning syndrome	3;3;3;3	known_molec_cause;known_molec_cause;known_molec_cause;known_molec_cause	0	MONDO_0010653	0.78177	0
iPS	ENSG00000102104	RS1	ENSG00000102104	ENSG00000102104	protein_coding	protein_coding	0.2475	0.2475	0.245	0.245	1	1	0.00193574	0.00414537	0.619535	0.619535	1_to_1	identical gene model		6;5	6;5	2	2	diff_parts_same_contig, new_contig_added						1	Retinoschisis	3	known_molec_cause	1	MONDO_0010725	0.81974	0
iPS	ENSG00000102109	PCSK1N	ENSG00000102109	ENSG00000102109	protein_coding	protein_coding	4.58125	4.565	3.72	3.69	1	1	0.00193574	0.00414537	0	0	1_to_1	exon_count_diff		3;5	3;2	2	2	new_contig_added, diff_parts_same_contig		Path Problem	Path Problem							0	Orphanet_36899	0.065663	0
iPS	ENSG00000102119	EMD	ENSG00000102119	ENSG00000102119	protein_coding	protein_coding	71.545	71.5162	67.09	67.06	1	1	0.00193574	0.00414537	0.957868	0.957868	1_to_1	identical gene model		5;6;6;5;2;3;4;5;3	5;6;4;6;3;3;5;5;2	9	9	new_contig_added, diff_parts_same_contig		Path Problem	Path Problem			1	Emery-Dreifuss muscular dystrophy 1, X-linked	3	known_molec_cause	0	MONDO_0010680	0.79098	0
iPS	ENSG00000102125	TAFAZZIN	ENSG00000102125	ENSG00000102125	protein_coding	protein_coding	4.60375	4.6075	3.365	3.37	1	1	0.00193574	0.00414537	0.996268	0.996318	1_to_1	exon_length_diff	0.997738	7;9;7;6;10;5;3;3;8;4;5;5;11;10;10;9;6;8;8;10;10;9;5;3;3;9;10;11;7;8;13;9	6;11;10;9;13;10;10;9;5;8;8;10;7;7;3;9;7;10;3;10;11;8;9;4;5;9;3;6;8;5;5;3	32	32	new_contig_added, diff_parts_same_contig		Path Problem	Path Problem			1	Barth syndrome	3	known_molec_cause	0	MONDO_0010543	0.78893	0
iPS	ENSG00000102128	RAB40AL	ENSG00000102128	ENSG00000102128	protein_coding	protein_coding	0.33	0.33	0.26	0.26	1	1	0.00193574	0.00414537	0.949653	0.949653	1_to_1	identical gene model		1	1	1	1	new_contig_added		GRC Housekeeping, Localization Problem, Gap	GRC Housekeeping							0	MONDO_0010353	0.1495	0
iPS	ENSG00000102144	PGK1	ENSG00000102144	ENSG00000102144	protein_coding	protein_coding	116.983	117	108.33	108.255	1	1	0.00193574	0.00414537	0.962399	0.962398	1_to_1	identical gene model		11;2;2;4;7;11	11;4;7;11;2;2	6	6	hg19_errors_corrected, diff_parts_same_contig, new_contig_added		Clone Problem, Localization Problem, Gap	Clone Problem, Localization Problem			1	Phosphoglycerate kinase 1 deficiency	3	known_molec_cause	1	Orphanet_713	0.81383	0
iPS	ENSG00000102145	GATA1	ENSG00000102145	ENSG00000102145	protein_coding	protein_coding					0	0			1	1	1_to_1	identical gene model		6;6;5	5;6;6	3	3	new_contig_added, diff_parts_same_contig		Path Problem	Path Problem			1	?Fibromatosis, gingival, 1;Anemia, X-linked, with/without neutropenia and/or platelet abnormalities;Leukemia, megakaryoblastic, with or without Down syndrome, somatic;Noonan syndrome 4;Thrombocytopenia with beta-thalassemia, X-linked;Thrombocytopenia, X-linked, with or without dyserythropoietic anemia	3;3;3;3;3;3	known_molec_cause;known_molec_cause;known_molec_cause;known_molec_cause;known_molec_cause;known_molec_cause	0	MONDO_0010308	0.77943	1			yes
iPS	ENSG00000102158	MAGT1	ENSG00000102158	ENSG00000102158	protein_coding	protein_coding	0.33625	0.33625	0.275	0.275	1	1	0.00193574	0.00414537	0.998355	0.998355	1_to_1	identical gene model		10;4;5;10;10	10;10;10;5;4	5	5	hg19_errors_corrected, new_contig_added		Path Problem, Localization Problem, Gap	Path Problem, Localization Problem			1	Congenital disorder of glycosylation, type Icc;Immunodeficiency, X-linked, with magnesium defect, Epstein-Barr virus infection and neoplasia	3;3	known_molec_cause;known_molec_cause	0	MONDO_0010455	0.7447	0
iPS	ENSG00000102172	SMS	ENSG00000102172	ENSG00000102172	protein_coding	protein_coding	272.489	272.344	265.12	265.09	1	1	0.00193574	0.00414537	0.835745	0.835742	1_to_1	identical gene model		9;11;6;5	11;9;5;6	4	4							1	Intellectual developmental disorder, X-linked syndromic, Snyder-Robinson type;Smith-Magenis syndrome	3;3	known_molec_cause;known_molec_cause	0	Orphanet_3063	0.76081	0
iPS	ENSG00000102174	PHEX	ENSG00000102174	ENSG00000102174	protein_coding	protein_coding	0.228333	0.228333	0.175	0.175	1	1	0.00193574	0.00414537	0.0178571	0.0178571	1_to_1	identical gene model		22;4	22;4	2	2	new_contig_added, diff_parts_same_contig						1	Hypophosphatemic rickets, X-linked dominant	3	known_molec_cause	0	Orphanet_89936	0.78632	0
iPS	ENSG00000102178	UBL4A	ENSG00000102178	ENSG00000102178	protein_coding	protein_coding	31.52	31.5125	33.865	33.815	1	1	0.00193574	0.00414537	0.813826	0.812479	1_to_1	identical gene model	0.999511	5;4;4;3;2;2;2	4;3;5;2;4;2;2	7	7	new_contig_added, diff_parts_same_contig		Path Problem	Path Problem							0	EFO_0002517	0.075724	0
iPS	ENSG00000102181	CD99L2	ENSG00000102181	ENSG00000102181	protein_coding	protein_coding	1.16875	1.17	1.145	1.145	1	1	0.00193574	0.00414537	0.985001	0.985001	1_to_1	identical gene model		12;8;11;7;8;9;5;12;9	11;12;8;12;8;9;9;7;5	9	9	new_contig_added, diff_parts_same_contig		Path Problem	Path Problem							0	EFO_0000519	0.18479	0
iPS	ENSG00000102189	EEA1	ENSG00000102189	ENSG00000102189	protein_coding	protein_coding	7.85875	7.85875	7.89	7.88	1	1	0.00193574	0.00414537	0.158292	0.158292	1_to_1	identical gene model		29;18;5;4;4	29;18;4;5;4	5	5	new_contig_added, diff_parts_same_contig										0	EFO_0008354	0.34228	0
iPS	ENSG00000102195	GPR50	ENSG00000102195	ENSG00000102195	protein_coding	protein_coding	1.23375	1.235	1.235	1.235	1	1	0.00193574	0.00414537	0	0	1_to_1	identical gene model		2	2	1	1	diff_parts_same_contig, new_contig_added		Path Problem	Path Problem							0	EFO_0000182	0.073916	0
iPS	ENSG00000102218	RP2	ENSG00000102218	ENSG00000102218	protein_coding	protein_coding	13.4038	13.4087	12.12	12.11	1	1	0.00193574	0.00414537	0	0	1_to_1	identical gene model		5	5	1	1	hg19_errors_corrected		Clone Problem	Clone Problem			1	Chromosome Xp11.3 deletion syndrome;Retinitis pigmentosa 2	4;3	del_dup_syndrome;known_molec_cause	0	Orphanet_791	0.77777	0
iPS	ENSG00000102221	JADE3	ENSG00000102221	ENSG00000102221	protein_coding	protein_coding	0.306	0.306	0.32	0.32	1	1	0.00193574	0.00414537	0.997321	0.997488	1_to_1	exon_count_diff		6;5;26;26	6;11;11;5	4	4	hg19_errors_corrected, new_contig_added		Clone Problem	Clone Problem							0	EFO_0000304	0.2242	0
iPS	ENSG00000102225	CDK16	ENSG00000102225	ENSG00000102225	protein_coding	protein_coding	15.6988	15.7025	11.525	11.555	1	1	0.00193574	0.00414537	0.995962	0.995962	1_to_1	identical gene model		16;16;11;16;2;4;2;12;3;3;16;6;5;4;3;5;8;3;5;9;5;5;17	3;3;16;3;3;16;5;5;17;12;8;6;11;16;16;5;9;5;5;2;4;4;2	23	23	diff_parts_same_contig, new_contig_added										0	EFO_0003847	0.11978	0
iPS	ENSG00000102226	USP11	ENSG00000102226	ENSG00000102226	protein_coding	protein_coding	9.4575	9.4625	7.09	7.085	1	1	0.00193574	0.00414537	0.997005	0.997005	1_to_1	identical gene model		21;9;7;21;3;19;4;4;3;2;3;6	21;4;21;19;7;9;3;2;4;3;6;3	12	12	diff_parts_same_contig										0	EFO_0000519	0.2869	0
iPS	ENSG00000102230	PCYT1B	ENSG00000102230	ENSG00000102230	protein_coding	protein_coding	0.541667	0.545	0.3	0.3	1	1	0.00193574	0.00414537	0.998743	0.998743	1_to_1	identical gene model		9;8;8;7	8;8;9;7	4	4	diff_parts_same_contig										0	EFO_0000519	0.18479	0
iPS	ENSG00000102239	BRS3	ENSG00000102239	ENSG00000102239	protein_coding	protein_coding					0	0	0.00193574	0.00414537	0	0	1_to_1	identical gene model		3	3	1	1	diff_parts_same_contig										0	MONDO_0008170	0.25741	0
iPS	ENSG00000102241	HTATSF1	ENSG00000102241	ENSG00000102241	protein_coding	protein_coding	4.0175	4.0175	3.57	3.57	1	1	0.00193574	0.00414537	0.997085	0.997085	1_to_1	identical gene model		9;6;6;10	10;6;6;9	4	4	diff_parts_same_contig, new_contig_added										0	EFO_0008361	0.13373	0
iPS	ENSG00000102243	VGLL1	ENSG00000102243	ENSG00000102243	protein_coding	protein_coding					0	0					1_to_1	identical gene model		5;4;3;2	5;4;3;2	4	4	new_contig_added, diff_parts_same_contig										0	EFO_0000311	0.077646	0
iPS	ENSG00000102245	CD40LG	ENSG00000102245	ENSG00000102245	protein_coding	protein_coding					0	0					1_to_1	identical gene model		4;5	5;4	2	2	new_contig_added						1	Immunodeficiency, X-linked, with hyper-IgM	3	known_molec_cause	1	Orphanet_101088	0.82329	0
iPS	ENSG00000102265	TIMP1	ENSG00000102265	ENSG00000102265	protein_coding	protein_coding	15.0025	15.0062	14.265	14.255	1	1	0.00193574	0.00414537	0.973061	0.973061	1_to_1	identical gene model		6;5;4;2;4	4;6;5;4;2	5	5	diff_parts_same_contig										0	EFO_0000181	0.19207	0
iPS	ENSG00000102271	KLHL4	ENSG00000102271	ENSG00000102271	protein_coding	protein_coding	7.2575	7.25625	7	7.015	1	1	0.00193574	0.00414537	0.785089	0.785089	1_to_1	identical gene model		11;11;12	12;11;11	3	3	new_contig_added, diff_parts_same_contig		Localization Problem, Gap								0	EFO_0001064	0.019359	0
iPS	ENSG00000102287	GABRE	ENSG00000102287	ENSG00000102287	protein_coding	protein_coding	2.985	2.98875	2.63	2.63	1	1	0.00193574	0.00414537	0.887164	0.887164	1_to_1	identical gene model		9;3;8;3;2;3;3;4;3;2;2;2	9;4;3;2;2;3;8;3;3;2;2;3	12	12	diff_parts_same_contig										0	EFO_0000474	0.60577	0
iPS	ENSG00000102290	PCDH11X	ENSG00000102290	ENSG00000102290	protein_coding	protein_coding	1.2825	1.28375	1.06	1.06	1	1	0.00193574	0.00414537	0.97127	0.97127	1_to_1	identical gene model		6;5;2;5;7;6;6;7	6;2;7;6;5;5;6;7	8	8	new_contig_added, diff_parts_same_contig		Localization Problem, Gap								0	EFO_0000616	0.029121	0
iPS	ENSG00000102302	FGD1	ENSG00000102302	ENSG00000102302	protein_coding	protein_coding	21.8188	21.8425	16.235	16.23	1	1	0.00107699	0.37559	0.394277	0.394136	1_to_1	identical gene model		18	18	1	1			Gap				1	Aarskog-Scott syndrome;Intellectual developmental disorder, X-linked, syndromic 16	3;3	known_molec_cause;known_molec_cause	1	MONDO_0010589	0.8068	0
iPS	ENSG00000102309	PIN4	ENSG00000102309	ENSG00000102309	protein_coding	protein_coding	4.87	4.8675	4.125	4.125	1	1	0.00193574	0.00414537	0.994654	0.994654	1_to_1	identical gene model		3;3;4;4;6;3;4;4;4	3;3;4;4;4;6;4;4;3	9	9			Gap								0	EFO_0006335	0.27513	0
iPS	ENSG00000102312	PORCN	ENSG00000102312	ENSG00000102312	protein_coding	protein_coding	9.15	9.15625	8.65	8.645	1	1	0.00193574	0.00414537	0.986583	0.986583	1_to_1	identical gene model		15;14;14;13;13;3;4;10;13;4;4;12;6;13	14;4;15;10;13;14;6;4;12;13;4;13;13;3	14	14	diff_parts_same_contig, hg19_errors_corrected		Path Problem	Path Problem			1	Focal dermal hypoplasia	3	known_molec_cause	1	Orphanet_2092	0.82774	0
iPS	ENSG00000102313	ITIH6	ENSG00000102313	ENSG00000102313	protein_coding	protein_coding					0	0					1_to_1	identical gene model		13;2	13;2	2	2			Gap								0	Orphanet_314811	0.36034	0
iPS	ENSG00000102316	MAGED2	ENSG00000102316	ENSG00000102316	protein_coding	protein_coding	52.3787	52.385	53.605	53.67	1	1	0.00193574	0.00414537	0.994066	0.994066	1_to_1	identical gene model		12;13;12;13;15;13;12;6;2;3;4;4;14	12;14;13;13;6;12;13;15;12;2;4;4;3	13	13			Gap				1	Bartter syndrome, type 5, antenatal, transient	3	known_molec_cause	0	MONDO_0015231	0.62174	0
iPS	ENSG00000102317	RBM3	ENSG00000102317	ENSG00000102317	protein_coding	protein_coding	47.84	47.8738	43.365	43.375	1	1	0.00200272	0.0167845	0.936958	0.936953	1_to_1	identical gene model		3;6;7;8;5;3;4;6;6;2;2	5;7;4;8;6;6;2;3;6;2;3	11	11	diff_parts_same_contig, hg19_errors_corrected		Path Problem	Path Problem							0	EFO_0000616	0.093599	0
iPS	ENSG00000102349	KLF8	ENSG00000102349	ENSG00000102349	protein_coding	protein_coding	2.11125	2.11125	2.19	2.19	1	1	0.00193574	0.00414537	0.894383	0.894456	1_to_1	identical gene model		7;6;5;6;2;4	6;2;6;5;7;4	6	6	diff_parts_same_contig		Gap								0	EFO_0001645	0.15502	0
iPS	ENSG00000102359	SRPX2	ENSG00000102359	ENSG00000102359	protein_coding	protein_coding					0	0			0.979167	0.979167	1_to_1	identical gene model		11;3;5;7;2;10;4;3;7	7;11;4;3;2;7;10;5;3	9	9	diff_parts_same_contig, new_contig_added		GRC Housekeeping, Localization Problem, Gap	GRC Housekeeping			1	?Rolandic epilepsy, impaired intellectual development, and speech dyspraxia;Polymicrogyria, bilateral perisylvian	3;2	known_molec_cause;linakge_mapping	0	MONDO_0015587	0.55437	0
iPS	ENSG00000102362	SYTL4	ENSG00000102362	ENSG00000102362	protein_coding	protein_coding	0.14	0.14	0.14	0.14	0	0			0.983718	0.983718	1_to_1	identical gene model		17;17;10;19;2;2	19;17;2;17;10;2	6	6	new_contig_added, diff_parts_same_contig		GRC Housekeeping, Localization Problem, Gap	GRC Housekeeping							0	EFO_0000304	0.24533	0
iPS	ENSG00000102383	ZDHHC15	ENSG00000102383	ENSG00000102383	protein_coding	protein_coding	2.1675	2.16875	2.045	2.055	1	1	0.00193574	0.00414537	0.894889	0.894889	1_to_1	identical gene model		12;2;11	12;11;2	3	3			Path Problem, Gap	Path Problem			1	Intellectual developmental disorder, X-linked 91	4	del_dup_syndrome	0	Orphanet_777	0.3705	0
iPS	ENSG00000102384	CENPI	ENSG00000102384	ENSG00000102384	protein_coding	protein_coding	11.265	11.2688	11.53	11.52	1	1	0.00193574	0.00414537	0.799292	0.799292	1_to_1	identical gene model		15;21;4;20;4	4;4;15;21;20	5	5			Localization Problem, Gap								0	HP_0008209	0.11087	0
iPS	ENSG00000102385	DRP2	ENSG00000102385	ENSG00000102385	protein_coding	protein_coding	0.27	0.27	0.27	0.27	0	0	0.00193574	0.00414537	0.994934	0.994934	1_to_1	identical gene model		16;24;24;22;22	24;24;22;16;22	5	5	diff_parts_same_contig, new_contig_added		Localization Problem, Gap								0	HP_0001263	0.11087	0
iPS	ENSG00000102387	TAF7L	ENSG00000102387	ENSG00000102387	protein_coding	protein_coding	0.16	0.16	0.16	0.16	0	0			0.979861	0.979861	1_to_1	identical gene model		11;13;13	13;11;13	3	3	diff_parts_same_contig		Localization Problem, Gap								0	EFO_0000764	0.57838	0
iPS	ENSG00000102390	PBDC1	ENSG00000102390	ENSG00000102390	protein_coding	protein_coding	85.5825	85.5613	82.025	82.04	1	1	0.00193574	0.00414537	0.793791	0.793763	1_to_1	identical gene model		5;6	5;6	2	2			Path Problem, Gap	Path Problem							0	EFO_0007015	0.17945	0
iPS	ENSG00000102393	GLA	ENSG00000102393	ENSG00000102393	protein_coding	protein_coding	2.66375	2.6625	2.475	2.475	1	1	0.00193574	0.00414537	0.996544	0.996544	1_to_1	identical gene model		7;6;4;6;6;8;8;8;9;7;6;6;5;4;7;7	7;4;7;8;6;6;8;4;6;7;7;9;5;6;8;6	16	16	diff_parts_same_contig, new_contig_added		Localization Problem, Gap				1	Fabry disease;Fabry disease, cardiac variant	3;3	known_molec_cause;known_molec_cause	1	MONDO_0010526	0.89812	0
iPS	ENSG00000102401	ARMCX3	ENSG00000102401	ENSG00000102401	protein_coding	protein_coding	3.8775	3.88	3.99	3.99	1	1	0.00193574	0.00414537	0.990077	0.990077	1_to_1	identical gene model		5;5;5;3;4;5;5	5;5;4;5;3;5;5	7	7	new_contig_added, diff_parts_same_contig		Path Problem, Localization Problem, Gap	Path Problem							0	EFO_0000182	0.073916	0
iPS	ENSG00000102409	BEX4	ENSG00000102409	ENSG00000102409	protein_coding	protein_coding	75.0025	74.9912	69.2	69.125	1	1	0.00193574	0.00414537	0.878605	0.878605	1_to_1	identical gene model		2;3	3;2	2	2	new_contig_added		Localization Problem, Gap								0	EFO_0000199	0.082185	0
iPS	ENSG00000102445	RUBCNL	ENSG00000102445	ENSG00000102445	protein_coding	protein_coding	0.605714	0.605714	0.59	0.59	1	1	0.00193574	0.00414537	0.996744	0.996744	1_to_1	identical gene model		14;15;13;13;15;15;14;15;3;15;5;14;16;2;15;3;14;14;17;15;17;14	17;14;13;15;15;14;15;17;15;16;14;14;15;13;5;15;15;14;3;14;2;3	22	22	diff_parts_same_contig										0	EFO_0001663	0.11087	0
iPS	ENSG00000102452	NALCN	ENSG00000102452	ENSG00000102452	protein_coding	protein_coding	0.351429	0.351429	0.27	0.27	1	1	0.00193574	0.00414537	0.931657	0.931657	1_to_1	identical gene model		44;6;5;15;17;45;16;14;7;42;45;11;15;20;2;43;6;16	44;42;43;45;45;20;5;17;16;16;2;15;15;14;11;7;6;6	18	18	new_contig_added, diff_parts_same_contig						1	Congenital contractures of the limbs and face, hypotonia, and developmental delay;Hypotonia, infantile, with psychomotor retardation and characteristic facies 1	3;3	known_molec_cause;known_molec_cause	1	EFO_1001868	0.81413	0
iPS	ENSG00000102466	FGF14	ENSG00000102466	ENSG00000102466	protein_coding	protein_coding	0.45	0.45	0.43	0.43	1	1	0.00193574	0.00414537	0.486188	0.486188	1_to_1	identical gene model		5;5;2;2	5;5;2;2	4	4	new_contig_added, diff_parts_same_contig				High Signal Region		1	Spinocerebellar ataxia 27	3	known_molec_cause	0	Orphanet_98764	0.73911	0
iPS	ENSG00000102468	HTR2A	ENSG00000102468	ENSG00000102468	protein_coding	protein_coding					0	0					1_to_1	identical gene model		3;4;3;1	3;4;3;1	4	4							1	{Alcohol dependence, susceptibility to};{Anorexia nervosa, susceptibility to};{Major depressive disorder, response to citalopram therapy in};{Obsessive-compulsive disorder, susceptibility to};{Schizophrenia, susceptibility to};{Seasonal affective disorder, susceptibility to}	3;3;3;3;3;3	known_molec_cause;known_molec_cause;known_molec_cause;known_molec_cause;known_molec_cause;known_molec_cause	0	MONDO_0005090	0.6239	0
iPS	ENSG00000102471	NDFIP2	ENSG00000102471	ENSG00000102471	protein_coding	protein_coding					0	0			1	1	1_to_1	identical gene model		8;7;8;2;8;8;9	8;8;9;8;7;8;2	7	7	diff_parts_same_contig										0	EFO_0010736	0.36358	0
iPS	ENSG00000102524	TNFSF13B	ENSG00000102524	ENSG00000102524	protein_coding	protein_coding					0	0			1	1	1_to_1	identical gene model		6;5;5;2;2;4	2;5;6;4;5;2	6	6	diff_parts_same_contig				Low Mappability						0	EFO_0002690	0.6199	0
iPS	ENSG00000102531	FNDC3A	ENSG00000102531	ENSG00000102531	protein_coding	protein_coding	0.597143	0.597143	0.65	0.65	1	1	0.00193574	0.00414537	0.997516	0.997516	1_to_1	identical gene model		8;24;26;26;5;26	26;8;26;26;24;5	6	6			Variation	Variation	High Signal Region						0	EFO_0004308	0.33289	0
iPS	ENSG00000102539	MLNR	ENSG00000102539	ENSG00000102539	protein_coding	protein_coding	0.38	0.38	0.38	0.38	0	0			0	0	1_to_1	identical gene model		2	2	1	1	diff_parts_same_contig										0	MONDO_0008170	0.25741	0
iPS	ENSG00000102543	CDADC1	ENSG00000102543	ENSG00000102543	protein_coding	protein_coding	7.58375	7.58375	7.355	7.355	1	1	0.00193574	0.00414537	0.679088	0.679088	1_to_1	identical gene model		10;4;5;6;6;3	10;3;6;5;6;4	6	6	diff_parts_same_contig										0	EFO_0004312	0.30079	0
iPS	ENSG00000102547	CAB39L	ENSG00000102547	ENSG00000102547	protein_coding	protein_coding	0.91875	0.92125	0.89	0.89	1	1	0.00193574	0.00414537	0.991516	0.991516	1_to_1	identical gene model		10;9;4;6;11;12;5;6;5;5;4;12	9;11;10;12;6;6;12;5;5;4;4;5	12	12	new_contig_added, diff_parts_same_contig										0	MONDO_0005180	0.27931	0
iPS	ENSG00000102554	KLF5	ENSG00000102554	ENSG00000102554	protein_coding	protein_coding	0.41	0.41	0.41	0.41	0	0	0.00193574	0.00414537	0.990326	0.990326	1_to_1	identical gene model		4;2;2;2;4	2;4;4;2;2	5	5	diff_parts_same_contig										0	EFO_0005091	0.37992	0
iPS	ENSG00000102572	STK24	ENSG00000102572	ENSG00000102572	protein_coding	protein_coding	2.72875	2.73125	2.25	2.25	1	1	0.00193574	0.00414537	0.997823	0.997823	1_to_1	identical gene model		11;5;10;4;10;4;5;11	11;10;5;11;4;10;5;4	8	8	diff_parts_same_contig										0	EFO_0007800	0.42306	0
iPS	ENSG00000102575	ACP5	ENSG00000102575	ENSG00000102575	protein_coding	protein_coding	6.37125	6.37625	6.345	6.36	1	1	0.00193574	0.00414537	0.984217	0.984217	1_to_1	identical gene model		7;6;2;4;2;3;3;2;4;4;4;5;4	7;5;6;3;2;4;2;2;3;4;4;4	13	12	diff_parts_same_contig						1	Spondyloenchondrodysplasia with immune dysregulation	3	known_molec_cause	1	MONDO_0011939	0.80458	0
iPS	ENSG00000102580	DNAJC3	ENSG00000102580	ENSG00000102580	protein_coding	protein_coding	17.7288	17.73	17.02	16.995	1	1	0.00193574	0.00414537	0.251237	0.251237	1_to_1	identical gene model		11;12	12;11	2	2					High Signal Region		1	?Ataxia, combined cerebellar and peripheral, with hearing loss and diabetes mellitus	3	known_molec_cause	0	EFO_0007328	0.38211	0
iPS	ENSG00000102595	UGGT2	ENSG00000102595	ENSG00000102595	protein_coding	protein_coding	22.8738	22.885	21.525	21.535	1	1	0.00129397	0.141172	0.812177	0.812132	1_to_1	identical gene model		8;10;39;10;5;3;6;7;7;3;8;8;8	39;3;3;8;6;7;10;5;10;7;8;8;8	13	13					High Signal Region,Low Mappability						0	EFO_0004531	0.22157	0
iPS	ENSG00000102606	ARHGEF7	ENSG00000102606	ENSG00000102606	protein_coding	protein_coding	8.7625	8.7675	7.87	7.875	1	1	0.00193574	0.00414537	0.996443	0.996443	1_to_1	identical gene model		21;19;17;20;18;20;2;20;4;4;16;4;13;14;7;2;2;6;4;22	2;19;18;20;2;4;22;6;16;13;21;20;4;20;4;17;7;14;4;2	20	20	new_contig_added, diff_parts_same_contig										0	EFO_0004340	0.27306	0
iPS	ENSG00000102678	FGF9	ENSG00000102678	ENSG00000102678	protein_coding	protein_coding	0.341429	0.341429	0.33	0.33	1	1	0.00193574	0.00414537	0.247917	0.247917	1_to_1	identical gene model		3;3;2	3;3;2	3	3	diff_parts_same_contig						1	Multiple synostoses syndrome 3	3	known_molec_cause	0	Orphanet_3237	0.62838	0
iPS	ENSG00000102683	SGCG	ENSG00000102683	ENSG00000102683	protein_coding	protein_coding	0.95375	0.95375	0.76	0.76	1	1	0.00193574	0.00414537	0	0	1_to_1	identical gene model		8	8	1	1							1	Muscular dystrophy, limb-girdle, autosomal recessive 5	3	known_molec_cause	0	Orphanet_353	0.7529	0
iPS	ENSG00000102699	PARP4	ENSG00000102699	ENSG00000102699	protein_coding	protein_coding	51.3725	51.4	46.965	46.93	1	1	0.00193574	0.00414537	0.0886464	0.0886464	1_to_1	identical gene model		34;3;3	34;3;3	3	3											0	MONDO_0100096;EFO_0000694	0.36958	0
iPS	ENSG00000102710	SUPT20H	ENSG00000102710	ENSG00000102710	protein_coding	protein_coding	15.9125	15.9175	14.955	14.975	1	1	0.00193574	0.00414537	0.993139	0.993139	1_to_1	identical gene model		26;25;25;7;25;7;12;10;2;2;2;25;9;5;3;6;9;3;8;25;18;23;9;25	26;9;25;25;23;25;25;12;2;2;25;25;7;18;5;8;3;7;9;6;9;10;2;3	24	24											0	EFO_0007984	0.33742	0
iPS	ENSG00000102738	MRPS31	ENSG00000102738	ENSG00000102738	protein_coding	protein_coding	106.272	106.259	110.2	109.98	1	1	0.00193574	0.00414537	0.62407	0.62407	1_to_1	identical gene model		7;3;3;2	7;2;3;3	4	4	diff_parts_same_contig				Low Mappability,High Signal Region						0	EFO_0004526	0.29943	0
iPS	ENSG00000102743	SLC25A15	ENSG00000102743	ENSG00000102743	protein_coding	protein_coding	46.0613	46.0712	46.38	46.42	1	1	0.00193574	0.00414537	0.176239	0.176239	1_to_1	identical gene model		7;3;4;7	7;7;3;4	4	4					High Signal Region		1	Hyperornithinemia-hyperammonemia-homocitrullinemia syndrome	3	known_molec_cause	1	Orphanet_415	0.82545	0
iPS	ENSG00000102753	KPNA3	ENSG00000102753	ENSG00000102753	protein_coding	protein_coding	118.245	118.254	117.25	117.265	1	1	0.00201212	0.00543259	0.0634554	0.0634592	1_to_1	identical gene model		17;4	17;4	2	2											0	EFO_0007328	0.46197	0
iPS	ENSG00000102755	FLT1	ENSG00000102755	ENSG00000102755	protein_coding	protein_coding	18.1225	18.1238	16.875	16.845	1	1	0.00193574	0.00414537	0.896703	0.896703	1_to_1	identical gene model		30;12;17;15;10;12;13;3;14	30;12;3;10;17;15;13;14;12	9	9											0	EFO_0000681	0.62196	0
iPS	ENSG00000102760	RGCC	ENSG00000102760	ENSG00000102760	protein_coding	protein_coding	1.815	1.8125	1.19	1.19	1	1	0.00193574	0.00414537	0.0138889	0.0138889	1_to_1	identical gene model		5;3	5;3	2	2			Variation	Variation							0	EFO_0009270	0.37852	0
iPS	ENSG00000102763	VWA8	ENSG00000102763	ENSG00000102763	protein_coding	protein_coding	16.325	16.33	16.77	16.755	1	1	0.00193574	0.00414537	0.554928	0.554928	1_to_1	identical gene model		26;3;45;6	45;6;26;3	4	4			Variation	Variation	High Signal Region						0	EFO_0004838	0.40907	0
iPS	ENSG00000102780	DGKH	ENSG00000102780	ENSG00000102780	protein_coding	protein_coding	4.5825	4.5825	4.915	4.915	1	1	0.00193574	0.00414537	0.977254	0.977254	1_to_1	identical gene model		29;30;30;3;31;29;2;25;28;28	30;30;29;2;28;28;25;29;31;3	10	10											0	EFO_0004995	0.41824	0
iPS	ENSG00000102781	KATNAL1	ENSG00000102781	ENSG00000102781	protein_coding	protein_coding	6.13875	6.13875	6.21	6.205	1	1	0.00193574	0.00414537	0.471839	0.471839	1_to_1	identical gene model		11;11;4;4;2	11;11;2;4;4	5	5	diff_parts_same_contig				High Signal Region						0	EFO_0007825	0.39129	0
iPS	ENSG00000102786	INTS6	ENSG00000102786	ENSG00000102786	protein_coding	protein_coding	4.7075	4.7125	3.03	3.035	1	1	0.00193574	0.00414537	0.983935	0.983933	1_to_1	identical gene model		18;19;3;4;4;3;20;4;5;11;5;5;5;3;12;4;5;4;3;15	4;19;18;20;15;11;12;3;5;4;5;4;3;5;4;4;3;5;5;3	20	20	diff_parts_same_contig										0	EFO_0004345	0.3691	0
iPS	ENSG00000102794	ACOD1	ENSG00000102794	ENSG00000102794	protein_coding	protein_coding					0	0					1_to_1	identical gene model		5;4	5;4	2	2	diff_parts_same_contig										0	EFO_0000616	0.081422	0
iPS	ENSG00000102796	DHRS12	ENSG00000102796	ENSG00000102796	protein_coding	protein_coding	28.6887	28.6875	27.645	27.62	1	1	0.00193574	0.00414537	0.802114	0.802114	1_to_1	identical gene model		8;8;10;4;4;4;5;7;5;10	10;8;10;4;8;4;5;7;4;5	10	10											0	EFO_0010225	0.27961	0
iPS	ENSG00000102802	MEDAG	ENSG00000102802	ENSG00000102802	protein_coding	protein_coding	14.845	14.8525	15.01	14.98	1	1	0.00129168	0.142585	0.0387541	0.0387337	1_to_1	identical gene model		5;4	5;4	2	2											0	EFO_0007014	0.2885	0
iPS	ENSG00000102804	TSC22D1	ENSG00000102804	ENSG00000102804	protein_coding	protein_coding	41.5388	41.5513	40.075	40.115	1	1	0.00193574	0.00414537	0.931011	0.93101	1_to_1	identical gene model		3;2;3;3;3;3;3;2;2;2;2;3;3	3;3;2;3;3;2;3;2;3;3;3;2;2	13	13	diff_parts_same_contig, new_contig_added										0	EFO_0004747	0.29424	0
iPS	ENSG00000102805	CLN5	ENSG00000102805	ENSG00000102805	protein_coding	protein_coding	1.215	1.215	1.145	1.145	1	1	0.00193574	0.00414537	0.993649	0.993639	1_to_1	identical gene model		4;3;5;2;4;4;4;4;1;1;6;2;5;4;5;5;2;5;4	4;5;3;4;4;5;4;5;6;4;5;4;1;5;4;1;2;2;2	19	19							1	Ceroid lipofuscinosis, neuronal, 5	3	known_molec_cause	0	Orphanet_228360	0.79445	0
iPS	ENSG00000102837	OLFM4	ENSG00000102837	ENSG00000102837	protein_coding	protein_coding	0.1	0.1	0.1	0.1	0	0			0	0	1_to_1	identical gene model		5	5	1	1											0	EFO_0003761	0.49659	0
iPS	ENSG00000102854	MSLN	ENSG00000102854	ENSG00000102854	protein_coding	protein_coding	0.12	0.12	0.12	0.12	0	0			0.992581	0.992581	1_to_1	identical gene model		17;18;7;11;18;8;17;7	18;18;17;17;11;7;8;7	8	8											0	EFO_0010603	0.30644	0
iPS	ENSG00000102858	MGRN1	ENSG00000102858	ENSG00000102858	protein_coding	protein_coding	4.87625	4.88	3.135	3.13	1	1	0.00193574	0.00414537	0.993355	0.993354	1_to_1	identical gene model		17;17;16;15;4;17;6;18;4;3;16;5;11;6;5;5;6;1	5;16;17;15;18;17;17;16;1;11;6;6;5;4;6;5;3;4	18	18	diff_parts_same_contig										0	EFO_0004696	0.22111	0
iPS	ENSG00000102870	ZNF629	ENSG00000102870	ENSG00000102870	protein_coding	protein_coding	27.395	27.41	29.215	29.195	1	1	0.00193574	0.00414537	0	0	1_to_1	identical gene model		3	3	1	1	diff_parts_same_contig										0	EFO_0000616	0.074216	0
iPS	ENSG00000102871	TRADD	ENSG00000102871	ENSG00000102871	protein_coding	protein_coding	0.1875	0.1875	0.175	0.175	1	1	0.00193574	0.00414537	0.932675	0.932675	1_to_1	identical gene model		5;3;2;3;2	5;3;2;2;3	5	5	diff_parts_same_contig										0	EFO_0000508	0.36958	0
iPS	ENSG00000102878	HSF4	ENSG00000102878	ENSG00000102878	protein_coding	protein_coding	0.98	0.98	0.27	0.265	1	1	0.00193574	0.00414537	0.799602	0.799602	1_to_1	identical gene model		13;4;12;7;8;4;3;8;7;2;5;6;5;12;13;11;3;4;5;13;3;9;2;12;13	9;13;13;13;4;12;11;12;12;13;2;7;8;8;4;5;3;3;4;7;5;6;2;5;3	25	25	diff_parts_same_contig						1	Cataract 5, multiple types	3	known_molec_cause	0	MONDO_0007290	0.77064	0
iPS	ENSG00000102879	CORO1A	ENSG00000102879	ENSG00000102879	protein_coding	protein_coding	2.31667	2.32	2.58	2.59	1	1	0.00193574	0.00414537	0.998803	0.998803	1_to_1	identical gene model		11;5;2;2;6;2;2;10;3;3;10;4;4;4;5;12;6	6;5;2;11;10;3;4;12;4;10;6;4;2;5;3;2;2	17	17			Variation	Variation			1	Immunodeficiency 8	3	known_molec_cause	0	MONDO_0014168	0.73353	0
iPS	ENSG00000102882	MAPK3	ENSG00000102882	ENSG00000102882	protein_coding	protein_coding	10.5137	10.5125	9.38	9.37	1	1	0.00193574	0.00414537	0.995164	0.995164	1_to_1	identical gene model		9;8;7;7;7;5;9;2;8;4;4;8;2;9;2	9;9;8;8;9;2;5;2;7;2;7;8;7;4;4	15	15			Variation	Variation							0	EFO_0000311	0.61837	0
iPS	ENSG00000102886	GDPD3	ENSG00000102886	ENSG00000102886	protein_coding	protein_coding	0.5775	0.5775	0.48	0.48	1	1	0.00193574	0.00414537	0.938876	0.938876	1_to_1	identical gene model		9;10;2;3;3	9;10;2;3;3	5	5			Variation	Variation							0	EFO_0000519	0.23099	0
iPS	ENSG00000102890	ELMO3	ENSG00000102890	ENSG00000102890	protein_coding	protein_coding	0.58	0.58	0.46	0.46	1	1	0.00193574	0.00414537	0.997436	0.997436	1_to_1	identical gene model		19;20;19;9;7;20	19;20;20;9;19;7	6	6	diff_parts_same_contig										0	EFO_0004526	0.19306	0
iPS	ENSG00000102891	MT4	ENSG00000102891	ENSG00000102891	protein_coding	protein_coding					0	0					1_to_1	identical gene model		3	3	1	1											0	EFO_0004612;EFO_0004614	0.050835	0
iPS	ENSG00000102893	PHKB	ENSG00000102893	ENSG00000102893	protein_coding	protein_coding	5.58625	5.59125	4.23	4.23	1	1	0.00193574	0.00414537	0.994222	0.994222	1_to_1	identical gene model		31;31;7;3;3;2;8;32;6;7;3;2;2;11;5;3;8	8;32;31;2;31;2;11;7;3;8;3;3;5;6;7;3	17	16	diff_parts_same_contig, new_contig_added						1	Phosphorylase kinase deficiency of liver and muscle, autosomal recessive	3	known_molec_cause	0	MONDO_0009868	0.74783	0
iPS	ENSG00000102897	LYRM1	ENSG00000102897	ENSG00000102897	protein_coding	protein_coding	4.60125	4.6025	4.335	4.33	1	1	0.00193574	0.00414537	0.991847	0.991847	1_to_1	identical gene model		5;6;3;4;4;2;4;4;5;5;6	2;5;3;4;4;6;5;4;5;4;6	11	11											0	EFO_0004842	0.21189	0
iPS	ENSG00000102898	NUTF2	ENSG00000102898	ENSG00000102898	protein_coding	protein_coding	40.9162	40.9213	39.765	39.82	1	1	0.00193574	0.00414537	0.987005	0.987005	1_to_1	identical gene model		5;6;4;3;5;5;3;1	3;5;6;4;5;5;3;1	8	8	diff_parts_same_contig										0	MONDO_0011060	0.10314	0
iPS	ENSG00000102900	NUP93	ENSG00000102900	ENSG00000102900	protein_coding	protein_coding	17.45	17.4537	17.89	17.905	1	1	0.00193574	0.00414537	0.998153	0.998153	1_to_1	identical gene model		22;20;5;3;3;2;3;8;3;20;6;4;4;3;7;3;6;3;3;23;7	8;22;6;23;7;5;6;4;20;4;3;7;3;20;3;3;3;3;3;2	21	20							1	Nephrotic syndrome, type 12	3	known_molec_cause	0	Orphanet_656	0.69296	0
iPS	ENSG00000102901	CENPT	ENSG00000102901	ENSG00000102901	protein_coding	protein_coding	7.03125	7.04125	7.03	7.055	1	1	-0.00182141	0.66286	0.996912	0.996903	1_to_1	identical gene model		11;14;4;5;6;4;13;16;6;12;3;3;4;6;13;4;4;12;4;3;7;5;7;4;3;4;5;3;4;4;3;4;10;2;12	16;10;11;13;12;14;12;5;2;12;13;7;3;6;6;7;4;6;5;5;4;3;4;4;4;4;4;4;4;3;4;4;3;3	35	34	diff_parts_same_contig						1	?Short stature and microcephaly with genital anomalies	3	known_molec_cause	0	EFO_0010665	0.45352	0
iPS	ENSG00000102904	TSNAXIP1	ENSG00000102904	ENSG00000102904	protein_coding	protein_coding	0.278571	0.278571	0.23	0.23	1	1	0.00193574	0.00414537	0.984142	0.984142	1_to_1	identical gene model		16;14;11;12;13;16;3;4;3;5;5;11;4;5;13;9	14;12;13;13;11;5;16;5;5;16;3;3;9;11;4;4	16	16	diff_parts_same_contig										0	EFO_0001663	0.11087	0
iPS	ENSG00000102908	NFAT5	ENSG00000102908	ENSG00000102908	protein_coding	protein_coding	0.658333	0.658333	0.72	0.72	1	1	0.00193574	0.00414537	0.998468	0.998468	1_to_1	identical gene model		15;14;15;16;3;6;6;14;15;13;2;15;15	16;15;14;15;13;15;15;6;14;6;3;2	13	12	new_contig_added, diff_parts_same_contig										0	EFO_0004340	0.3918	0
iPS	ENSG00000102910	LONP2	ENSG00000102910	ENSG00000102910	protein_coding	protein_coding	11.8313	11.8325	12.17	12.15	1	1	0.00193574	0.00414537	0.855342	0.855342	1_to_1	identical gene model		15;13;14;4;3;5;2;14;6	15;14;13;14;6;5;4;2;3	9	9											0	EFO_0010642	0.2661	0
iPS	ENSG00000102921	N4BP1	ENSG00000102921	ENSG00000102921	protein_coding	protein_coding	19.3538	19.3612	19.195	19.2	1	1	0.00193574	0.00414537	0.64295	0.64295	1_to_1	identical gene model		7;6;2;3;3;2	7;3;2;6;3;2	6	6											0	EFO_0004842	0.30295	0
iPS	ENSG00000102924	CBLN1	ENSG00000102924	ENSG00000102924	protein_coding	protein_coding	8.55625	8.55625	7.495	7.51	1	1	0.00193574	0.00414537	0.577313	0.577313	1_to_1	identical gene model		3;4;2	3;2;4	3	3											0	EFO_0004340	0.33459	0
iPS	ENSG00000102931	ARL2BP	ENSG00000102931	ENSG00000102931	protein_coding	protein_coding	1.615	1.615	1.185	1.19	1	1	0.00193574	0.00414537	0.981501	0.981501	1_to_1	identical gene model		6;5;6;2	6;2;5;6	4	4							1	Retinitis pigmentosa with or without situs inversus	3	known_molec_cause	0	Orphanet_791	0.67634	0
iPS	ENSG00000102934	PLLP	ENSG00000102934	ENSG00000102934	protein_coding	protein_coding	14.0325	14.0337	13.525	13.515	1	1	0.00193574	0.00414537	0.813495	0.813495	1_to_1	identical gene model		4;4;2;3;4	2;4;4;3;4	5	5											0	EFO_0004612	0.27443	0
iPS	ENSG00000102935	ZNF423	ENSG00000102935	ENSG00000102935	protein_coding	protein_coding	1.63625	1.63375	1.8	1.795	1	1	0.00193574	0.00414537	0.992319	0.992319	1_to_1	identical gene model		8;6;9;8;7;8;6;2	9;8;8;7;6;6;8;2	8	8	new_contig_added, diff_parts_same_contig						1	Joubert syndrome 19;Nephronophthisis 14	3;3	known_molec_cause;known_molec_cause	0	MONDO_0009480	0.61115	0
iPS	ENSG00000102962	CCL22	ENSG00000102962	ENSG00000102962	protein_coding	protein_coding	0.19	0.19	0.19	0.19	0	0	0.00193574	0.00414537	0	0	1_to_1	identical gene model		3	3	1	1											0	EFO_0002690	0.2695	0
iPS	ENSG00000102967	DHODH	ENSG00000102967	ENSG00000102967	protein_coding	protein_coding	5.37375	5.37375	5.45	5.455	1	1	0.00193574	0.00414537	0.951085	0.951085	1_to_1	identical gene model		9;6;4;4;9;4;4;5;4	9;9;5;6;4;4;4;4;4	9	9	diff_parts_same_contig		Variation	Variation			1	Miller syndrome	3	known_molec_cause	1	Orphanet_246	0.80985	0
iPS	ENSG00000102970	CCL17	ENSG00000102970	ENSG00000102970	protein_coding	protein_coding					0	0			1	1	1_to_1	identical gene model		4;3	4;3	2	2											0	EFO_0004842	0.28564	0
iPS	ENSG00000102974	CTCF	ENSG00000102974	ENSG00000102974	protein_coding	protein_coding	1.025	1.02625	1.08	1.08	1	1	0.00193574	0.00414537	0.999425	0.999425	1_to_1	identical gene model		12;10;2;5;11;3;3;13;12;2;6;12;9;10;13;8;12	13;2;12;10;12;3;12;11;12;13;10;2;3;9;8;6;5	17	17							1	Intellectual developmental disorder, autosomal dominant 21	3	known_molec_cause	0	MONDO_0014213	0.69434	1			yes
iPS	ENSG00000102977	ACD	ENSG00000102977	ENSG00000102977	protein_coding	protein_coding	9.05375	9.055	8.385	8.39	1	1	0.00193574	0.00414537	0.986464	0.986464	1_to_1	identical gene model		12;12;7;3;3;3;2;2;2;9;9;7;12;12	12;12;12;7;3;2;12;9;9;7;3;3;2;2	14	14							1	?Dyskeratosis congenita, autosomal dominant 6;?Dyskeratosis congenita, autosomal recessive 7	3;3	known_molec_cause;known_molec_cause	0	Orphanet_1775	0.75752	0
iPS	ENSG00000102978	POLR2C	ENSG00000102978	ENSG00000102978	protein_coding	protein_coding	233.387	233.39	227.6	227.49	1	1	0.00193574	0.00414537	0.611415	0.611415	1_to_1	identical gene model		9;6;7;5;3;2;8;6	5;7;6;8;6;9;2;3	8	8											0	EFO_0000764	0.59999	0
iPS	ENSG00000102981	PARD6A	ENSG00000102981	ENSG00000102981	protein_coding	protein_coding	0.9375	0.93875	0.905	0.905	1	1	0.00193574	0.00414537	0.992145	0.992145	1_to_1	identical gene model		3;3;3;2	3;3;3;2	4	4											0	EFO_0004526	0.29011	0
iPS	ENSG00000102984	ZNF821	ENSG00000102984	ENSG00000102984	protein_coding	protein_coding	1.11125	1.11125	1.005	1.005	1	1	0.00193574	0.00414537	0.998564	0.998564	1_to_1	identical gene model		7;8;6;3;3;7;8;8;6;9;7;5;5;7;5;7;5;9;8;5;7	7;8;7;8;6;7;7;7;8;9;6;5;7;9;8;5;5;5;5;3;3	21	21	diff_parts_same_contig		Variation	Variation							0	Orphanet_88616	0.092294	0
iPS	ENSG00000102996	MMP15	ENSG00000102996	ENSG00000102996	protein_coding	protein_coding	102.68	102.699	82.23	82.255	1	1	0.00201892	0.00557415	0.00754442	0.00754474	1_to_1	identical gene model		10;2	10;2	2	2											0	EFO_0004713	0.4372	0
iPS	ENSG00000103005	USB1	ENSG00000103005	ENSG00000103005	protein_coding	protein_coding	7.26125	7.265	6.595	6.59	1	1	0.00193574	0.00414537	0.983259	0.983259	1_to_1	identical gene model		7;4;6;5;7;6;4;4;5;3;6;3;3;4;4;1	7;6;7;4;5;6;6;3;4;4;4;5;4;1;3;3	16	16							1	Poikiloderma with neutropenia	3	known_molec_cause	0	Orphanet_221046	0.77425	0
iPS	ENSG00000103018	CYB5B	ENSG00000103018	ENSG00000103018	protein_coding	protein_coding	16.7825	16.7875	17.5	17.495	1	1	0.00193574	0.00414537	0.946685	0.946682	1_to_1	identical gene model		5;3;3;5;3;4	5;3;3;5;3;4	6	6											0	EFO_0006526;EFO_0006335	0.22756	0
iPS	ENSG00000103021	CCDC113	ENSG00000103021	ENSG00000103021	protein_coding	protein_coding	0.7775	0.7775	0.695	0.695	1	1	0.00193574	0.00414537	0.99655	0.99655	1_to_1	identical gene model		9;8;4;2;4;8	4;9;8;4;8;2	6	6											0	EFO_1001486	0.17401	0
iPS	ENSG00000103023	PRSS54	ENSG00000103023	ENSG00000103023	protein_coding	protein_coding					0	0			1	1	1_to_1	identical gene model		7;6;2;7;6;6	7;7;6;6;2;6	6	6											0	EFO_0007010	0.086863	0
iPS	ENSG00000103024	NME3	ENSG00000103024	ENSG00000103024	protein_coding	protein_coding	19.12	19.1225	18.715	18.695	1	1	0.00193574	0.00414537	0.988115	0.988115	1_to_1	identical gene model		5;3;3;4;5;2;5;2;4;2;5	5;5;3;2;5;4;4;3;2;5;2	11	11											0	EFO_0000275;EFO_0003911	0.092395	0
iPS	ENSG00000103034	NDRG4	ENSG00000103034	ENSG00000103034	protein_coding	protein_coding	4.9025	4.905	4.605	4.6	1	1	0.00193574	0.00414537	0.996031	0.996031	1_to_1	identical gene model		16;15;16;16;18;6;8;7;3;8;6;3;4;5;5;5;13;2;1;2;14;6;8;7;7;6;6;6;6;6;7;4;4;9;4;14;3;5;7;5;6;5;8;5;4;5;14;7;8;7;2;8;4;14;15	7;7;5;16;7;8;8;4;6;8;16;6;4;5;18;4;6;6;6;4;9;7;16;7;7;8;14;6;14;15;5;13;2;2;14;6;5;14;15;5;6;5;4;5;7;8;4;5;8;6;2;3;3;3;1	55	55	new_contig_added, diff_parts_same_contig										0	EFO_0004327	0.36138	0
iPS	ENSG00000103035	PSMD7	ENSG00000103035	ENSG00000103035	protein_coding	protein_coding	54.6613	54.66	51.83	51.865	1	1	0.00193574	0.00414537	0.985273	0.985272	1_to_1	identical gene model		7;2;2;7;6;8	7;2;8;7;6;2	6	6	diff_parts_same_contig										0	EFO_0000764	0.46197	0
iPS	ENSG00000103037	SETD6	ENSG00000103037	ENSG00000103037	protein_coding	protein_coding	26.4288	26.4413	24.31	24.29	1	1	0.00193574	0.00414537	0.975671	0.975671	1_to_1	identical gene model		8;9;9;8;7;9;5;3;2;2;4;2;4	9;9;9;4;4;5;8;2;8;7;2;3;2	13	13	diff_parts_same_contig										0	EFO_0004696	0.17783	0
iPS	ENSG00000103042	SLC38A7	ENSG00000103042	ENSG00000103042	protein_coding	protein_coding	2.58	2.5825	1.605	1.605	1	1	0.00193574	0.00414537	0.995493	0.995493	1_to_1	identical gene model		12;9;3;4;12;8;2;3;2;7;11;5;2;3;11;5	12;11;8;11;12;5;9;3;7;5;3;4;2;3;2;2	16	16											0	GO_0061477	0.41462	0
iPS	ENSG00000103043	VAC14	ENSG00000103043	ENSG00000103043	protein_coding	protein_coding	17.3275	17.3337	16.75	16.735	1	1	0.00193574	0.00414537	0.968108	0.968108	1_to_1	identical gene model		19;6;4;4;3;4;7;7;2;18;13;1	19;2;13;18;1;6;3;7;4;4;4;7	12	12	new_contig_added, diff_parts_same_contig		Unknown	Unknown			1	Striatonigral degeneration, childhood-onset	3	known_molec_cause	0	MONDO_0014889	0.72946	0
iPS	ENSG00000103044	HAS3	ENSG00000103044	ENSG00000103044	protein_coding	protein_coding	3.27375	3.28125	1.33	1.335	1	1	0.00193574	0.00414537	0.995653	0.995653	1_to_1	identical gene model		4;4;4;2;4	4;2;4;4;4	5	5											0	EFO_0000389	0.10087	0
iPS	ENSG00000103047	TANGO6	ENSG00000103047	ENSG00000103047	protein_coding	protein_coding	12.1025	12.1025	11.325	11.33	1	1	0.00193574	0.00414537	0.559892	0.559892	1_to_1	identical gene model		18;2;3;3;5;3;4;2;5;4	18;4;2;2;5;3;3;5;4;3	10	10											0	EFO_0010736	0.31352	0
iPS	ENSG00000103051	COG4	ENSG00000103051	ENSG00000103051	protein_coding	protein_coding	3.52625	3.5275	3.23	3.23	1	1	0.00193574	0.00414537	0.996119	0.996119	1_to_1	identical gene model		19;18;20;5;11;4;17;5;6;4;20;5;4;2;18	20;19;17;18;18;20;11;4;4;2;6;5;5;4;5	15	15							1	Congenital disorder of glycosylation, type IIj;Saul-Wilson syndrome	3;3	known_molec_cause;known_molec_cause	0	MONDO_0013281	0.77225	0
iPS	ENSG00000103056	SMPD3	ENSG00000103056	ENSG00000103056	protein_coding	protein_coding	1.49375	1.495	1.495	1.505	1	1	0.00193574	0.00414537	0.438613	0.438613	1_to_1	identical gene model		9;2;7;2;2;4;2;5;4;3;7;6	9;6;7;7;2;4;4;3;2;2;5;2	12	12											0	EFO_0004339	0.34811	0
iPS	ENSG00000103061	SLC7A6OS	ENSG00000103061	ENSG00000103061	protein_coding	protein_coding	8.4275	8.43	8.08	8.07	1	1	0.00193574	0.00414537	0.98768	0.98768	1_to_1	identical gene model		5;2;4;3;3	3;5;4;2;3	5	5							1	Epilepsy, progressive myoclonic, 12	3	known_molec_cause	0	HP_0002123	0.2661	0
iPS	ENSG00000103064	SLC7A6	ENSG00000103064	ENSG00000103064	protein_coding	protein_coding	1.76	1.764	1.49	1.49	1	1	0.00193574	0.00414537	0.99971	0.99971	1_to_1	identical gene model		11;11;3;2;5;3;3;3;12;3;6;4;4;3;4;10;14	10;14;11;11;6;12;4;3;3;5;3;3;3;4;3;2;4	17	17											0	EFO_0005653	0.36444	0
iPS	ENSG00000103066	PLA2G15	ENSG00000103066	ENSG00000103066	protein_coding	protein_coding	1.68625	1.68875	1.075	1.075	1	1	0.00193574	0.00414537	0.991344	0.991344	1_to_1	identical gene model		6;5;2;3;4;7;2;4;6;4;6;2	5;4;4;6;2;7;6;4;6;2;3;2	12	12											0	EFO_0005653	0.13444	0
iPS	ENSG00000103067	ESRP2	ENSG00000103067	ENSG00000103067	protein_coding	protein_coding	9.33125	9.34125	6.665	6.67	1	1	0.00193574	0.00414537	0.984938	0.984938	1_to_1	identical gene model		13;15;3;4;5;2;6;3;2;15;9;4	15;15;13;9;2;5;3;4;2;3;6;4	12	12											0	EFO_0003959	0.39326	0
iPS	ENSG00000103089	FA2H	ENSG00000103089	ENSG00000103089	protein_coding	protein_coding	0.658571	0.658571	0.39	0.39	1	1	0.00193574	0.00414537	0.972015	0.972015	1_to_1	identical gene model		7;2;5;5;1	2;7;5;5;1	5	5	diff_parts_same_contig						1	Spastic paraplegia 35, autosomal recessive	3	known_molec_cause	0	Orphanet_171629	0.79921	0
iPS	ENSG00000103091	WDR59	ENSG00000103091	ENSG00000103091	protein_coding	protein_coding	32.5925	32.595	29.54	29.515	1	1	0.00193574	0.00414537	0.882863	0.882863	1_to_1	identical gene model		26;14;4;5;4;2;2;7;4;7;4;5;4;7;7;2;9;2;8;5;3;4;17	26;2;3;7;4;5;4;9;5;4;17;4;8;14;2;2;4;7;7;7;5;4;2	23	23											0	EFO_0000729	0.19381	0
iPS	ENSG00000103111	MON1B	ENSG00000103111	ENSG00000103111	protein_coding	protein_coding	15.7725	15.7775	15.935	15.91	1	1	0.00193574	0.00414537	0.822204	0.822204	1_to_1	identical gene model		6;5;4;3;2;4;3;3;4;4	4;4;2;3;3;4;6;5;4;3	10	10											0	EFO_0007660	0.24173	0
iPS	ENSG00000103121	CMC2	ENSG00000103121	ENSG00000103121	protein_coding	protein_coding	15.9313	15.9388	14.57	14.565	1	1	0.00193574	0.00414537	0.990887	0.990887	1_to_1	identical gene model		4;4;4;6;4;3;4;4;3;3;6;5;5;6;2;3;3;7;6;3;4;5;6;5	4;3;3;4;4;2;3;6;3;5;4;5;7;6;5;3;6;4;6;4;6;4;5;3	24	24	diff_parts_same_contig, new_contig_added		Variation	Variation							0	EFO_0004741	0.24993	0
iPS	ENSG00000103126	AXIN1	ENSG00000103126	ENSG00000103126	protein_coding	protein_coding	7.02125	7.025	5.785	5.79	1	1	0.00193574	0.00414537	0.966014	0.966014	1_to_1	identical gene model		11;10;3;8;5	11;8;10;3;5	5	5	diff_parts_same_contig						1	?Caudal duplication anomaly;Hepatocellular carcinoma, somatic	3;3	known_molec_cause;known_molec_cause	0	EFO_0000182	0.60952	1			yes
iPS	ENSG00000103145	HCFC1R1	ENSG00000103145	ENSG00000103145	protein_coding	protein_coding	36.72	36.7163	36.49	36.435	1	1	0.00193574	0.00414537	0.969864	0.969864	1_to_1	identical gene model		4;3;4;4;5;3;5;2;3	4;3;3;4;4;2;5;3;5	9	9											0	HP_0100806	0.010639	0
iPS	ENSG00000103148	NPRL3	ENSG00000103148	ENSG00000103148	protein_coding	protein_coding	7.82625	7.90125	6.41	6.445	1	1	-0.0262174	0.0159619	0.980046	0.981147	1_to_1	exon_count_diff		15;6;4;7;8;2;10;8;7;3;17;11;12	3;14;12;12;11;2;8;8;7;4;10;7;6	13	13	new_contig_added, diff_parts_same_contig		Clone Problem	Clone Problem			1	Epilepsy, familial focal, with variable foci 3	3	known_molec_cause	0	Orphanet_98820	0.77522	0
iPS	ENSG00000103150	MLYCD	ENSG00000103150	ENSG00000103150	protein_coding	protein_coding	3.21125	3.21125	3.28	3.28	1	1	0.00327158	0.0577336	0.795662	0.79578	1_to_1	identical gene model		5;4;5;6;1	5;4;5;6;1	5	5							1	Malonyl-CoA decarboxylase deficiency	3	known_molec_cause	1	Orphanet_943	0.80791	0
iPS	ENSG00000103152	MPG	ENSG00000103152	ENSG00000103152	protein_coding	protein_coding	6.63	6.62625	5.7	5.7	1	1	0.00193574	0.00414537	0.991885	0.991885	1_to_1	identical gene model		5;4;4;4;2	4;4;4;2;5	5	5	diff_parts_same_contig		Clone Problem	Clone Problem							0	EFO_0000304	0.17964	0
iPS	ENSG00000103154	NECAB2	ENSG00000103154	ENSG00000103154	protein_coding	protein_coding	2.99625	2.99625	2.93	2.93	1	1	0.00193574	0.00414537	0.900506	0.900506	1_to_1	identical gene model		13;3;11;7;5	13;11;7;5;3	5	5											0	EFO_0000685	0.28481	0
iPS	ENSG00000103160	HSDL1	ENSG00000103160	ENSG00000103160	protein_coding	protein_coding	13.8537	13.855	13.075	13.095	1	1	0.00193574	0.00414537	0.968885	0.968885	1_to_1	identical gene model		6;7;4;4;2;3;4;1	6;1;2;7;4;4;3;4	8	8	diff_parts_same_contig, new_contig_added										0	EFO_0004784	0.23347	0
iPS	ENSG00000103168	TAF1C	ENSG00000103168	ENSG00000103168	protein_coding	protein_coding	13.0463	13.0563	9.56	9.55	1	1	0.00193574	0.00414537	0.987346	0.987346	1_to_1	identical gene model		15;11;12;12;5;5;3;12;14;6;5;13;6;2;2;15;12;14;4;6;5;11;3	12;15;14;13;14;12;15;12;12;11;4;3;3;11;5;6;5;6;6;5;5;2;2	23	23	diff_parts_same_contig										0	MONDO_0011962	0.24611	0
iPS	ENSG00000103174	NAGPA	ENSG00000103174	ENSG00000103174	protein_coding	protein_coding	3.7925	3.79375	3.195	3.19	1	1	0.00193574	0.00414537	0.979919	0.979919	1_to_1	identical gene model		10;9;3;4;3;11;5;4;3;5;3;4;7;1;8;1;2;11	10;9;11;4;11;7;5;3;4;8;5;1;3;4;1;2;3;3	18	18											0	EFO_0007937	0.28734	0
iPS	ENSG00000103175	WFDC1	ENSG00000103175	ENSG00000103175	protein_coding	protein_coding	0.73	0.73	0.46	0.46	1	1	0.00193574	0.00414537	0.900454	0.900454	1_to_1	identical gene model		7;4;7;1;1	7;7;1;4;1	5	5											0	EFO_0007937	0.24969	0
iPS	ENSG00000103184	SEC14L5	ENSG00000103184	ENSG00000103184	protein_coding	protein_coding	6.25125	6.2575	5.17	5.18	1	1	0.00193574	0.00414537	0.0230286	0.0230286	1_to_1	identical gene model		16;5	16;5	2	2											0	EFO_0004584	0.39668	0
iPS	ENSG00000103187	COTL1	ENSG00000103187	ENSG00000103187	protein_coding	protein_coding	43.015	43.0412	35.475	35.46	1	1	0.00193574	0.00414537	0.977659	0.977659	1_to_1	identical gene model		4;2;3;2;2;2	4;2;3;2;2;2	6	6	diff_parts_same_contig										0	EFO_0010699	0.30925	0
iPS	ENSG00000103194	USP10	ENSG00000103194	ENSG00000103194	protein_coding	protein_coding	10.8225	10.8313	6.43	6.425	1	1	0.00193574	0.00414537	0.997174	0.997174	1_to_1	identical gene model		14;11;4;5;5;2;12;5;5;7;2;2;3;3;10;4;3;5;15	5;11;4;7;4;14;2;5;12;15;5;10;5;3;2;5;2;3;3	19	19											0	EFO_0007986	0.32884	0
iPS	ENSG00000103196	CRISPLD2	ENSG00000103196	ENSG00000103196	protein_coding	protein_coding	6.03625	6.04125	4.815	4.81	1	1	0.00193574	0.00414537	0.494345	0.494345	1_to_1	identical gene model		15;9;13;2;3;3;7;4;15;3;10	15;3;15;7;2;13;3;10;9;4;3	11	11											0	EFO_0004339	0.66547	0
iPS	ENSG00000103197	TSC2	ENSG00000103197	ENSG00000103197	protein_coding	protein_coding	15.5663	15.5775	10.78	10.775	1	1	0.00193574	0.00414537	0.995883	0.995883	1_to_1	identical gene model		42;41;39;40;4;38;39;4;3;2;6;5;5;4;3;15;2;4;4;2;3;40;5;4;11;10;4;30;41;7;7;40;15;41;40;2;13;7;24;12;3;16;41;41;19;15;4;39;40;40;5;14;6;12;23;3;2;6;15;42;4;2;30;13;7;15;12;12;12	15;40;41;14;39;19;42;4;13;16;41;40;40;15;42;24;39;41;4;38;39;15;40;41;41;40;40;4;12;12;5;4;7;2;6;30;12;3;5;30;3;2;4;4;6;23;4;4;2;2;5;5;3;15;15;2;6;13;12;12;3;10;11;3;7;7;7;4;2	69	69							1	?Focal cortical dysplasia, type II, somatic;Lymphangioleiomyomatosis, somatic;Tuberous sclerosis-2	3;3;3	known_molec_cause;known_molec_cause;known_molec_cause	1	MONDO_0001734	0.82015	1	Tuberous sclerosis 2	yes	yes
iPS	ENSG00000103199	ZNF500	ENSG00000103199	ENSG00000103199	protein_coding	protein_coding	0.9125	0.91125	0.915	0.915	1	1	0.00193574	0.00414537	0.953958	0.953958	1_to_1	identical gene model		6;7;2;2;2;5;1;2	6;2;1;7;5;2;2;2	8	8	diff_parts_same_contig, new_contig_added										0	EFO_0004459	0.12111	0
iPS	ENSG00000103200		ENSG00000103200	ENSG00000103200	processed_pseudogene	processed_pseudogene					0	0					1_to_1	identical gene model		1	1	1	1														0
iPS	ENSG00000103202	NME4	ENSG00000103202	ENSG00000103202	protein_coding	protein_coding	66.2725	66.28	64.53	64.465	1	1	0.00193574	0.00414537	0.994262	0.994261	1_to_1	identical gene model		5;6;5;5;11;6;5;4;5;2;6;4	5;4;6;4;5;6;11;5;6;5;5;2	12	12											0	EFO_0005116	0.18982	0
iPS	ENSG00000103222	ABCC1	ENSG00000103222	ENSG00000103222	protein_coding	protein_coding	1.55125	1.55375	1.43	1.44	1	1	0.00193574	0.00414537	0.998644	0.998644	1_to_1	identical gene model		32;31;5;30;9;4;8;4	32;31;30;9;8;4;5;4	8	8	new_contig_added, diff_parts_same_contig		Unknown	Unknown			1	?Deafness, autosomal dominant 77	3	known_molec_cause	0	Orphanet_227535	0.47534	0
iPS	ENSG00000103226	NOMO3	ENSG00000103226	ENSG00000103226	protein_coding	protein_coding	8.97125	15.615	9.18	16.535	1	1	-0.526338	0.00414537	0.996903	0.995542	1_to_1	identical gene model		32;31;3;6;2;2;5;4;6;3;6;5;31;2;4;6;5	31;5;32;31;4;6;4;2;6;5;5;6;6;3;2;2;3	17	17			Unknown	Unknown							0	EFO_0007937	0.3527	0
iPS	ENSG00000103227	LMF1	ENSG00000103227	ENSG00000103227	protein_coding	protein_coding	0.8325	0.8325	0.8	0.8	1	1	0.00193574	0.00414537	0.990119	0.990119	1_to_1	identical gene model		11;8;12;8;4;4;3;3;6;5;4;10;6;5;7;3;1	11;12;8;3;5;1;10;3;4;4;6;7;8;6;4;5;3	17	17	new_contig_added, diff_parts_same_contig						1	Lipase deficiency, combined	3	known_molec_cause	0	Orphanet_411	0.66406	0
iPS	ENSG00000103241	FOXF1	ENSG00000103241	ENSG00000103241	protein_coding	protein_coding	0.156667	0.156667	0.14	0.14	1	1	0.00193574	0.00414537	0	0	1_to_1	identical gene model		2	2	1	1							1	Alveolar capillary dysplasia with misalignment of pulmonary veins	3	known_molec_cause	0	Orphanet_210122	0.76001	0
iPS	ENSG00000103245	CIAO3	ENSG00000103245	ENSG00000103245	protein_coding	protein_coding	7.52	7.52875	6.52	6.525	1	1	0.00193574	0.00414537	0.983699	0.983699	1_to_1	identical gene model	0.999985	11;10;7;5;6;2;3;4;6;4;10;3;5;3;2;5;3;9;3;5;4	9;11;10;3;2;10;6;4;7;4;5;3;5;3;6;5;4;5;3;3;2	21	21	new_contig_added, diff_parts_same_contig										0	EFO_0004995	0.25137	0
iPS	ENSG00000103248	MTHFSD	ENSG00000103248	ENSG00000103248	protein_coding	protein_coding	9.57125	9.575	9.465	9.455	1	1	0.00193574	0.00414537	0.956642	0.956642	1_to_1	identical gene model		8;8;8;9;5;2;5;3;7;6;5;3;8;6;5;6;6;6;1;8	1;8;9;8;8;8;8;5;3;7;6;6;6;6;5;6;5;3;2	20	19											0	EFO_0004713	0.36398	0
iPS	ENSG00000103249	CLCN7	ENSG00000103249	ENSG00000103249	protein_coding	protein_coding	4.04	4.0425	2.555	2.555	1	1	0.00193574	0.00414537	0.990091	0.990091	1_to_1	identical gene model		24;25;24;4;9;5;5;2;7;2;5;3;5;9	9;25;24;24;7;5;3;5;9;2;4;5;5;2	14	14							1	Hypopigmentation, organomegaly, and delayed myelination and development;Osteopetrosis, autosomal dominant 2;Osteopetrosis, autosomal recessive 4	3;3;3	known_molec_cause;known_molec_cause;known_molec_cause	0	Orphanet_667	0.79964	0
iPS	ENSG00000103253	HAGHL	ENSG00000103253	ENSG00000103253	protein_coding	protein_coding	3.6025	3.605	3.605	3.61	1	1	0.00193574	0.00414537	0.984661	0.984661	1_to_1	identical gene model	0.999961	7;7;8;6;7;3;3;7;2;3;3;6;3;5;3;4;2;3;2;3	6;7;6;7;7;3;8;3;5;3;2;4;7;3;3;3;3;3	20	18	new_contig_added, diff_parts_same_contig										0	EFO_0004339	0.26956	0
iPS	ENSG00000103254	ANTKMT	ENSG00000103254	ENSG00000103254	protein_coding	protein_coding	12.7	12.6975	11.575	11.55	1	1	0.00193574	0.00414537	0.903771	0.903771	1_to_1	identical gene model		4;4;3;4;3;3;5;2	3;4;4;3;5;4;3;2	8	8	diff_parts_same_contig										0	EFO_0007789	0.11463	0
iPS	ENSG00000103257	SLC7A5	ENSG00000103257	ENSG00000103257	protein_coding	protein_coding	18.6713	18.7037	9.9	9.895	1	1	0.00205718	0.00414537	0.977687	0.97769	1_to_1	identical gene model		10;3;10	10;10;3	3	3											0	EFO_0004526	0.49719	0
iPS	ENSG00000103260	METRN	ENSG00000103260	ENSG00000103260	protein_coding	protein_coding	7.17875	7.175	6.675	6.675	1	1	0.00193574	0.00414537	0.938899	0.938899	1_to_1	identical gene model		3;2;4;4;3;4	4;4;3;4;2;3	6	6	diff_parts_same_contig										0	EFO_0003931	0.1254	0
iPS	ENSG00000103264	FBXO31	ENSG00000103264	ENSG00000103264	protein_coding	protein_coding	2.455	2.45875	2.205	2.215	1	1	0.00193574	0.00414537	0.941075	0.941075	1_to_1	identical gene model		9;4;2;3;4;3;9;5	9;3;9;5;4;3;2;4	8	8							1	?Intellectual developmental disorder, autosomal recessive 45	3	known_molec_cause	0	Orphanet_88616;MONDO_0019502	0.46197	0
iPS	ENSG00000103266	STUB1	ENSG00000103266	ENSG00000103266	protein_coding	protein_coding	12.3	12.2937	11.835	11.835	1	1	0.00193574	0.00414537	0.993817	0.993817	1_to_1	identical gene model		7;4;5;6;7;2;5;5;6;2;5	7;7;5;6;4;2;6;5;5;5;2	11	11	diff_parts_same_contig						1	Spinocerebellar ataxia 48;Spinocerebellar ataxia, autosomal recessive 16	3;3	known_molec_cause;known_molec_cause	0	Orphanet_1172	0.71003	0
iPS	ENSG00000103269	RHBDL1	ENSG00000103269	ENSG00000103269	protein_coding	protein_coding	1.125	1.1225	1.13	1.13	1	1	0.00193574	0.00414537	0.963425	0.963425	1_to_1	identical gene model		7;8;6;7	8;7;6;7	4	4	diff_parts_same_contig										0	MONDO_0011725	0.050361	0
iPS	ENSG00000103274	NUBP1	ENSG00000103274	ENSG00000103274	protein_coding	protein_coding	5.26875	5.26625	4.805	4.8	1	1	0.00193574	0.00414537	0.991341	0.991341	1_to_1	identical gene model		11;10;4;10;3;7;6;4	6;10;11;7;10;4;4;3	8	8	new_contig_added, diff_parts_same_contig										0	EFO_0004736	0.22863	0
iPS	ENSG00000103275	UBE2I	ENSG00000103275	ENSG00000103275	protein_coding	protein_coding	21.9213	21.4662	21.42	20.865	1	1	0.0821187	0.00414537	0.995475	0.995703	1_to_1	identical gene model		7;7;7;8;5;8;7;4;2;3;2;1;7;5;5;4;4;6;3	7;7;8;7;4;6;4;8;4;3;7;7;5;5;5;1;2;3	19	18	diff_parts_same_contig		Clone Problem, Variation	Clone Problem, Variation							0	MONDO_0100096;EFO_0000694	0.36958	0
iPS	ENSG00000103310	ZP2	ENSG00000103310	ENSG00000103310	protein_coding	protein_coding					0	0			1	1	1_to_1	identical gene model		6;2;20;19;9	19;20;2;9;6	5	5			Unknown	Unknown			1	Oocyte maturation defect 6	3	known_molec_cause	0	Orphanet_404466	0.55118	0
iPS	ENSG00000103313	MEFV	ENSG00000103313	ENSG00000103313	protein_coding	protein_coding					0	0			1	1	1_to_1	identical gene model		10;10;9;9;10;11;7;2;9;11;6;6;5;6	10;10;9;10;11;11;9;7;9;6;6;5;6;2	14	14	diff_parts_same_contig						1	Familial Mediterranean fever, AD;Familial Mediterranean fever, AR;Neutrophilic dermatosis, acute febrile	3;3;3	known_molec_cause;known_molec_cause;known_molec_cause	1	Orphanet_342	0.82757	0
iPS	ENSG00000103316	CRYM	ENSG00000103316	ENSG00000103316	protein_coding	protein_coding	1.38625	1.385	1.3	1.29	1	1	0.00193574	0.00414537	0.997844	0.997844	1_to_1	identical gene model		10;9;4;2;6;2;8;10;2;8	10;4;9;10;8;2;8;6;2;2	10	10	diff_parts_same_contig		Unknown	Unknown			1	Deafness, autosomal dominant 40	3	known_molec_cause	0	MONDO_0019587	0.57041	0
iPS	ENSG00000103319	EEF2K	ENSG00000103319	ENSG00000103319	protein_coding	protein_coding	15.4138	15.4175	15.03	15.005	1	1	0.00193574	0.00414537	0.282973	0.282973	1_to_1	identical gene model		18;2;4;13	18;2;13;4	4	4			Unknown, Path Problem	Unknown, Path Problem							0	EFO_0009270	0.38292	0
iPS	ENSG00000103326	CAPN15	ENSG00000103326	ENSG00000103326	protein_coding	protein_coding	18.1762	18.1975	11.3	11.29	1	1	0.00193574	0.00414537	0.842274	0.842274	1_to_1	identical gene model		14;3;3;3;4;2;3;2	14;3;4;3;2;2;3;3	8	8							1	Oculogastrointestinal neurodevelopmental syndrome	3	known_molec_cause	0	EFO_0000304	0.22417	0
iPS	ENSG00000103335	PIEZO1	ENSG00000103335	ENSG00000103335	protein_coding	protein_coding	25.7613	25.7925	16.07	16.06	1	1	0.00193574	0.00414537	0.808483	0.808483	1_to_1	identical gene model		51;8;10;4;5;7;3;7;2;2;4;3;4;2;5	51;10;7;4;2;8;5;4;4;3;5;7;3;2;2	15	15	diff_parts_same_contig						1	Dehydrated hereditary stomatocytosis with or without pseudohyperkalemia and/or perinatal edema;Lymphatic malformation 6	3;3	known_molec_cause;known_molec_cause	0	Orphanet_3202	0.7957	0
iPS	ENSG00000103342	GSPT1	ENSG00000103342	ENSG00000103342	protein_coding	protein_coding	42.5975	42.5988	40.355	40.465	1	1	0.00193574	0.00414537	0.947368	0.947368	1_to_1	identical gene model		15;15;15;4;4;13;5;12;2;7	15;15;12;13;15;5;4;7;2;4	10	10											0	EFO_0004704	0.27375	0
iPS	ENSG00000103343	ZNF174	ENSG00000103343	ENSG00000103343	protein_coding	protein_coding	6.94125	6.9425	7.09	7.09	1	1	0.00193574	0.00414537	0.928369	0.928369	1_to_1	identical gene model		3;3;4;2;4	3;4;4;3;2	5	5											0	EFO_0004312	0.020098	0
iPS	ENSG00000103351	CLUAP1	ENSG00000103351	ENSG00000103351	protein_coding	protein_coding	3.28875	3.29	3.265	3.275	1	1	0.00193574	0.00414537	0.974717	0.974717	1_to_1	identical gene model		13;11;8;5;5;7;5;7;8;2;4;12	5;7;7;12;8;13;11;4;8;5;5;2	12	12	diff_parts_same_contig, new_contig_added										0	MONDO_0018998	0.45536	0
iPS	ENSG00000103353	UBFD1	ENSG00000103353	ENSG00000103353	protein_coding	protein_coding	4.87875	4.8825	3.755	3.755	1	1	0.00193574	0.00414537	0.996463	0.996463	1_to_1	identical gene model		7;5;3;4;2;2;7;4;2;6	7;7;4;6;2;2;5;4;3;2	10	10	diff_parts_same_contig										0	EFO_0004526	0.064352	0
iPS	ENSG00000103355	PRSS33	ENSG00000103355	ENSG00000103355	protein_coding	protein_coding	0.24	0.24	0.2	0.2	1	1	0.00193574	0.00414537	0.94171	0.94171	1_to_1	identical gene model		6;7;4;4	6;7;4;4	4	4											0	EFO_0004842	0.30478	0
iPS	ENSG00000103356	EARS2	ENSG00000103356	ENSG00000103356	protein_coding	protein_coding	7.58875	7.59125	7.465	7.48	1	1	0.00193574	0.00414537	0.973978	0.973978	1_to_1	identical gene model		9;4;2;4;2;8;4;3;9;5;1;2;9;4;2;3;10	9;10;9;2;1;9;8;2;2;3;5;3;4;4;4;4;2	17	17	new_contig_added, diff_parts_same_contig						1	Combined oxidative phosphorylation deficiency 12	3	known_molec_cause	1	Orphanet_314051	0.80956	0
iPS	ENSG00000103363	ELOB	ENSG00000103363	ENSG00000103363	protein_coding	protein_coding	122.494	122.478	125.94	125.985	1	1	0.00193574	0.00414537	0.980093	0.980094	1_to_1	identical gene model		5;3;4;3;3	5;4;3;3;3	5	5											0	EFO_0000764	0.58796	0
iPS	ENSG00000103365	GGA2	ENSG00000103365	ENSG00000103365	protein_coding	protein_coding	64.94	64.975	65.455	65.435	1	1	0.00193574	0.00414537	0.726632	0.726622	1_to_1	identical gene model		17;4;4;4;5;2;2;2;6;2;8;4;2;5;5;6;6	17;8;2;2;2;5;6;6;4;5;6;5;4;4;4;2;2	17	17	diff_parts_same_contig, new_contig_added										0	EFO_0004526	0.066634	0
iPS	ENSG00000103375	AQP8	ENSG00000103375	ENSG00000103375	protein_coding	protein_coding					0	0			1	1	1_to_1	identical gene model		6;6	6;6	2	2											0	EFO_0010750	0.19404	0
iPS	ENSG00000103381	CPPED1	ENSG00000103381	ENSG00000103381	protein_coding	protein_coding	5.03875	5.04	4.65	4.65	1	1	0.00193574	0.00414537	0.826158	0.826158	1_to_1	identical gene model		3;4;3;2	4;3;3;2	4	4	new_contig_added, diff_parts_same_contig										0	EFO_0004339	0.42017	0
iPS	ENSG00000103404	USP31	ENSG00000103404	ENSG00000103404	protein_coding	protein_coding	8.875	8.875	9.04	9.035	1	1	0.00193574	0.00414537	0.418432	0.418432	1_to_1	identical gene model		16;5;2	16;2;5	3	3											0	EFO_0009270	0.3852	0
iPS	ENSG00000103415	HMOX2	ENSG00000103415	ENSG00000103415	protein_coding	protein_coding	8.3275	8.33125	7.725	7.74	1	1	0.00193574	0.00414537	0.994187	0.994187	1_to_1	identical gene model		6;8;6;6;7;5;2;6;5;4;4;5;5;4;5;6;7;6	5;6;7;7;6;6;6;5;5;4;5;4;5;8;6;4;6;2	18	18											0	EFO_0004616	0.15033	0
iPS	ENSG00000103423	DNAJA3	ENSG00000103423	ENSG00000103423	protein_coding	protein_coding	10.5225	10.5237	10.845	10.835	1	1	0.00193574	0.00414537	0.990443	0.990443	1_to_1	identical gene model		12;11;9;4;3;4;2;3;2;4;6;3;9;4	9;11;4;6;9;12;2;4;3;4;3;4;3;2	14	14	diff_parts_same_contig										0	MONDO_0005090	0.24034	0
iPS	ENSG00000103426	CORO7-PAM16	ENSG00000103426	ENSG00000103426	protein_coding	protein_coding	0.335	0.335	0.335	0.335	0	0	0.00193574	0.00414537	0.999604	0.999604	1_to_1	identical gene model		7;31;33	31;33;7	3	3	diff_parts_same_contig, new_contig_added		GRC Housekeeping	GRC Housekeeping							0	Orphanet_401979;MONDO_0013223	0.41578	0
iPS	ENSG00000103429	BFAR	ENSG00000103429	ENSG00000103429	protein_coding	protein_coding	70.8063	70.8088	70.475	70.465	1	1	0.00193574	0.00414537	0.889033	0.889028	1_to_1	identical gene model		8;4;4;4;2;4;6;2;3;3;6;3	6;3;4;4;8;4;3;6;4;2;3;2	12	12			Variation, Unknown	Variation, Unknown							0	EFO_0004340	0.293	0
iPS	ENSG00000103449	SALL1	ENSG00000103449	ENSG00000103449	protein_coding	protein_coding	1.905	1.90375	1.695	1.69	1	1	0.00193574	0.00414537	0.997681	0.997681	1_to_1	identical gene model		3;3;2;2;3	3;3;2;3;2	5	5							1	Townes-Brocks branchiootorenal-like syndrome;Townes-Brocks syndrome 1	3;3	known_molec_cause;known_molec_cause	0	MONDO_0007142	0.76658	0
iPS	ENSG00000103460	TOX3	ENSG00000103460	ENSG00000103460	protein_coding	protein_coding	2.44375	2.4425	2.595	2.595	1	1	0.00193574	0.00414537	0.952147	0.952137	1_to_1	identical gene model		7;8;4;2;4	7;8;2;4;4	5	5											0	EFO_0000305	0.51858	0
iPS	ENSG00000103472	RRN3P2	ENSG00000103472	ENSG00000103472	lncRNA	lncRNA	0.458571	0.458571	0.53	0.53	1	1	0.00193574	0.00414537	0.955823	0.955823	1_to_1	identical gene model		15;16	16;15	2	2											0	EFO_0005669	0.0022175	0
iPS	ENSG00000103479	RBL2	ENSG00000103479	ENSG00000103479	protein_coding	protein_coding	10.5787	10.5925	4.95	4.95	1	1	0.00193574	0.00414537	0.984397	0.984396	1_to_1	identical gene model		22;21;15;3;2;2;2;6	6;22;15;21;3;2;2;2	8	8							1	Brunet-Wagner neurodevelopmental syndrome;Martsolf syndrome 2;Warburg micro syndrome 1	3;3;3	known_molec_cause;known_molec_cause;known_molec_cause	0	EFO_0004995	0.34278	0
iPS	ENSG00000103485	QPRT	ENSG00000103485	ENSG00000103485	protein_coding	protein_coding	168.129	168.119	168.005	167.855	1	1	0.00193574	0.00414537	0.830356	0.830361	1_to_1	identical gene model		3;4;5;4;1	5;3;4;4;1	5	5	diff_parts_same_contig										0	EFO_0007985	0.32957	0
iPS	ENSG00000103489	XYLT1	ENSG00000103489	ENSG00000103489	protein_coding	protein_coding	12.6163	12.6263	10.56	10.56	1	1	0.00193574	0.00414537	0.023231	0.023231	1_to_1	identical gene model		12;3;3;3	12;3;3;3	4	4	new_contig_added, diff_parts_same_contig		Clone Problem	Clone Problem			1	Desbuquois dysplasia 2;{Pseudoxanthoma elasticum, modifier of severity of}	3;3	known_molec_cause;known_molec_cause	0	Orphanet_1425	0.78462	0
iPS	ENSG00000103490	PYCARD	ENSG00000103490	ENSG00000103490	protein_coding	protein_coding	42.0325	42.0363	38.975	38.985	1	1	0.00193574	0.00414537	0.885992	0.885992	1_to_1	identical gene model		3;2;2;2	3;2;2;2	4	4											0	EFO_0000181	0.12708	0
iPS	ENSG00000103494	RPGRIP1L	ENSG00000103494	ENSG00000103494	protein_coding	protein_coding	7.87125	7.8675	7.505	7.51	1	1	0.00193574	0.00414537	0.961052	0.961052	1_to_1	identical gene model		25;9;4;26;25;6;3;4;4;4;26;27	25;27;26;26;25;4;6;9;4;4;3;4	12	12							1	?COACH syndrome 3;Joubert syndrome 7;Meckel syndrome 5	3;3;3	known_molec_cause;known_molec_cause;known_molec_cause	1	MONDO_0018921	0.82427	0
iPS	ENSG00000103495	MAZ	ENSG00000103495	ENSG00000103495	protein_coding	protein_coding	13.4087	13.4187	9.705	9.71	1	1	0.00193574	0.00414537	0.996018	0.996018	1_to_1	identical gene model		6;5;6;4;3;4;4;3;2;3;3;4;5;3;2;6	6;5;3;3;3;6;4;6;3;5;4;4;3;2;4;2	16	16	diff_parts_same_contig		Localization Problem	Localization Problem			1	Neurodevelopmental disorder with neonatal respiratory insufficiency, hypotonia, and feeding difficulties	3	known_molec_cause	0	EFO_0000182	0.082724	0
iPS	ENSG00000103496	STX4	ENSG00000103496	ENSG00000103496	protein_coding	protein_coding	5.36625	5.36875	3.245	3.24	1	1	0.00193574	0.00414537	0.995069	0.995069	1_to_1	identical gene model		11;12;7;7;3;3;3;2;2;9;12;8;5;4;4;9;4	7;12;12;9;7;8;9;11;3;4;2;4;2;3;3;5;4	17	17	diff_parts_same_contig										0	MONDO_0024622	0.23099	0
iPS	ENSG00000103502	CDIPT	ENSG00000103502	ENSG00000103502	protein_coding	protein_coding	7.67125	7.675	6.375	6.37	1	1	0.00193574	0.00414537	0.993944	0.993944	1_to_1	identical gene model		6;4;4;5;5;6;5;4;7;7	6;5;4;4;5;7;7;5;6;4	10	10	diff_parts_same_contig										0	EFO_1001951;EFO_0002618	0.15961	0
iPS	ENSG00000103507	BCKDK	ENSG00000103507	ENSG00000103507	protein_coding	protein_coding	4.36375	4.36375	4.125	4.12	1	1	0.00193574	0.00414537	0.994092	0.994092	1_to_1	identical gene model		12;10;11;13;7;2;9;11;2;3	13;10;11;11;12;9;2;2;7;3	10	10	diff_parts_same_contig						1	Branched-chain keto acid dehydrogenase kinase deficiency	3	known_molec_cause	0	MONDO_0013970	0.72486	0
iPS	ENSG00000103510	KAT8	ENSG00000103510	ENSG00000103510	protein_coding	protein_coding	27.7288	27.7425	24.22	24.21	1	1	0.00193574	0.00414537	0.969938	0.969939	1_to_1	identical gene model		11;10;5;8;3;12;2;3	3;12;11;10;3;8;5;2	8	8	diff_parts_same_contig						1	Li-Ghorgani-Weisz-Hubshman syndrome	3	known_molec_cause	0	MONDO_0033547	0.57656	0
iPS	ENSG00000103512	NOMO1	ENSG00000103512	ENSG00000103512	protein_coding	protein_coding	0.9225	0.9225	0.695	0.695	1	1	0.00193574	0.00414537	0.999418	0.999418	1_to_1	identical gene model		31;5;4;3;6;4;31;32	31;32;31;4;6;4;5;3	8	8			Variation, Unknown	Variation, Unknown							0	EFO_0004784	0.088159	0
iPS	ENSG00000103522	IL21R	ENSG00000103522	ENSG00000103522	protein_coding	protein_coding	0.193333	0.193333	0.175	0.175	1	1	0.00193574	0.00414537	0.932895	0.932895	1_to_1	identical gene model		9;9;2;10;5	9;10;9;2;5	5	5							1	Immunodeficiency 56;[IgE, elevated level of]	3;3	known_molec_cause;known_molec_cause	0	Orphanet_357329	0.70641	1			yes
iPS	ENSG00000103528	SYT17	ENSG00000103528	ENSG00000103528	protein_coding	protein_coding	4.8575	4.85375	4.975	4.97	1	1	0.00193574	0.00414537	0.849241	0.849241	1_to_1	identical gene model		8;6;2;8;4;4;7;4;5	5;4;8;7;6;8;2;4;4	9	9	new_contig_added, diff_parts_same_contig										0	MONDO_0005180	0.28937	0
iPS	ENSG00000103534	TMC5	ENSG00000103534	ENSG00000103534	protein_coding	protein_coding	0.14	0.14	0.13	0.13	1	1	0.00193574	0.00414537	0.996966	0.996966	1_to_1	identical gene model		18;21;22;21;22;18;2;19;15;5;6	2;21;21;22;22;18;18;15;19;5;6	11	11											0	EFO_0007204	0.065334	0
iPS	ENSG00000103540	CCP110	ENSG00000103540	ENSG00000103540	protein_coding	protein_coding	2.24875	2.25125	1.565	1.565	1	1	0.00193574	0.00414537	0.986531	0.986531	1_to_1	identical gene model		15;13;15;2;4;3;4;2;2;2;3	15;15;2;4;3;4;13;2;2;3;2	11	11											0	EFO_0000304	0.25781	0
iPS	ENSG00000103544	VPS35L	ENSG00000103544	ENSG00000103544	protein_coding	protein_coding	5.995	5.9975	5.725	5.715	1	1	0.00193574	0.00414537	0.998435	0.998435	1_to_1	identical gene model		31;31;31;25;14;7;4;7;12;6;6;2;6;3;28;25;4;4;6;5;2;2;2;6	6;31;31;12;28;31;4;4;14;6;2;25;25;2;5;7;6;6;7;2;6;4;3;2	24	24							1	Ritscher-Schinzel syndrome 3	3	known_molec_cause	0	Orphanet_7	0.41578	0
iPS	ENSG00000103546	SLC6A2	ENSG00000103546	ENSG00000103546	protein_coding	protein_coding	0.1	0.1	0.1	0.1	0	0			0.98125	0.98125	1_to_1	identical gene model		14;14;14;13;13;12;6;4;15;3	15;6;14;4;14;13;14;13;12;3	10	10							1	?Orthostatic intolerance	3	known_molec_cause	0	MONDO_0002009	0.62388	0
iPS	ENSG00000103549	RNF40	ENSG00000103549	ENSG00000103549	protein_coding	protein_coding	3.02	3.02125	1.97	1.965	1	1	0.00193574	0.00414537	0.998379	0.998379	1_to_1	identical gene model	0.999909	20;18;19;19;4;2;4;6;5;4;5;2	4;20;4;18;19;6;4;19;5;2;5;2	12	12	new_contig_added, diff_parts_same_contig										0	EFO_0004312	0.086381	0
iPS	ENSG00000103550	KNOP1	ENSG00000103550	ENSG00000103550	protein_coding	protein_coding	30.3663	30.3712	30.12	30.17	1	1	0.00193574	0.00414537	0.896965	0.896974	1_to_1	identical gene model		5;2;4;3;4	5;4;3;4;2	5	5											0	EFO_0004342	0.076863	0
iPS	ENSG00000103569	AQP9	ENSG00000103569	ENSG00000103569	protein_coding	protein_coding					0	0					1_to_1	identical gene model		6;7;6;2	6;2;6	4	3	diff_parts_same_contig						1	Ichthyotic keratoderma, spasticity, hypomyelination, and dysmorphic facies	3	known_molec_cause	0	EFO_0004530	0.32102	0
iPS	ENSG00000103591	AAGAB	ENSG00000103591	ENSG00000103591	protein_coding	protein_coding	10.1275	10.1263	9.97	9.98	1	1	0.00193574	0.00414537	0.977625	0.977624	1_to_1	identical gene model		10;7;10;6;5;2;10	10;7;10;10;6;5;2	7	7	diff_parts_same_contig						1	Keratoderma, palmoplantar, punctate type IA	3	known_molec_cause	0	Orphanet_79501	0.72789	0
iPS	ENSG00000103599	IQCH	ENSG00000103599	ENSG00000103599	protein_coding	protein_coding	0.6075	0.6075	0.64	0.64	1	1	0.00193574	0.00414537	0.980518	0.980518	1_to_1	identical gene model		21;12;6;17;8;12;4;2;6;4;2;4;5;7	21;6;17;8;6;7;4;4;2;2;12;12;5;4	14	14	new_contig_added, diff_parts_same_contig										0	EFO_0007789	0.43158	0
iPS	ENSG00000103642	LACTB	ENSG00000103642	ENSG00000103642	protein_coding	protein_coding	28.7437	28.7338	27.535	27.525	1	1	0.00193574	0.00414537	0.64154	0.64154	1_to_1	identical gene model		6;5;3;2	5;6;3;2	4	4	diff_parts_same_contig										0	EFO_0004612	0.35796	0
iPS	ENSG00000103647	CORO2B	ENSG00000103647	ENSG00000103647	protein_coding	protein_coding	0.1375	0.1375	0.135	0.135	1	1	0.00193574	0.00414537	0.993758	0.993758	1_to_1	identical gene model		12;12;12	12;12;12	3	3	new_contig_added, diff_parts_same_contig										0	EFO_0004747	0.08655	0
iPS	ENSG00000103653	CSK	ENSG00000103653	ENSG00000103653	protein_coding	protein_coding	9.8225	9.825	7.32	7.32	1	1	0.00193574	0.00414537	0.990582	0.990582	1_to_1	identical gene model		13;14;3;2;2;7;5;4;7;15;10;4;5;3	13;14;2;4;5;15;3;3;10;7;7;5;4;2	14	14	diff_parts_same_contig		Variation	Variation							0	EFO_0000311	0.60139	0
iPS	ENSG00000103657	HERC1	ENSG00000103657	ENSG00000103657	protein_coding	protein_coding	11.4238	11.4313	8.38	8.37	1	1	0.00193574	0.00414537	0.398693	0.398693	1_to_1	identical gene model		78;6;2;2;8;2;3;3;4;5;3;4;4;8;4	78;2;6;4;4;4;5;2;8;3;4;8;2;3;3	15	15	new_contig_added, diff_parts_same_contig						1	Macrocephaly, dysmorphic facies, and psychomotor retardation	3	known_molec_cause	0	MONDO_0014863	0.69541	0
iPS	ENSG00000103671	TRIP4	ENSG00000103671	ENSG00000103671	protein_coding	protein_coding	21.7075	21.705	22.515	22.515	1	1	0.00193574	0.00414537	0.870363	0.870363	1_to_1	identical gene model		13;4;4;3;7;6;3;5;3;9;4;5	5;6;13;4;7;9;3;4;5;3;4;3	12	12							1	?Muscular dystrophy, congenital, Davignon-Chauveau type;Spinal muscular atrophy with congenital bone fractures 1	3;3	known_molec_cause;known_molec_cause	0	MONDO_0014806	0.69124	0
iPS	ENSG00000103707	MTFMT	ENSG00000103707	ENSG00000103707	protein_coding	protein_coding	6.8	6.7975	6.96	6.96	1	1	0.00193574	0.00414537	0.929436	0.929436	1_to_1	identical gene model		9;4;10;5;2;8;2	9;10;8;4;5;2;2	7	7	diff_parts_same_contig		GRC Housekeeping	GRC Housekeeping			1	Combined oxidative phosphorylation deficiency 15;Mitochondrial complex I deficiency, nuclear type 27	3;3	known_molec_cause;known_molec_cause	0	Orphanet_319524	0.78032	0
iPS	ENSG00000103710	RASL12	ENSG00000103710	ENSG00000103710	protein_coding	protein_coding	18.7162	18.7125	19.53	19.535	1	1	0.00193574	0.00414537	0.6259	0.6259	1_to_1	identical gene model		5;4;5	5;4;5	3	3											0	EFO_0005665	0.17767	0
iPS	ENSG00000103723	AP3B2	ENSG00000103723	ENSG00000103723	protein_coding	protein_coding	2.88	2.87875	2.575	2.57	1	1	0.00193574	0.00414537	0.990009	0.990009	1_to_1	identical gene model		26;25;27;24;4;26;8;5;25;4;3;5;26;26;26;2;18;19;27;13;2;14;3;6;25;24;26;21;26;3;24	27;26;26;18;25;26;26;27;26;24;24;19;25;26;26;25;24;21;2;13;2;3;14;6;4;3;8;5;4;5;3	31	31	diff_parts_same_contig		Clone Problem, Unknown, GRC Housekeeping, Gap	Unknown, Clone Problem, GRC Housekeeping			1	Developmental and epileptic encephalopathy 48	3	known_molec_cause	0	MONDO_0100062	0.55051	0
iPS	ENSG00000103740	ACSBG1	ENSG00000103740	ENSG00000103740	protein_coding	protein_coding	0.455714	0.455714	0.38	0.38	1	1	0.00193574	0.00414537	0.988503	0.988503	1_to_1	identical gene model		14;6;5;3;5;3;3;5;8;10;2;10;2;10	14;10;10;2;3;10;5;6;5;8;5;3;3;2	14	14	new_contig_added, diff_parts_same_contig										0	EFO_0004528	0.40553	0
iPS	ENSG00000103742	IGDCC4	ENSG00000103742	ENSG00000103742	protein_coding	protein_coding	2.18714	2.19143	1.36	1.36	1	1	0.00193574	0.00414537	0.982843	0.982843	1_to_1	identical gene model		20;3;2;14;2;2	20;3;14;2;2;2	6	6											0	EFO_0009270	0.22856	0
iPS	ENSG00000103769	RAB11A	ENSG00000103769	ENSG00000103769	protein_coding	protein_coding	50.0975	50.0913	50.615	50.565	1	1	0.00193574	0.00414537	0.922714	0.922716	1_to_1	identical gene model		5;3;5;5;4;5;4;3;5	3;4;5;4;5;5;5;5	9	8	new_contig_added, diff_parts_same_contig										0	Orphanet_178469;MONDO_0015802	0.36958	0
iPS	ENSG00000103811	CTSH	ENSG00000103811	ENSG00000103811	protein_coding	protein_coding	5.5375	5.53875	5.16	5.155	1	1	0.00193574	0.00414537	0.993527	0.993526	1_to_1	identical gene model		12;8;4;3;5;3;8;6;6;8;5;5;13;7;7;3;9;13;13	12;3;13;8;13;7;13;9;4;6;8;8;6;5;7;5;5;3;3	19	19	new_contig_added, diff_parts_same_contig										0	MONDO_0005147	0.46162	0
iPS	ENSG00000103832	GOLGA8UP	ENSG00000103832	ENSG00000103832	unprocessed_pseudogene	unprocessed_pseudogene	0.1975	0.1975	0.185	0.185	1	1	0.00193574	0.00414537	0	0	1_to_1	identical gene model		19	19	1	1			Missing sequence, Variation	Missing sequence, Variation										0
iPS	ENSG00000103852	TTC23	ENSG00000103852	ENSG00000103852	protein_coding	protein_coding	6.08875	6.0925	4.44	4.435	1	1	0.00193574	0.00414537	0.989839	0.989839	1_to_1	identical gene model		11;12;14;12;6;13;2;4;4;2;8;3;3;12;4;5;4;4;5	14;13;11;8;12;12;4;2;6;3;12;5;5;4;4;2;3;4;4	19	19	diff_parts_same_contig, new_contig_added		Clone Problem	Clone Problem							0	EFO_0004713	0.32832	0
iPS	ENSG00000103855	CD276	ENSG00000103855	ENSG00000103855	protein_coding	protein_coding	9.17875	9.1825	10.29	10.28	1	1	0.00193574	0.00414537	0.997751	0.997751	1_to_1	identical gene model		8;10;9;3;4;6;2;4;4;10;3;6;9;4;3;4;7;3;4	3;9;8;10;4;4;9;10;4;3;3;4;4;7;6;3;6;4;2	19	19	diff_parts_same_contig										0	EFO_0004532	0.37549	0
iPS	ENSG00000103876	FAH	ENSG00000103876	ENSG00000103876	protein_coding	protein_coding	5.36375	5.3625	5.915	5.915	1	1	0.00193574	0.00414537	0.992342	0.992342	1_to_1	identical gene model		15;15;6;13;7;2;8;5;4;2;4;6;14;14	7;15;6;15;5;6;14;13;14;8;2;2;4;4	14	14	diff_parts_same_contig						1	Tyrosinemia, type I	3	known_molec_cause	1	Orphanet_882	0.83093	0
iPS	ENSG00000103888	CEMIP	ENSG00000103888	ENSG00000103888	protein_coding	protein_coding	0.89	0.89	0.765	0.765	1	1	0.00193574	0.00414537	0.964446	0.964446	1_to_1	identical gene model		29;30;30;4;2;3	29;30;30;3;4;2	6	6	new_contig_added, diff_parts_same_contig										0	EFO_0005208	0.43734	0
iPS	ENSG00000103932	RPAP1	ENSG00000103932	ENSG00000103932	protein_coding	protein_coding	5.135	5.1375	3.95	3.95	1	1	0.00193574	0.00414537	0.99107	0.99107	1_to_1	identical gene model		25;24;3;24;3;3;4;4;4;5;6;2	25;24;4;24;3;4;3;6;3;5;4;2	12	12											0	EFO_0004713	0.26394	0
iPS	ENSG00000103942	HOMER2	ENSG00000103942	ENSG00000103942	protein_coding	protein_coding	5.7225	5.7225	4.885	4.885	1	1	0.00193574	0.00414537	0.877337	0.877337	1_to_1	identical gene model		9;9;2;2;3;5;4;6;1;2	9;9;3;5;6;4;2	10	7	new_contig_added, diff_parts_same_contig		GRC Housekeeping, Gap	GRC Housekeeping			1	?Deafness, autosomal dominant 68	3	known_molec_cause	0	EFO_0001063	0.50632	0
iPS	ENSG00000103966	EHD4	ENSG00000103966	ENSG00000103966	protein_coding	protein_coding	39.7625	39.7675	39.685	39.715	1	1	0.00193574	0.00414537	0.200319	0.200319	1_to_1	identical gene model		6;3	6;3	2	2	new_contig_added, diff_parts_same_contig										0	EFO_0004833	0.4132	0
iPS	ENSG00000103978	TMEM87A	ENSG00000103978	ENSG00000103978	protein_coding	protein_coding	5.30125	5.305	4.445	4.44	1	1	0.00193574	0.00414537	0.994892	0.994891	1_to_1	identical gene model		7;20;19;7;14;10;3;7;7;2;10;7;10	20;19;2;3;7;14;10;10;10;7;7;7;7	13	13											0	EFO_0006797	0.23678	0
iPS	ENSG00000103994	ZNF106	ENSG00000103994	ENSG00000103994	protein_coding	protein_coding	23.0787	23.0825	22.395	22.415	1	1	0.00193574	0.00414537	0.617499	0.61749	1_to_1	identical gene model		19;22;20;17;18;4;4;5;4;5;7;4	19;20;17;7;18;22;5;4;4;4;4;5	12	12											0	EFO_0007978	0.3576	0
iPS	ENSG00000103995	CEP152	ENSG00000103995	ENSG00000103995	protein_coding	protein_coding	3.31875	3.31875	2.855	2.855	1	1	0.00193574	0.00414537	0.931853	0.931853	1_to_1	identical gene model		25;27;26;3;4;3;3;2;13;4	4;27;26;25;3;13;3;3;4;2	10	10	new_contig_added, diff_parts_same_contig						1	Microcephaly 4, primary, autosomal recessive;Microcephaly 9, primary, autosomal recessive;Seckel syndrome 5	3;3;3	known_molec_cause;known_molec_cause;known_molec_cause	0	MONDO_0019342	0.73358	0
iPS	ENSG00000104043	ATP8B4	ENSG00000104043	ENSG00000104043	protein_coding	protein_coding					0	0			1	1	1_to_1	identical gene model	0.999962	28;27;5;5;4;5;4;28;8;29;28;3;4;4;3;9;3;4;12	28;5;29;28;9;27;28;5;4;4;4;3;3;4;12;8;3;5;4	19	19	new_contig_added, diff_parts_same_contig										0	EFO_0005090	0.48011	0
iPS	ENSG00000104044	OCA2	ENSG00000104044	ENSG00000104044	protein_coding	protein_coding	0.12	0.12	0.12	0.12	0	0	0.00193574	0.00414537	0.97747	0.97747	1_to_1	identical gene model		23;24;7;6	23;24;6;7	4	4			Missing sequence, Gap, GRC Housekeeping	Missing sequence, Gap, GRC Housekeeping			1	Albinism, brown oculocutaneous;Albinism, oculocutaneous, type II;Dystonia 9;GLUT1 deficiency syndrome 1, infantile onset, severe;GLUT1 deficiency syndrome 2, childhood onset;Intellectual developmental disorder, autosomal recessive 38;Osteogenesis imperfecta, type XX;Stomatin-deficient cryohydrocytosis with neurologic defects;[Skin/hair/eye pigmentation 1, blond/brown hair];[Skin/hair/eye pigmentation 1, blond/brown hair];[Skin/hair/eye pigmentation 1, blue/nonblue eyes];[Skin/hair/eye pigmentation 1, blue/nonblue eyes];{Epilepsy, idiopathic generalized, susceptibility to, 12}	3;3;3;3;3;3;3;3;3;3;3;3;3	known_molec_cause;known_molec_cause;known_molec_cause;known_molec_cause;known_molec_cause;known_molec_cause;known_molec_cause;known_molec_cause;known_molec_cause;known_molec_cause;known_molec_cause;known_molec_cause;known_molec_cause	1	Orphanet_79432	0.84791	0
iPS	ENSG00000104047	DTWD1	ENSG00000104047	ENSG00000104047	protein_coding	protein_coding	6.15125	6.15125	5.92	5.915	1	1	0.00193574	0.00414537	0.994241	0.994241	1_to_1	identical gene model		6;5;4;6;5;5;5;3;4;3;3	4;5;5;5;3;6;5;3;4;3;6	11	11	diff_parts_same_contig										0	EFO_0004736	0.11731	0
iPS	ENSG00000104055	TGM5	ENSG00000104055	ENSG00000104055	protein_coding	protein_coding					0	0					1_to_1	identical gene model		13;12;6;2;13;12;13;4	13;13;12;12;13;6;2;4	8	8							1	Peeling skin syndrome 2	3	known_molec_cause	0	Orphanet_263534	0.74785	0
iPS	ENSG00000104059	ENTREP2	ENSG00000104059	ENSG00000104059	protein_coding	protein_coding	11.5388	11.545	10.365	10.355	1	1	0.00193574	0.00414537	0.291859	0.291859	1_to_1	identical gene model		11;8;2;4	11;8;4;2	4	4	new_contig_added, diff_parts_same_contig		Missing sequence, Variation	Missing sequence, Variation							0	EFO_0003761	0.31873	0
iPS	ENSG00000104064	GABPB1	ENSG00000104064	ENSG00000104064	protein_coding	protein_coding	3.7175	3.71875	3.215	3.205	1	1	0.00193574	0.00414537	0.993906	0.993906	1_to_1	identical gene model		9;9;9;8;8;8;3;4;2;9;6	9;9;8;6;8;8;9;9;2;3;4	11	11	new_contig_added, diff_parts_same_contig										0	EFO_0004309	0.24996	0
iPS	ENSG00000104067	TJP1	ENSG00000104067	ENSG00000104067	protein_coding	protein_coding	11.03	11.0375	8.95	8.945	1	1	0.00193574	0.00414537	0.994571	0.994571	1_to_1	identical gene model		28;28;4;28;2;2;2;9;27;6;2;27	28;28;28;27;4;27;2;2;2;9;6;2	12	12	new_contig_added, diff_parts_same_contig		Missing sequence, Variation	Missing sequence, Variation							0	EFO_0005213	0.44688	0
iPS	ENSG00000104081	BMF	ENSG00000104081	ENSG00000104081	protein_coding	protein_coding	2.2475	2.25125	1.42	1.42	1	1	0.00193574	0.00414537	0.998167	0.998167	1_to_1	identical gene model		5;4;3;4;2;4;4;2;4;4	5;4;4;4;4;3;4;4;2	10	9	diff_parts_same_contig										0	EFO_0004312	0.40592	0
iPS	ENSG00000104093	DMXL2	ENSG00000104093	ENSG00000104093	protein_coding	protein_coding	4.61875	4.6225	2.675	2.68	1	1	0.00193574	0.00414537	0.992461	0.992461	1_to_1	identical gene model		43;41;43;5;3;3;3;6;2;4;3;7;44;5	43;43;2;44;41;3;4;3;5;3;6;5;7;3	14	14							1	?Deafness, autosomal dominant 71;?Polyendocrine-polyneuropathy syndrome;Developmental and epileptic encephalopathy 81	3;3;3	known_molec_cause;known_molec_cause;known_molec_cause	0	MONDO_0100062	0.61345	0
iPS	ENSG00000104112	SCG3	ENSG00000104112	ENSG00000104112	protein_coding	protein_coding	33.1487	33.1425	30.405	30.465	1	1	0.00193574	0.00414537	0.849069	0.849056	1_to_1	identical gene model		12;11;5	11;12;5	3	3	diff_parts_same_contig						1	Muscular dystrophy, limb-girdle, autosomal recessive 5	3	known_molec_cause	0	EFO_0000304	0.24533	0
iPS	ENSG00000104129	DNAJC17	ENSG00000104129	ENSG00000104129	protein_coding	protein_coding	4.24	4.24125	3.89	3.89	1	1	0.00193574	0.00414537	0.986485	0.986485	1_to_1	identical gene model		11;2;3;12;9;8;7;10;9;3;5;6	11;5;12;2;10;8;9;9;7;3;6;3	12	12											0	Orphanet_247790	0.065186	0
iPS	ENSG00000104131	EIF3J	ENSG00000104131	ENSG00000104131	protein_coding	protein_coding	49.8912	49.8862	47.13	47.09	1	1	0.00193574	0.00414537	0.922265	0.922265	1_to_1	identical gene model		8;6;7;3;3;3;4	6;8;7;3;3;3;4	7	7			GRC Housekeeping	GRC Housekeeping							0	Orphanet_139578	0.16097	0
iPS	ENSG00000104133	SPG11	ENSG00000104133	ENSG00000104133	protein_coding	protein_coding	5.74	5.7425	4.685	4.68	1	1	0.00193574	0.00414537	0.997089	0.997089	1_to_1	identical gene model		40;37;38;3;2;4;6;4;3;32;2;5;4;2;12;6;8;5;4;3;2;3;5;3;2	40;8;38;37;2;6;6;3;3;32;2;4;5;3;5;4;2;2;4;4;5;3;2;12;3	25	25	diff_parts_same_contig		GRC Housekeeping	GRC Housekeeping			1	Amyotrophic lateral sclerosis 5, juvenile;Charcot-Marie-Tooth disease, axonal, type 2X;Spastic paraplegia 11, autosomal recessive	3;3;3	known_molec_cause;known_molec_cause;known_molec_cause	0	MONDO_0011445	0.793	0
iPS	ENSG00000104140	RHOV	ENSG00000104140	ENSG00000104140	protein_coding	protein_coding	13.5525	13.5488	13.735	13.73	1	1	0.00193574	0.00414537	0	0	1_to_1	identical gene model		3	3	1	1											0	EFO_0000571	0.054714	0
iPS	ENSG00000104142	VPS18	ENSG00000104142	ENSG00000104142	protein_coding	protein_coding	38.9263	38.94	40.55	40.505	1	1	0.00193574	0.00414537	0.248941	0.248941	1_to_1	identical gene model		5;4;5	5;5;4	3	3											0	MONDO_0100096	0.36958	0
iPS	ENSG00000104147	OIP5	ENSG00000104147	ENSG00000104147	protein_coding	protein_coding	121.085	121.066	117.115	117.015	1	1	0.00193574	0.00414537	0.483328	0.483328	1_to_1	identical gene model		5;4	5;4	2	2											0	EFO_0000305	0.15798	0
iPS	ENSG00000104154	SLC30A4	ENSG00000104154	ENSG00000104154	protein_coding	protein_coding	0.1	0.1	0.1	0.1	0	0	0.00193574	0.00414537	0	0	1_to_1	identical gene model		8;3	8;3	2	2											0	MONDO_0011060	0.067558	0
iPS	ENSG00000104164	BLOC1S6	ENSG00000104164	ENSG00000104164	protein_coding	protein_coding	2.65571	2.66	1.36	1.36	1	1	0.00193574	0.00414537	0.99635	0.99635	1_to_1	identical gene model		5;5;3;4;5;4;5;5;5;3;2;3;3;4;5;3;4;6;4;5;5	3;4;5;4;5;3;4;5;2;5;5;5;5;3;5;3;6;4;3;5;4	21	21							1	?Hermansky-Pudlak syndrome 9	3	known_molec_cause	0	MONDO_0019312	0.63787	0
iPS	ENSG00000104177	MYEF2	ENSG00000104177	ENSG00000104177	protein_coding	protein_coding	36.3912	36.4038	35.525	35.535	1	1	0.00193574	0.00414537	0.945594	0.945634	1_to_1	identical gene model	0.999594	16;17;4;3;10;2;3;5;4;5;5;5;5;9;8;16;6	17;3;5;16;4;6;16;2;10;5;5;9;8;4;3;5;5	17	17	new_contig_added, diff_parts_same_contig										0	Orphanet_370097	0.51025	0
iPS	ENSG00000104205	SGK3	ENSG00000104205	ENSG00000104205	protein_coding	protein_coding	0.68	0.68	0.66	0.66	1	1	0.00193574	0.00414537	0.998498	0.998498	1_to_1	identical gene model		16;17;2;6;6;16;6;17;3;7;18;7;3;5	5;2;17;17;7;18;7;16;6;16;6;6;3;3	14	14											0	EFO_0000304	0.15873	0
iPS	ENSG00000104213	PDGFRL	ENSG00000104213	ENSG00000104213	protein_coding	protein_coding	0.16	0.16	0.16	0.16	0	0			0.997607	0.997607	1_to_1	identical gene model		6;2;7;4	7;4;6;2	4	4							1	Colorectal cancer, somatic;Hepatocellular cancer, somatic	3;3	known_molec_cause;known_molec_cause	0	EFO_0000365	0.45274	0
iPS	ENSG00000104218	CSPP1	ENSG00000104218	ENSG00000104218	protein_coding	protein_coding	1.38625	1.3875	1.17	1.17	1	1	0.00193574	0.00414537	0.991934	0.991934	1_to_1	identical gene model		30;22;26;6;12;15;5;2;31;28;18;29;30;12;30;29	2;30;28;29;5;18;31;29;30;30;6;22;26;15;12;12	16	16	diff_parts_same_contig						1	Joubert syndrome 21	3	known_molec_cause	0	MONDO_0018772	0.79861	0
iPS	ENSG00000104219	ZDHHC2	ENSG00000104219	ENSG00000104219	protein_coding	protein_coding	21.9062	21.91	21.805	21.78	1	1	0.00193574	0.00414537	0.145723	0.145723	1_to_1	identical gene model		13;2;7;2	13;7;2	4	3											0	MONDO_0005090	0.44624	0
iPS	ENSG00000104221	BRF2	ENSG00000104221	ENSG00000104221	protein_coding	protein_coding	3.68875	3.69	3.52	3.52	1	1	0.00193574	0.00414537	0.938901	0.938901	1_to_1	identical gene model		4;5;4;4	4;5;4;4	4	4			Clone Problem	Clone Problem							0	EFO_0007825	0.14355	0
iPS	ENSG00000104228	TRIM35	ENSG00000104228	ENSG00000104228	protein_coding	protein_coding	16.185	16.1925	15.485	15.47	1	1	0.00193574	0.00414537	0.31763	0.31763	1_to_1	identical gene model		6;3;4;5	6;5;4;3	4	4	diff_parts_same_contig										0	EFO_0008328	0.26111	0
iPS	ENSG00000104231	ZFAND1	ENSG00000104231	ENSG00000104231	protein_coding	protein_coding	8.57	8.57	8.15	8.145	1	1	0.00193574	0.00414537	0.993715	0.993714	1_to_1	identical gene model		8;5;4;6;6;2;9;7;5;5;6;6;3;7;6;4;7;3;7;3;8;6;8;4;4	4;8;8;7;2;3;9;7;7;8;6;6;7;6;6;4;6;6;5;4;5;5;4;3;3	25	25											0	EFO_0001075	0.080607	0
iPS	ENSG00000104237	RP1	ENSG00000104237	ENSG00000104237	protein_coding	protein_coding					0	0	0.00193574	0.00414537	0.46875	0.46875	1_to_1	identical gene model		4;4;4;4;23;29;6;7	6;4;4;4;23;29;4;7	8	8	new_contig_added, diff_parts_same_contig						1	Retinitis pigmentosa 1;Symmetric circumferential skin creases, congenital, 2	3;3	known_molec_cause;known_molec_cause	1	Orphanet_791	0.81154	0
iPS	ENSG00000104267	CA2	ENSG00000104267	ENSG00000104267	protein_coding	protein_coding	8.35875	8.36	8.63	8.64	1	1	0.00193574	0.00414537	0.782755	0.782755	1_to_1	identical gene model		7;3;6;4;7	6;4;7;3;7	5	5	diff_parts_same_contig						1	Carnitine-acylcarnitine translocase deficiency;Osteopetrosis, autosomal recessive 3, with renal tubular acidosis	3;3	known_molec_cause;known_molec_cause	0	Orphanet_2785	0.74267	0
iPS	ENSG00000104290	FZD3	ENSG00000104290	ENSG00000104290	protein_coding	protein_coding	0.198333	0.198333	0.165	0.165	1	1	0.00193574	0.00414537	0.996203	0.996204	1_to_1	identical gene model		8;2;2;7	7;8;2;2	4	4											0	EFO_0005842	0.33262	0
iPS	ENSG00000104299	INTS9	ENSG00000104299	ENSG00000104299	protein_coding	protein_coding	6.21625	6.22	5.37	5.37	1	1	0.00193574	0.00414537	0.994466	0.994466	1_to_1	identical gene model		16;3;8;4;2;6;3;4;3;10;17;3;17;4;15;2;17;9;7	16;17;17;17;3;15;3;4;2;3;4;10;9;8;7;2;4;6;3	19	19	new_contig_added, diff_parts_same_contig										0	EFO_0004784	0.18124	0
iPS	ENSG00000104312	RIPK2	ENSG00000104312	ENSG00000104312	protein_coding	protein_coding	8.3475	8.3475	8.35	8.36	1	1	0.00193574	0.00414537	0.921511	0.921511	1_to_1	identical gene model		11;3;2;10	10;11;3;2	4	4	new_contig_added, diff_parts_same_contig			GRC Housekeeping							0	EFO_0001054	0.41936	0
iPS	ENSG00000104313	EYA1	ENSG00000104313	ENSG00000104313	protein_coding	protein_coding	2.38125	2.38125	2.21	2.21	1	1	0.00193574	0.00414537	0.987306	0.987306	1_to_1	identical gene model		18;18;16;17;17;17;16;3;18;8;16;4;5;2;2;4;17;19;18;9;18;5;21;20	18;17;16;16;18;18;17;9;21;20;19;18;18;17;17;16;8;3;5;4;5;4	24	22	diff_parts_same_contig					High Signal Region	1	?Otofaciocervical syndrome;Anterior segment anomalies with or without cataract;Branchiootic syndrome 1;Branchiootorenal syndrome 1, with or without cataracts	3;3;3;3	known_molec_cause;known_molec_cause;known_molec_cause;known_molec_cause	1	Orphanet_107	0.83871	0
iPS	ENSG00000104320	NBN	ENSG00000104320	ENSG00000104320	protein_coding	protein_coding	4.75	4.75375	3.62	3.615	1	1	0.00193574	0.00414537	0.996836	0.996836	1_to_1	identical gene model		16;19;16;2;2;6;5;5;2;6;5	16;19;16;5;2;2;5;5;6;6;2	11	11	new_contig_added, diff_parts_same_contig			GRC Housekeeping			1	Aplastic anemia;Leukemia, acute lymphoblastic;Nijmegen breakage syndrome	3;3;3	known_molec_cause;known_molec_cause;known_molec_cause	1	MONDO_0009623	0.8291	1	Nijmegen breakage syndrome	yes
iPS	ENSG00000104321	TRPA1	ENSG00000104321	ENSG00000104321	protein_coding	protein_coding	0.75125	0.75125	0.66	0.66	1	1	0.00193574	0.00414537	0.670418	0.670418	1_to_1	identical gene model		27;6;2;2;3;24	24;27;2;6;3;2	6	6							1	?Episodic pain syndrome, familial, 1	3	known_molec_cause	0	MONDO_0014021;Orphanet_391389	0.64263	0
iPS	ENSG00000104324	CPQ	ENSG00000104324	ENSG00000104324	protein_coding	protein_coding	4.6125	4.6125	4.58	4.58	1	1	0.00193574	0.00414537	0.693292	0.693292	1_to_1	identical gene model		8;4;2;3;2;4;2;3;4	8;3;4;2;2;2;4;3;4	9	9	new_contig_added, diff_parts_same_contig			GRC Housekeeping							0	EFO_0009749	0.36751	0
iPS	ENSG00000104325	DECR1	ENSG00000104325	ENSG00000104325	protein_coding	protein_coding	7.1725	7.17375	6.55	6.555	1	1	0.00193574	0.00414537	0.994811	0.994811	1_to_1	identical gene model		10;6;7;9;7;5;6;8;7;4;7;3;5;3;12;2;8;4;4	8;7;5;8;9;7;10;6;3;12;3;5;7;7;2;4;6;4;4	19	19	new_contig_added, diff_parts_same_contig			GRC Housekeeping							0	MONDO_0014464	0.41051	0
iPS	ENSG00000104327	CALB1	ENSG00000104327	ENSG00000104327	protein_coding	protein_coding	2.5375	2.5375	2.53	2.535	1	1	0.00193574	0.00414537	0.974383	0.974383	1_to_1	identical gene model		11;3;2;3;5;2;4;10;8;3;8	11;3;10;2;3;8;8;5;3;2	11	10				GRC Housekeeping							0	EFO_0004747	0.4193	0
iPS	ENSG00000104331	BPNT2	ENSG00000104331	ENSG00000104331	protein_coding	protein_coding	33.125	33.1388	32.24	32.215	1	1	0.00193574	0.00414537	0.027159	0.027159	1_to_1	identical gene model		5;3;5	5;5;3	3	3							1	Chondrodysplasia with joint dislocations, GPAPP type	3	known_molec_cause	0	Orphanet_280586	0.69623	0
iPS	ENSG00000104332	SFRP1	ENSG00000104332	ENSG00000104332	protein_coding	protein_coding	45.3488	45.405	38.785	38.76	1	1	0.00193574	0.00414537	0.972013	0.972013	1_to_1	identical gene model		3;3	3;3	2	2	diff_parts_same_contig										0	EFO_0004327	0.38959	0
iPS	ENSG00000104341	LAPTM4B	ENSG00000104341	ENSG00000104341	protein_coding	protein_coding	9.5225	9.5275	10.785	10.775	1	1	0.00193574	0.00414537	0.99956	0.99956	1_to_1	identical gene model		7;5;7;7	7;7;7;5	4	4				GRC Housekeeping							0	EFO_0004838	0.37258	0
iPS	ENSG00000104343	UBE2W	ENSG00000104343	ENSG00000104343	protein_coding	protein_coding	0.575	0.57625	0.555	0.555	1	1	0.00193574	0.00414537	0.999415	0.999415	1_to_1	identical gene model		7;5;6;6;6;5;6;7;7	5;6;6;7;5;7;7;6;6	9	9	diff_parts_same_contig										0	EFO_0004340	0.36679	0
iPS	ENSG00000104356	POP1	ENSG00000104356	ENSG00000104356	protein_coding	protein_coding	5.6475	5.64625	5.055	5.055	1	1	0.00193574	0.00414537	0.813189	0.813189	1_to_1	identical gene model		16;16;2;5	16;5;16;2	4	4	new_contig_added, diff_parts_same_contig			GRC Housekeeping			1	Anauxetic dysplasia 2	3	known_molec_cause	0	Orphanet_93347	0.72398	0
iPS	ENSG00000104361	NIPAL2	ENSG00000104361	ENSG00000104361	protein_coding	protein_coding	0.796667	0.796667	0.81	0.81	1	1	0.00193574	0.00414537	0.991703	0.991703	1_to_1	identical gene model		12;11;3;10;4;3;2;5	11;12;10;3;5;4;2;3	8	8	new_contig_added, diff_parts_same_contig			GRC Housekeeping							0	EFO_0010949	0.30462	0
iPS	ENSG00000104365	IKBKB	ENSG00000104365	ENSG00000104365	protein_coding	protein_coding	7.26375	7.26875	7.205	7.2	1	1	0.00193574	0.00414537	0.991148	0.991149	1_to_1	identical gene model	0.999998	22;21;7;5;5;21;11;11;16;2;5;9;6;19;6;20;22;21;3;20;3;2;2;2;3;3;17;21;6;21;13;22;2	21;22;21;6;21;5;9;21;17;11;16;22;2;19;7;11;20;20;5;2;21;2;13;5;3;6;2;6;2;3;3;3	33	32	new_contig_added, diff_parts_same_contig						1	Immunodeficiency 15A;Immunodeficiency 15B	3;3	known_molec_cause;known_molec_cause	0	Orphanet_397787	0.71906	1			yes
iPS	ENSG00000104368	PLAT	ENSG00000104368	ENSG00000104368	protein_coding	protein_coding	0.475	0.475	0.33	0.33	1	1	0.00193574	0.00414537	0.988928	0.988928	1_to_1	identical gene model		14;13;15;11;13;6;6;2;6;2;12;2	14;15;13;13;11;12;2;6;2;2;6;6	12	12	diff_parts_same_contig						0	Hyperfibrinolysis, familial, due to increased release of PLAT;Thrombophilia, familial, due to decreased release of PLAT	1;1	association;association	0	MP_0001914	0.57572	0
iPS	ENSG00000104369	JPH1	ENSG00000104369	ENSG00000104369	protein_coding	protein_coding	20.6288	20.6325	20.555	20.585	1	1	0.00193574	0.00414537	0.364448	0.364448	1_to_1	identical gene model		6;3;5	6;3;5	3	3							1	?Charcot-Marie-Tooth disease, axonal, autosomal dominant, type 2K;Charcot-Marie-Tooth disease, axonal, type 2K;Charcot-Marie-Tooth disease, axonal, with vocal cord paresis;Charcot-Marie-Tooth disease, recessive intermediate, A;Charcot-Marie-Tooth disease, type 4A	3;3;3;3;3	known_molec_cause;known_molec_cause;known_molec_cause;known_molec_cause;known_molec_cause	0	EFO_0009547	0.23691	0
iPS	ENSG00000104371	DKK4	ENSG00000104371	ENSG00000104371	protein_coding	protein_coding					0	0					1_to_1	identical gene model		4	4	1	1	diff_parts_same_contig										0	EFO_0000304	0.18037	0
iPS	ENSG00000104375	STK3	ENSG00000104375	ENSG00000104375	protein_coding	protein_coding	2.4525	2.45125	2.655	2.645	1	1	0.00193574	0.00414537	0.995588	0.995588	1_to_1	identical gene model		11;10;4;7;4;4;3;2;3;2;4;5;3;2;4;2;13;3;9;6	4;9;11;13;2;4;4;7;4;2;5;3;3;4;10;2;3	20	17				GRC Housekeeping							0	HP_0011141	0.10426	0
iPS	ENSG00000104381	GDAP1	ENSG00000104381	ENSG00000104381	protein_coding	protein_coding	1.14375	1.1525	1.005	1.005	1	1	-0.00281024	0.579279	0.999467	0.999463	1_to_1	identical gene model	0.999539	6;7;6;4;7;3;4;2;5;8;4;8;6;6;5;6;5;8;6;7;6;6;5;7;5;5;2;7;4;3;8;4;6;7;7;4;5;5;5;6;6;6;7;5;6;6;3;5;6;6	5;4;5;5;5;3;6;5;6;6;4;6;4;5;6;5;6;7;8;6;7;3;4;5;6;6;6;5;8;7;5;6;7;4;6;7;6;2;8;6;8;7;7;6;5;7;6;4;3;2	50	50	diff_parts_same_contig, new_contig_added						1	Charcot-Marie-Tooth disease, axonal, type 2K;Charcot-Marie-Tooth disease, axonal, with vocal cord paresis;Charcot-Marie-Tooth disease, recessive intermediate, A;Charcot-Marie-Tooth disease, type 4A	3;3;3;3	known_molec_cause;known_molec_cause;known_molec_cause;known_molec_cause	1	Orphanet_101097	0.80615	0
iPS	ENSG00000104388	RAB2A	ENSG00000104388	ENSG00000104388	protein_coding	protein_coding	74.9675	74.9613	77.065	77.005	1	1	0.00193574	0.00414537	0.767587	0.767587	1_to_1	identical gene model		8;3;6;3;9;2;5;7;6;2;7;5	7;8;2;7;9;6;5;5;6;3;3	12	11											0	EFO_0005091	0.38712	0
iPS	ENSG00000104408	EIF3E	ENSG00000104408	ENSG00000104408	protein_coding	protein_coding	101.835	101.819	101.31	101.32	1	1	0.00193574	0.00414537	0.996906	0.996906	1_to_1	identical gene model		13;6;6;5;3;12;4;7;6;4;6;13;3;5;8;6;2;2	13;2;5;12;13;7;6;4;8;2;6;5;6;6;4;6;3	18	17	diff_parts_same_contig			GRC Housekeeping							0	EFO_0000478;MONDO_0018531;EFO_0006318;EFO_0002618;EFO_1000417;EFO_0000181;EFO_1001949;EFO_0005540	0.36958	1			yes
iPS	ENSG00000104412	EMC2	ENSG00000104412	ENSG00000104412	protein_coding	protein_coding	9.04875	9.05	8.045	8.035	1	1	0.00193574	0.00414537	0.948657	0.948657	1_to_1	identical gene model		11;5;8;4;6;7;6	6;11;5;8;6;7;4	7	7				GRC Housekeeping							0	EFO_0004747	0.28088	0
iPS	ENSG00000104413	ESRP1	ENSG00000104413	ENSG00000104413	protein_coding	protein_coding	9.74125	9.74875	8.11	8.11	1	1	0.00193574	0.00414537	0.998109	0.998109	1_to_1	identical gene model		16;15;16;14;2;12;12;4;6;2;1;14	15;16;16;14;14;4;2;6;12;12;2;1	12	12	diff_parts_same_contig, new_contig_added			GRC Housekeeping			1	?Deafness, autosomal recessive 109	3	known_molec_cause	0	EFO_0000311	0.56402	0
iPS	ENSG00000104415	CCN4	ENSG00000104415	ENSG00000104415	protein_coding	protein_coding					0	0	0.00193574	0.00414537	0	0	1_to_1	identical gene model		4;5;3;3;2	5;3;2;3;4	5	5	new_contig_added, diff_parts_same_contig			GRC Housekeeping							0	EFO_0004705	0.3982	0
iPS	ENSG00000104419	NDRG1	ENSG00000104419	ENSG00000104419	protein_coding	protein_coding	0.643333	0.641667	0.43	0.425	1	1	0.00193574	0.00414537	0.997982	0.997982	1_to_1	identical gene model	0.999975	16;16;10;15;5;7;4;2;6;7;8;8;8;8;7;3;7;2;8;5;14;14;6;7;8;2;6;2;16;3;2;3;2;2;2;2;2;3;3;2;2;3;2;2;2;3;2;3;2;3;4;2;6;2;2;2;2;2;3;5;10	16;16;15;8;3;7;2;6;14;4;16;2;6;2;2;10;3;3;2;4;3;14;5;2;3;2;10;2;2;2;2;8;7;7;8;8;8;7;8;5;2;3;2;6;7;2;3;6;3;2;5;2;2;2;2;3;3;2;2;2;2	61	61	diff_parts_same_contig, new_contig_added			GRC Housekeeping			1	Charcot-Marie-Tooth disease, type 4D	3	known_molec_cause	0	MONDO_0011085	0.72377	1			yes
iPS	ENSG00000104427	ZC2HC1A	ENSG00000104427	ENSG00000104427	protein_coding	protein_coding	18.34	18.33	18.61	18.585	1	1	0.00270641	0.042439	0.303393	0.303518	1_to_1	identical gene model		9;5;5;3	9;3;5;5	4	4											0	EFO_0004587	0.43556	0
iPS	ENSG00000104432	IL7	ENSG00000104432	ENSG00000104432	protein_coding	protein_coding					0	0			1	1	1_to_1	identical gene model		6;4;7;7;5;5;6;2;5;5;3	5;7;6;4;5;7;5;5;6;3;2	11	11							1	{?Epidermodysplasia verruciformis, susceptibility to, 5}	3	known_molec_cause	0	EFO_0004587	0.48856	0
iPS	ENSG00000104435	STMN2	ENSG00000104435	ENSG00000104435	protein_coding	protein_coding	3.89375	3.88875	3.595	3.59	1	1	0.00193574	0.00414537	0.432398	0.432398	1_to_1	identical gene model		5;6;5	5;6;5	3	3	new_contig_added, diff_parts_same_contig										0	EFO_0005318;MONDO_0004976	0.08411	0
iPS	ENSG00000104442	ARMC1	ENSG00000104442	ENSG00000104442	protein_coding	protein_coding	2.035	2.03625	1.53	1.53	1	1	0.00193574	0.00414537	0.992929	0.992929	1_to_1	identical gene model		7;6;5;5;3;6	7;6;6;5;5;3	6	6	new_contig_added, diff_parts_same_contig										0	EFO_0004784	0.17642	0
iPS	ENSG00000104447	TRPS1	ENSG00000104447	ENSG00000104447	protein_coding	protein_coding	0.6	0.6	0.6	0.6	0	0			0.999243	0.999243	1_to_1	identical gene model	0.999991	6;3;7;5;2;5;3;7;5;3;6;6	7;6;6;7;6;3;5;5;3;3;5	12	11	new_contig_added, diff_parts_same_contig			GRC Housekeeping			1	Trichorhinophalangeal syndrome, type I;Trichorhinophalangeal syndrome, type III	3;3	known_molec_cause;known_molec_cause	1	Orphanet_77258	0.80543	0
iPS	ENSG00000104450	SPAG1	ENSG00000104450	ENSG00000104450	protein_coding	protein_coding	1.0275	1.03	1.02	1.025	1	1	0.00193574	0.00414537	0.993367	0.993367	1_to_1	identical gene model		19;19;2;3;10;10;3	10;19;10;19;3;3;2	7	7	new_contig_added, diff_parts_same_contig			GRC Housekeeping			1	Ciliary dyskinesia, primary, 28	3	known_molec_cause	0	Orphanet_244	0.69124	0
iPS	ENSG00000104472	CHRAC1	ENSG00000104472	ENSG00000104472	protein_coding	protein_coding	19.7888	19.79	19.585	19.57	1	1	0.00193574	0.00414537	0.812722	0.812722	1_to_1	identical gene model		3;2;2;3;2	2;3;2;3;2	5	5	diff_parts_same_contig			GRC Housekeeping							0	EFO_0004526	0.19809	0
iPS	ENSG00000104490	NCALD	ENSG00000104490	ENSG00000104490	protein_coding	protein_coding	0.553333	0.553333	0.59	0.59	1	1	0.00193574	0.00414537	0.998481	0.998481	1_to_1	identical gene model		4;7;6;4;3;5;4;4;4;6;4;3;3;3;4;3;7;3;5;5;5;3;3;2;4;6;6;2;5;5	4;7;6;7;3;4;2;3;4;4;3;4;3;5;5;4;5;4;6;3;4;5;6;3;3;2;3	30	27	diff_parts_same_contig, new_contig_added			GRC Housekeeping							0	EFO_0005192	0.47139	0
iPS	ENSG00000104497	SNX16	ENSG00000104497	ENSG00000104497	protein_coding	protein_coding	2.375	2.375	2.315	2.32	1	1	0.00193574	0.00414537	0.993337	0.993337	1_to_1	identical gene model		8;7;9;3;4;2;3;3;3;4;5;11	7;8;9;11;3;2;4;5;4;3;3;3	12	12	new_contig_added, diff_parts_same_contig				High Signal Region	High Signal Region					0	EFO_0003924	0.41816	0
iPS	ENSG00000104499	GML	ENSG00000104499	ENSG00000104499	protein_coding	protein_coding					0	0					1_to_1	identical gene model		4;5	5;4	2	2	new_contig_added, diff_parts_same_contig		Clone Problem, Gap	Gap, Clone Problem, GRC Housekeeping							0	Orphanet_90795	0.57232	0
iPS	ENSG00000104517	UBR5	ENSG00000104517	ENSG00000104517	protein_coding	protein_coding	22.3175	22.33	21.86	21.855	1	1	0.00193574	0.00414537	0.972692	0.97269	1_to_1	identical gene model		59;6;2;12;5;4;59;5;2;5;3;59;3	59;59;6;12;59;3;2;5;4;5;5;2;3	13	13			Variation	Variation, GRC Housekeeping							0	EFO_1001469	0.37324	1			yes
iPS	ENSG00000104518	GSDMD	ENSG00000104518	ENSG00000104518	protein_coding	protein_coding	6.03875	6.0375	6.005	5.99	1	1	0.00193574	0.00414537	0.988008	0.988008	1_to_1	identical gene model		11;6;4;3;2;14;6;5;5;5;9;12;5;4;8;4	14;5;5;12;9;11;3;8;4;6;5;6;2;4;5;4	16	16	diff_parts_same_contig										0	EFO_0009557	0.46197	0
iPS	ENSG00000104522	GFUS	ENSG00000104522	ENSG00000104522	protein_coding	protein_coding	22.6163	22.615	22.665	22.675	1	1	0.00193574	0.00414537	0.988045	0.988045	1_to_1	identical gene model		11;2;4;4;2;4;2;4;9;11;3;6;2;9;7;6	11;2;4;11;9;2;9;7;6;6;4;4;4;2;3;2	16	16	diff_parts_same_contig		GRC Housekeeping	GRC Housekeeping							0	EFO_0005653	0.21932	0
iPS	ENSG00000104524	PYCR3	ENSG00000104524	ENSG00000104524	protein_coding	protein_coding	2.01	2.01	1.84	1.84	1	1	0.00193574	0.00414537	0.987608	0.987608	1_to_1	identical gene model		6;6;6;7;5;3;6	6;6;7;6;6;5;3	7	7	diff_parts_same_contig										0	EFO_0005192	0.3515	0
iPS	ENSG00000104529	EEF1D	ENSG00000104529	ENSG00000104529	protein_coding	protein_coding	91.815	91.8787	67.735	67.67	1	1	0.00193574	0.00414537	0.997413	0.997413	1_to_1	identical gene model		8;8;9;9;10;8;8;2;3;2;3;3;2;3;6;2;6;8;4;4;3;2;7;8;8;6;3;3;3;7;3;5;3;6;5;7;2;7;3;4;2;3;4;2;3;8;7;7;5;7;6;6;8;4;4;10	8;9;9;4;8;10;8;4;7;8;3;3;8;7;8;7;8;8;10;8;3;6;6;7;7;6;7;5;7;5;6;6;5;3;6;2;2;2;2;2;3;2;3;2;3;3;3;3;4;3;3;3;2;4;4;4	56	56	new_contig_added, diff_parts_same_contig										0	Orphanet_88616	0.33262	0
iPS	ENSG00000104537	ANXA13	ENSG00000104537	ENSG00000104537	protein_coding	protein_coding					0	0					1_to_1	identical gene model		12;11;2;6;2;2	12;11;6;2;2;2	6	6	new_contig_added, diff_parts_same_contig			GRC Housekeeping							0	EFO_0000305	0.36885	0
iPS	ENSG00000104549	SQLE	ENSG00000104549	ENSG00000104549	protein_coding	protein_coding	57.8775	57.915	53.655	53.59	1	1	0.00193574	0.00414537	0.908833	0.908833	1_to_1	identical gene model		11;2;5;2;4;11	11;11;4;5;2;2	6	6			Clone Problem	Clone Problem, GRC Housekeeping							0	EFO_0004309	0.2948	0
iPS	ENSG00000104611	SH2D4A	ENSG00000104611	ENSG00000104611	protein_coding	protein_coding	8.32625	8.32625	8.42	8.44	1	1	0.00193574	0.00414537	0.713412	0.713412	1_to_1	identical gene model		10;9;2;10;2;4	10;9;10;4;2;2	6	6	new_contig_added, diff_parts_same_contig										0	EFO_0004467	0.29538	0
iPS	ENSG00000104613	INTS10	ENSG00000104613	ENSG00000104613	protein_coding	protein_coding	27.6975	27.71	26.99	26.99	1	1	0.00193574	0.00414537	0.945841	0.945841	1_to_1	identical gene model		17;2;3;5;3;3;3;2;6;7;4;3;4;2;3;5;6;5;1	3;17;4;2;4;5;3;6;2;3;7;5;3;3;6;5;3;1;2	19	19	new_contig_added, diff_parts_same_contig										0	EFO_0004612	0.19811	0
iPS	ENSG00000104626	ERI1	ENSG00000104626	ENSG00000104626	protein_coding	protein_coding	16.2613	16.2662	15.97	15.955	1	1	0.00193574	0.00414537	0.64204	0.64204	1_to_1	identical gene model		7;4;8;6;6;3;3;4;2	4;6;4;7;8;6;3;2	9	8	new_contig_added, diff_parts_same_contig		Variation, Path Problem, GRC Housekeeping	Variation, Path Problem							0	EFO_0007984	0.45628	0
iPS	ENSG00000104635	SLC39A14	ENSG00000104635	ENSG00000104635	protein_coding	protein_coding	2.8525	2.85625	1.4	1.395	1	1	0.00193574	0.00414537	0.999029	0.999029	1_to_1	identical gene model		9;9;9;9;4;2;3;3;2;2;4;3	9;9;2;9;9;3;2;3;4;2;4;3	12	12	diff_parts_same_contig						1	?Hyperostosis cranalis interna;Hypermanganesemia with dystonia 2	3;3	known_molec_cause;known_molec_cause	0	Orphanet_309854	0.68819	0
iPS	ENSG00000104643	MTMR9	ENSG00000104643	ENSG00000104643	protein_coding	protein_coding	15.655	15.6562	14.84	14.85	1	1	0.00193574	0.00414537	0.600589	0.600589	1_to_1	identical gene model		10;10;2;11	10;11;10;2	4	4	diff_parts_same_contig, new_contig_added		Variation, Path Problem, GRC Housekeeping	Variation, Path Problem							0	EFO_0007660	0.26401	0
iPS	ENSG00000104660	LEPROTL1	ENSG00000104660	ENSG00000104660	protein_coding	protein_coding	11.1212	11.12	11.215	11.215	1	1	0.00193574	0.00414537	0.978549	0.978549	1_to_1	identical gene model		4;5;3;4;3;4;6;4;5	4;3;5;4;5;4;6;4;3	9	9											0	EFO_0004713	0.27768	1			yes
iPS	ENSG00000104671	DCTN6	ENSG00000104671	ENSG00000104671	protein_coding	protein_coding	4.555	4.555	4.595	4.59	1	1	0.00193574	0.00414537	0.991641	0.991641	1_to_1	identical gene model		7;7;6;6;4;6	6;7;6;4;6;7	6	6											0	EFO_0000478;EFO_0005922	0.17191	0
iPS	ENSG00000104679	R3HCC1	ENSG00000104679	ENSG00000104679	protein_coding	protein_coding	14.7212	14.72	14.745	14.735	1	1	0.00193574	0.00414537	0.972648	0.972648	1_to_1	identical gene model		8;9;3;4;5;5;3;9;2;9	3;9;9;9;8;5;4;3;5;2	10	10	diff_parts_same_contig										0	EFO_0004995	0.20073	0
iPS	ENSG00000104687	GSR	ENSG00000104687	ENSG00000104687	protein_coding	protein_coding	6.79375	6.79125	7.655	7.66	1	1	0.00193574	0.00414537	0.978204	0.978204	1_to_1	identical gene model		13;7;9;11;12;12;15;14	13;14;15;11;12;12;9;7	8	8	diff_parts_same_contig		Clone Problem, Variation	Clone Problem, Variation			1	Hemolytic anemia due to glutathione reductase deficiency	3	known_molec_cause	0	Orphanet_90030	0.60398	0
iPS	ENSG00000104689	TNFRSF10A	ENSG00000104689	ENSG00000104689	protein_coding	protein_coding	5.82	5.82125	5.68	5.68	1	1	0.00193574	0.00414537	0.544634	0.544634	1_to_1	identical gene model		10;2;7;9	10;9;2;7	4	4	new_contig_added, diff_parts_same_contig										0	EFO_0005091	0.35407	0
iPS	ENSG00000104691	UBXN8	ENSG00000104691	ENSG00000104691	protein_coding	protein_coding	3.27875	2.39	3.425	2.415	1	1	0.663408	0.00414537	0.969308	0.985771	1_to_1	exon_count_diff		11;10;10;6;2;2;11;2;12;10	9;2;2;8;8;7;8;6;5;2	10	10	new_contig_added, diff_parts_same_contig		Clone Problem, Variation	Clone Problem, Variation							0	EFO_0000311	0.0083155	0
iPS	ENSG00000104695	PPP2CB	ENSG00000104695	ENSG00000104695	protein_coding	protein_coding	114.13	114.151	118.89	118.77	1	1	0.00176251	0.00414537	0.785927	0.785912	1_to_1	identical gene model		7;5;2;3;4;3;2;2;4;2	4;7;3;2;2;3;2;5;4;2	10	10	diff_parts_same_contig		Clone Problem, Variation	Clone Problem, Variation							0	EFO_0000311	0.53583	0
iPS	ENSG00000104714	ERICH1	ENSG00000104714	ENSG00000104714	protein_coding	protein_coding	50.8813	50.885	50.705	50.72	1	1	0.00193574	0.00414537	0.667049	0.667049	1_to_1	identical gene model		6;4;2;2;4;4;2;2;4;3;4	4;4;4;3;6;2;2;2;4;2;4	11	11											0	EFO_0004509	0.24277	0
iPS	ENSG00000104722	NEFM	ENSG00000104722	ENSG00000104722	protein_coding	protein_coding	0.8275	0.8275	0.78	0.78	1	1	0.00193574	0.00414537	0.995828	0.995828	1_to_1	identical gene model		3;3;4;4;4;3	3;3;4;4;4;3	6	6	diff_parts_same_contig										0	EFO_0006930	0.3916	0
iPS	ENSG00000104723	TUSC3	ENSG00000104723	ENSG00000104723	protein_coding	protein_coding	25.1775	25.175	25.135	25.135	1	1	0.00193574	0.00414537	0.986028	0.986028	1_to_1	identical gene model		10;6;11;9;4;6;3;2;8;8;2;10;9	6;10;9;9;11;8;8;6;2;10;3;4;2	13	13							1	?46XY sex reversal 5;Intellectual developmental disorder, autosomal recessive 7	3;3	known_molec_cause;known_molec_cause	0	Orphanet_88616	0.70775	0
iPS	ENSG00000104728	ARHGEF10	ENSG00000104728	ENSG00000104728	protein_coding	protein_coding	6.95625	4.90125	4.205	2.57	1	1	0.478398	0.00414537	0.992488	0.994633	1_to_1	identical gene model		29;5;13;29;30;2;28;12;4;19;4;3;15;2;5	29;28;30;29;5;13;12;4;15;19;5;2;3;2;4	15	15	new_contig_added, diff_parts_same_contig		Unknown	Unknown			1	?Slowed nerve conduction velocity, AD	3	known_molec_cause	0	Orphanet_140481	0.53512	1			yes
iPS	ENSG00000104731	KLHDC4	ENSG00000104731	ENSG00000104731	protein_coding	protein_coding	18.31	18.3238	14.22	14.21	1	1	0.00193574	0.00414537	0.975849	0.975849	1_to_1	identical gene model		12;9;11;10;1;6;11;7;2;3;3;6;5;5;8;3;8;17;4;5;2;2;2;4;3;6;11	2;1;17;2	27	4	new_contig_added, diff_parts_same_contig										0	HP_0000175	0.2649	0
iPS	ENSG00000104738	MCM4	ENSG00000104738	ENSG00000104738	protein_coding	protein_coding	31.2025	31.33	26.695	26.685	1	1	-0.00374463	0.539925	0.998078	0.998071	1_to_1	identical gene model		16;3;5;3;3;6;6;2;10;2;2;2;2;5;8;15;17;2;4;18;16;17;14;2	5;15;18;16;16;17;2;17;5;14;6;6;8;10;2;3;3;4;2;2;3;2;2;2	24	24	diff_parts_same_contig						1	Immunodeficiency 54	3	known_molec_cause	0	Orphanet_75391	0.69575	0
iPS	ENSG00000104755	ADAM2	ENSG00000104755	ENSG00000104755	protein_coding	protein_coding					0	0					1_to_1	identical gene model		21;20;17;4;20;7;20	21;20;17;20;20;4;7	7	7	diff_parts_same_contig		Unknown	Unknown							0	EFO_0000571;EFO_0000389	0.25152	0
iPS	ENSG00000104756	KCTD9	ENSG00000104756	ENSG00000104756	protein_coding	protein_coding	29.0712	29.0725	28.965	28.95	1	1	0.00193574	0.00414537	0.526077	0.526077	1_to_1	identical gene model		12;2;7;5;11;2;4;6;8;4;5	12;11;8;6;7;5;4;4;5;2;2	11	11	diff_parts_same_contig										0	EFO_0004587	0.31334	0
iPS	ENSG00000104760	FGL1	ENSG00000104760	ENSG00000104760	protein_coding	protein_coding					0	0					1_to_1	identical gene model		8;9;9;10;8;8;3;2;7;5;5	10;8;7;8;9;9;8;5;5;3;2	11	11	diff_parts_same_contig										0	EFO_0007937	0.31247	0
iPS	ENSG00000104763	ASAH1	ENSG00000104763	ENSG00000104763	protein_coding	protein_coding	6.3175	6.31625	6.285	6.28	1	1	0.00193574	0.00414537	0.999113	0.999113	1_to_1	identical gene model	0.999997	14;14;4;5;5;9;9;3;13;2;8;1;7;9;14;15;13;14;14;10;14;14;5;7;5;13;13;5;10;14;14;12;4;2;13;8;5;14;13;15;6;14;4;14;8;14;13;14;4;5;8;13;14;6;8;1;14;5;5;1;7;5;4;14;4;13;7;12	14;13;13;14;1;13;14;14;13;14;14;12;14;12;14;8;10;14;6;7;5;7;7;14;14;13;14;14;15;13;10;14;15;14;14;13;13;13;14;9;2;4;9;2;8;7;8;8;8;9;1;5;6;5;4;4;5;5;5;5;5;5;5;4;4;4;3;1	68	68	new_contig_added, diff_parts_same_contig						1	Farber lipogranulomatosis;Spinal muscular atrophy with progressive myoclonic epilepsy	3;3	known_molec_cause;known_molec_cause	1	MONDO_0009218	0.82449	0
iPS	ENSG00000104765	BNIP3L	ENSG00000104765	ENSG00000104765	protein_coding	protein_coding	77.5987	77.5787	74.605	74.58	1	1	0.00193574	0.00414537	0.760174	0.760174	1_to_1	identical gene model		6;6;4;6;4;6;6	6;4;6;6;6;6;4	7	7											0	EFO_0005192	0.32167	0
iPS	ENSG00000104774	MAN2B1	ENSG00000104774	ENSG00000104774	protein_coding	protein_coding	14.07	14.0762	11.52	11.52	1	1	0.00193574	0.00414537	0.975707	0.975704	1_to_1	identical gene model		24;6;24;2;3;22;2;2;4;3;4;6;6;3;4;4;3	2;24;2;3;24;22;4;6;6;6;4;3;2;4;3;4;3	17	17							1	Mannosidosis, alpha-, types I and II	3	known_molec_cause	1	Orphanet_61	0.83227	0
iPS	ENSG00000104783	KCNN4	ENSG00000104783	ENSG00000104783	protein_coding	protein_coding	0.437143	0.437143	0.34	0.34	1	1	0.00193574	0.00414537	0.979607	0.979607	1_to_1	identical gene model		3;5;2;7;5;2;5;10;7;9	2;10;9;7;5;3;7;5;5;2	10	10							1	Dehydrated hereditary stomatocytosis 2;Immunodeficiency, common variable, 13	3;3	known_molec_cause;known_molec_cause	0	Orphanet_3202	0.71632	0
iPS	ENSG00000104804	TULP2	ENSG00000104804	ENSG00000104804	protein_coding	protein_coding	2.985	2.98375	3.275	3.275	1	1	0.00193574	0.00414537	0.658785	0.658785	1_to_1	identical gene model		13;7;5;2;2;8	13;2;7;8;5;2	6	6	diff_parts_same_contig										0	EFO_0006941	0.12254	0
iPS	ENSG00000104805	NUCB1	ENSG00000104805	ENSG00000104805	protein_coding	protein_coding	15.6113	15.6113	15.615	15.625	1	1	0.00193574	0.00414537	0.995612	0.995612	1_to_1	identical gene model		13;14;4;9;4;3;8;2;7;3;4;4	13;14;8;4;4;4;3;9;7;2;3;4	12	12	diff_parts_same_contig										0	EFO_0009700	0.17505	0
iPS	ENSG00000104808	DHDH	ENSG00000104808	ENSG00000104808	protein_coding	protein_coding	5.935	5.93375	4.815	4.815	1	1	0.00193574	0.00414537	0.844176	0.844176	1_to_1	identical gene model		7;5;5;5	7;5;5;5	4	4	new_contig_added, diff_parts_same_contig										0	EFO_0001663	0.11087	0
iPS	ENSG00000104812	GYS1	ENSG00000104812	ENSG00000104812	protein_coding	protein_coding	9.42375	9.43	8.205	8.205	1	1	0.00193574	0.00414537	0.979953	0.979953	1_to_1	identical gene model		15;16;3;4;4;5;1	15;16;1;4;5;4;3	7	7	diff_parts_same_contig		Missing sequence	Missing sequence			1	Glycogen storage disease 0, muscle	3	known_molec_cause	0	Orphanet_137625	0.74395	0
iPS	ENSG00000104814	MAP4K1	ENSG00000104814	ENSG00000104814	protein_coding	protein_coding	8.51625	8.5125	6.42	6.415	1	1	0.00193574	0.00414537	0.968229	0.968229	1_to_1	identical gene model		31;13;16;4;6;5;8;32;2;32;5;18;3;6;5	31;32;5;16;32;2;18;5;13;8;6;5;3;6;4	15	15	diff_parts_same_contig										0	EFO_0000616	0.10389	0
iPS	ENSG00000104818	CGB2	ENSG00000104818	ENSG00000104818	protein_coding	protein_coding	3.88875	3.89	4.31	4.315	1	1	0.00193574	0.00414537	0.602407	0.602407	1_to_1	identical gene model		3;3	3;3	2	2	diff_parts_same_contig		Missing sequence	Missing sequence							0	MONDO_0018555	0.078844	0
iPS	ENSG00000104823	ECH1	ENSG00000104823	ENSG00000104823	protein_coding	protein_coding	69.4562	69.4688	58.76	58.71	1	1	0.00193574	0.00414537	0.967849	0.967849	1_to_1	identical gene model		10;7;5;5;3;2;2;2;2;5;8;4;5;2;2;8;2	10;2;5;8;8;7;4;5;5;5;2;2;2;2;2;3;2	17	17	diff_parts_same_contig		Clone Problem	Clone Problem							0	EFO_0004309	0.16458	0
iPS	ENSG00000104824	HNRNPL	ENSG00000104824	ENSG00000104824	protein_coding	protein_coding	73.9262	73.9537	71.605	71.58	1	1	0.00193574	0.00414537	0.994473	0.994473	1_to_1	identical gene model		13;14;7;4;2;6;7;6;3;13;6;13;2;5;11	13;11;4;14;2;13;7;6;13;2;7;6;6;5;3	15	15	diff_parts_same_contig		Clone Problem	Clone Problem							0	EFO_0000199	0.07974	0
iPS	ENSG00000104825	NFKBIB	ENSG00000104825	ENSG00000104825	protein_coding	protein_coding	4.845	4.84625	5.01	5.01	1	1	0.00193574	0.00414537	0.973556	0.973556	1_to_1	identical gene model		6;6;5;5;4;5	6;5;5;6;4;5	6	6											0	EFO_0004532	0.1555	0
iPS	ENSG00000104826	LHB	ENSG00000104826	ENSG00000104826	protein_coding	protein_coding	1.02167	1.02	0.705	0.7	1	1	0.00193574	0.00414537	0.488889	0.488889	1_to_1	identical gene model		3;2	3;2	2	2	diff_parts_same_contig		Missing sequence	Missing sequence			1	Hypogonadotropic hypogonadism 23 with or without anosmia	3	known_molec_cause	0	Orphanet_325448	0.59808	0
iPS	ENSG00000104827	CGB3	ENSG00000104827	ENSG00000104827	protein_coding	protein_coding	0.613333	0.611667	0.485	0.485	1	1	0.00193574	0.00414537	0.828409	0.828409	1_to_1	identical gene model		3	3	1	1	diff_parts_same_contig		Missing sequence	Missing sequence							0	EFO_0004908	0.073083	0
iPS	ENSG00000104833	TUBB4A	ENSG00000104833	ENSG00000104833	protein_coding	protein_coding	23.5375	23.545	22.275	22.255	1	1	0.00193574	0.00414537	0.681262	0.681262	1_to_1	identical gene model		4;3;3;5;4;3;5;5;4;5;3;4;5	4;3;3;3;4;4;4;3;5;5;5;5;5	13	13							1	Dystonia 4, torsion, autosomal dominant;Leukodystrophy, hypomyelinating, 6	3;3	known_molec_cause;known_molec_cause	0	Orphanet_98805	0.77978	0
iPS	ENSG00000104835	SARS2	ENSG00000104835	ENSG00000104835	protein_coding	protein_coding	32.4188	32.435	29.48	29.47	1	1	0.00193574	0.00414537	0.986075	0.986075	1_to_1	identical gene model		16;16;11;5;16;2;2;5;4;3;6;17;4;4	16;2;16;16;6;17;2;11;4;4;4;5;3;5	14	14							1	Hyperuricemia, pulmonary hypertension, renal failure, and alkalosis	3	known_molec_cause	0	MONDO_0013458	0.71403	0
iPS	ENSG00000104848	KCNA7	ENSG00000104848	ENSG00000104848	protein_coding	protein_coding	0.288333	0.288333	0.265	0.265	1	1	0.00193574	0.00414537	0	0	1_to_1	identical gene model		2	2	1	1	diff_parts_same_contig		Missing sequence	Missing sequence							0	MONDO_0005301	0.58327	0
iPS	ENSG00000104852	SNRNP70	ENSG00000104852	ENSG00000104852	protein_coding	protein_coding	97.1637	97.1725	97.315	97.51	1	1	0.00193574	0.00414537	0.987453	0.987452	1_to_1	identical gene model		10;11;3;11;4;10;7;6;11;5	11;7;10;11;4;10;11;5;6;3	10	10	diff_parts_same_contig, new_contig_added		Missing sequence	Missing sequence							0	EFO_0006335	0.2037	0
iPS	ENSG00000104853	CLPTM1	ENSG00000104853	ENSG00000104853	protein_coding	protein_coding	7.29	7.295	5	4.99	1	1	0.00193574	0.00414537	0.994861	0.994861	1_to_1	identical gene model		14;14;14;4;2;3;4;3;8;4;6;5	8;14;14;14;5;4;4;4;3;6;3;2	12	12	new_contig_added, diff_parts_same_contig										0	EFO_0009268	0.26673	0
iPS	ENSG00000104856	RELB	ENSG00000104856	ENSG00000104856	protein_coding	protein_coding	1.66375	1.66375	1.435	1.44	1	1	0.00193574	0.00414537	0.988906	0.988906	1_to_1	identical gene model		12;11;3;5;3;2;12	12;11;5;12;3;3;2	7	7	diff_parts_same_contig						1	?Immunodeficiency 53	3	known_molec_cause	0	Orphanet_179006	0.42818	0
iPS	ENSG00000104859	CLASRP	ENSG00000104859	ENSG00000104859	protein_coding	protein_coding	31.9225	31.955	30.01	29.965	1	1	-0.00153238	0.6794	0.97761	0.977608	1_to_1	identical gene model	0.999827	21;21;20;19;2;6;11;4;3;3;2;4;6;6;4;2	21;20;6;4;21;2;4;19;11;3;2;6;6;4;2;3	16	16	new_contig_added, diff_parts_same_contig										0	EFO_0004615	0.22719	0
iPS	ENSG00000104863	LIN7B	ENSG00000104863	ENSG00000104863	protein_coding	protein_coding	3.405	3.40375	3.6	3.6	1	1	0.00193574	0.00414537	0.954932	0.954932	1_to_1	identical gene model		6;5;2;5;3;3;6	5;6;6;3;5;3;2	7	7	diff_parts_same_contig		Missing sequence	Missing sequence							0	EFO_0005677	0.08129	0
iPS	ENSG00000104866	PPP1R37	ENSG00000104866	ENSG00000104866	protein_coding	protein_coding	15.2812	15.2863	13.74	13.725	1	1	0.00193574	0.00414537	0.790173	0.790173	1_to_1	identical gene model		13;3;2;3;2;4;5;4;2	2;4;13;2;5;4;3;3	9	8	diff_parts_same_contig										0	EFO_0004611	0.23012	0
iPS	ENSG00000104870	FCGRT	ENSG00000104870	ENSG00000104870	protein_coding	protein_coding	17.6812	17.6863	14.645	14.615	1	1	0.00193574	0.00414537	0.932458	0.932458	1_to_1	identical gene model		7;6;5;3;2;5;4;3;2;5;3;5;4;9;4;3;3;4	2;4;3;7;9;6;4;4;3;5;3;5;4;5;2;5;3;3	18	18	diff_parts_same_contig										0	EFO_0004535	0.66418	0
iPS	ENSG00000104872	PIH1D1	ENSG00000104872	ENSG00000104872	protein_coding	protein_coding	54.985	54.9825	55.79	55.715	1	1	0.00193574	0.00414537	0.994022	0.994022	1_to_1	identical gene model		9;6;5;5;3;6;2;3;10;7;2;7;7;6;6;7;7;3;7;7;9;4;2;3	9;3;7;6;5;7;6;6;7;7;2;3;10;9;7;2;6;7;7;5;3;3;4;2	24	24	diff_parts_same_contig										0	EFO_0004611	0.07677	0
iPS	ENSG00000104879	CKM	ENSG00000104879	ENSG00000104879	protein_coding	protein_coding	0.398571	0.398571	0.34	0.34	1	1	0.00193574	0.00414537	0	0	1_to_1	identical gene model		8	8	1	1											0	EFO_0004784	0.35687	0
iPS	ENSG00000104880	ARHGEF18	ENSG00000104880	ENSG00000104880	protein_coding	protein_coding	3.06125	3.0625	2.775	2.775	1	1	0.00193574	0.00414537	0.985225	0.985225	1_to_1	identical gene model		21;20;15;2;4;20	21;4;20;20;2;15	6	6	new_contig_added, diff_parts_same_contig				High Signal Region	High Signal Region	1	Retinitis pigmentosa 78	3	known_molec_cause	0	Orphanet_791	0.65886	0
iPS	ENSG00000104881	PPP1R13L	ENSG00000104881	ENSG00000104881	protein_coding	protein_coding	3.93625	3.935	3.225	3.22	1	1	0.00193574	0.00414537	0.944404	0.944404	1_to_1	identical gene model		13;13;7;6;2;3;2;4;5	13;13;6;2;2;3;7;5;4	9	9											0	EFO_0000407	0.57464	0
iPS	ENSG00000104883	PEX11G	ENSG00000104883	ENSG00000104883	protein_coding	protein_coding	2.2725	2.27375	2.26	2.255	1	1	0.00193574	0.00414537	0.943984	0.943984	1_to_1	identical gene model		5;5;7;4	5;7;4;5	4	4	diff_parts_same_contig										0	EFO_0010140	0.038711	0
iPS	ENSG00000104884	ERCC2	ENSG00000104884	ENSG00000104884	protein_coding	protein_coding	36.185	36.1925	32.98	32.95	1	1	0.00193574	0.00414537	0.923447	0.923439	1_to_1	identical gene model		21;12;21;23;12;10;6;5;4;9;10;7;22	23;22;21;12;10;21;9;12;10;7;5;6;4	13	13							1	?Cerebrooculofacioskeletal syndrome 2;Trichothiodystrophy 1, photosensitive;Xeroderma pigmentosum, group D	3;3;3	known_molec_cause;known_molec_cause;known_molec_cause	1	Orphanet_33364	0.81517	1	xeroderma pigmentosum (D)	yes
iPS	ENSG00000104885	DOT1L	ENSG00000104885	ENSG00000104885	protein_coding	protein_coding	23.655	23.6713	20.46	20.45	1	1	0.00193574	0.00414537	0.620941	0.620941	1_to_1	identical gene model		28;2;8;7;6;4;4;4;3	28;8;6;4;4;3;4;7;2	9	9											0	EFO_0004995	0.39394	0
iPS	ENSG00000104886	PLEKHJ1	ENSG00000104886	ENSG00000104886	protein_coding	protein_coding	9.9275	9.9275	9.415	9.405	1	1	0.00193574	0.00414537	0.995836	0.995836	1_to_1	identical gene model		6;5;4;4;6;5;3;3;2;2;7;6;5	6;5;6;5;3;7;6;2;2;4;5;4;3	13	13											0	EFO_0004340	0.14362	0
iPS	ENSG00000104888	SLC17A7	ENSG00000104888	ENSG00000104888	protein_coding	protein_coding	3.255	3.255	3.62	3.62	1	1	0.00193574	0.00414537	0.724273	0.724273	1_to_1	identical gene model		12;5;6;12;10	12;12;10;5;6	5	5	diff_parts_same_contig, new_contig_added										0	EFO_0000389	0.12827	0
iPS	ENSG00000104889	RNASEH2A	ENSG00000104889	ENSG00000104889	protein_coding	protein_coding	51.7062	51.7062	51.7	51.625	1	1	0.00193574	0.00414537	0.964314	0.964309	1_to_1	identical gene model		8;4;2;6;7;7	8;2;7;4;6;7	6	6	diff_parts_same_contig, new_contig_added						1	Aicardi-Goutieres syndrome 4	3	known_molec_cause	1	Orphanet_51	0.80652	0
iPS	ENSG00000104892	KLC3	ENSG00000104892	ENSG00000104892	protein_coding	protein_coding	0.322	0.322	0.25	0.25	1	1	0.00193574	0.00414537	0.997122	0.997122	1_to_1	identical gene model		13;12;3;13;10;7;3	10;3;13;13;7;3;12	7	7											0	MONDO_0008170	0.18479	0
iPS	ENSG00000104894	CD37	ENSG00000104894	ENSG00000104894	protein_coding	protein_coding	1.54875	1.55	1.34	1.34	1	1	0.00193574	0.00414537	0.831222	0.831222	1_to_1	identical gene model		8;9;8;7;4;5;5;8;6;6;4;6;7;3;2	9;6;8;7;8;8;4;6;7;6;3;4;5;5;2	15	15	new_contig_added, diff_parts_same_contig										0	EFO_0003767	0.12627	0
iPS	ENSG00000104897	SF3A2	ENSG00000104897	ENSG00000104897	protein_coding	protein_coding	72.0863	72.1188	66.74	66.77	1	1	0.00142487	0.0960599	0.794427	0.79437	1_to_1	identical gene model		9;6;2;4;2;8;5	9;4;5;8;6;2;2	7	7											0	EFO_0004340	0.20053	0
iPS	ENSG00000104899	AMH	ENSG00000104899	ENSG00000104899	protein_coding	protein_coding	0.7625	0.765	0.805	0.81	1	1	0.00193574	0.00414537	0.49697	0.49697	1_to_1	identical gene model		5;3;2	2;5;3	3	3							1	Persistent Mullerian duct syndrome, type I	3	known_molec_cause	0	Orphanet_2856	0.74668	0
iPS	ENSG00000104901	DKKL1	ENSG00000104901	ENSG00000104901	protein_coding	protein_coding	2.2175	2.21375	1.555	1.55	1	1	0.00193574	0.00414537	0.970863	0.970863	1_to_1	identical gene model		5;2;5;4;5;2	2;5;5;5;4;2	6	6	diff_parts_same_contig										0	EFO_0002690	0.1105	0
iPS	ENSG00000104903	LYL1	ENSG00000104903	ENSG00000104903	protein_coding	protein_coding	1.3475	1.35	1.315	1.315	1	1	0.00193574	0.00414537	0.301972	0.301972	1_to_1	identical gene model		4;1;3	4;3;1	3	3	diff_parts_same_contig						0	Leukemia, T-cell acute lymphoblastoid	2	linakge_mapping	0	EFO_0000178;MONDO_0016683;EFO_0000365	0.36958	1			yes
iPS	ENSG00000104904	OAZ1	ENSG00000104904	ENSG00000104904	protein_coding	protein_coding	165.032	165.188	49.49	49.47	1	1	0.00193574	0.00414537	0.991281	0.991281	1_to_1	identical gene model		4;6;1;4;2;2;4;4;3;3;6	4;3;4;6;6;3;4;1;2;4;2	11	11	diff_parts_same_contig, new_contig_added						1	Joubert syndrome 19;Nephronophthisis 14	3;3	known_molec_cause;known_molec_cause	0	EFO_0007988	0.064277	0
iPS	ENSG00000104907	TRMT1	ENSG00000104907	ENSG00000104907	protein_coding	protein_coding	14.47	14.4787	11.935	11.935	1	1	0.00193574	0.00414537	0.9958	0.9958	1_to_1	identical gene model		15;17;16;3;2;5;3;8;6;3;15;4;5;2;3;4;18;2;2;7;4;16;3	17;16;15;18;16;15;3;3;8;7;6;3;4;5;3;2;4;5;4;2;2;3;2	23	23	diff_parts_same_contig						1	Intellectual developmental disorder, autosomal recessive 68	3	known_molec_cause	0	Orphanet_88616	0.67246	0
iPS	ENSG00000104915	STX10	ENSG00000104915	ENSG00000104915	protein_coding	protein_coding	10.1687	10.1713	7.825	7.805	1	1	0.00193574	0.00414537	0.99297	0.99297	1_to_1	identical gene model		8;7;7;8;7;5;7;4;3;6;7	7;8;6;8;7;7;7;7;5;3;4	11	11	diff_parts_same_contig										0	EFO_0004286	0.15386	0
iPS	ENSG00000104918	RETN	ENSG00000104918	ENSG00000104918	protein_coding	protein_coding	0.82	0.82	0.82	0.82	0	0			0	0	1_to_1	identical gene model		4;2;3	4;3;2	3	3							1	{Diabetes mellitus, noninsulin-dependent, susceptibility to};{Hypertension, insulin resistance-related, susceptibility to}	3;3	known_molec_cause;known_molec_cause	0	EFO_0004819	0.31873	0
iPS	ENSG00000104921	FCER2	ENSG00000104921	ENSG00000104921	protein_coding	protein_coding	0.4475	0.4475	0.425	0.425	1	1	0.00193574	0.00414537	0.985879	0.985879	1_to_1	identical gene model		11;10;7;10;11;10;10	10;10;11;11;10;10;7	7	7	diff_parts_same_contig										0	EFO_0007937	0.25238	0
iPS	ENSG00000104936	DMPK	ENSG00000104936	ENSG00000104936	protein_coding	protein_coding	4.66875	4.67	4.24	4.23	1	1	0.00193574	0.00414537	0.993305	0.993305	1_to_1	identical gene model		15;14;13;15;15;16;5;2;5;13;6;4;3;3;1;2;2;4;14;14	14;15;16;13;14;14;15;15;1;13;5;4;4;2;2;3;6;3;5;2	20	20							1	Myotonic dystrophy 1	3	known_molec_cause	0	Orphanet_273	0.78804	0
iPS	ENSG00000104938	CLEC4M	ENSG00000104938	ENSG00000104938	protein_coding	protein_coding					0	0					1_to_1	identical gene model		8;7;7;7;9;6;4;5;6;6;5;4;2;3	8;7;7;9;5;7;4;2;6;6;6;5;4;3	14	14	diff_parts_same_contig										0	EFO_0004833	0.35649	0
iPS	ENSG00000104941	RSPH6A	ENSG00000104941	ENSG00000104941	protein_coding	protein_coding					0	0			1	1	1_to_1	identical gene model		6;6;5	6;5;6	3	3											0	EFO_0007991	0.19913	0
iPS	ENSG00000104946	TBC1D17	ENSG00000104946	ENSG00000104946	protein_coding	protein_coding	10.395	10.4125	9.445	9.45	1	1	0.000394391	0.78194	0.978682	0.978687	1_to_1	identical gene model	0.999639	17;16;11;10;15;4;13;4;18	18;16;17;10;4;13;15;11;4	9	9	diff_parts_same_contig, new_contig_added										0	EFO_0004995	0.041514	0
iPS	ENSG00000104951	IL4I1	ENSG00000104951	ENSG00000104951	protein_coding	protein_coding	0.343333	0.343333	0.4	0.4	1	1	0.00193574	0.00414537	0.995707	0.995707	1_to_1	identical gene model		10;8;5;10;6;5;5;11	10;8;10;11;5;5;5;6	8	8	diff_parts_same_contig										0	Orphanet_1576;Orphanet_225154	0.37547	0
iPS	ENSG00000104953	TLE6	ENSG00000104953	ENSG00000104953	protein_coding	protein_coding	2.60625	2.60375	2.495	2.49	1	1	0.00193574	0.00414537	0.967819	0.967819	1_to_1	identical gene model		17;16;7;10;3;3;9;3;8;3	7;3;17;10;16;3;9;3;8;3	10	10	new_contig_added, diff_parts_same_contig						1	Preimplantation embryonic lethality	3	known_molec_cause	0	Orphanet_400008	0.70523	0
iPS	ENSG00000104957	YJU2B	ENSG00000104957	ENSG00000104957	protein_coding	protein_coding	9.4	9.4325	8.325	8.325	1	1	-0.00293853	0.572411	0.975776	0.97568	1_to_1	identical gene model	0.999787	10;8;2;11;9;4;2;8;5;1;3;9	8;11;2;8;9;10;9;5;1;4;2;3	12	12	new_contig_added, diff_parts_same_contig										0	EFO_0007869;EFO_0007006	0.022008	0
iPS	ENSG00000104960	PTOV1	ENSG00000104960	ENSG00000104960	protein_coding	protein_coding	112.726	112.766	95.345	95.265	1	1	0.00193574	0.00414537	0.978554	0.978554	1_to_1	identical gene model		12;7;10;5;1;2;5;2;8;13;5;13;5;13;4;6;5;13;13;13;3	7;13;13;13;5;5;10;13;12;13;13;3;2;5;4;5;8;1;5;6;2	21	21	diff_parts_same_contig										0	EFO_0004995	0.2983	0
iPS	ENSG00000104964	TLE5	ENSG00000104964	ENSG00000104964	protein_coding	protein_coding	23.8625	23.87	21.33	21.325	1	1	0.00193574	0.00414537	0.993797	0.993797	1_to_1	identical gene model		7;7;5;3;2;6;6;3;5;3;5;2	7;7;2;6;5;5;3;6;5;3;3;2	12	12											0	EFO_0004696	0.34972	0
iPS	ENSG00000104967	NOVA2	ENSG00000104967	ENSG00000104967	protein_coding	protein_coding	0.753333	0.753333	0.76	0.76	1	1	0.00193574	0.00414537	0.997449	0.997449	1_to_1	identical gene model		4;4;2;4	4;4;4;2	4	4	diff_parts_same_contig						1	Neurodevelopmental disorder with or without autistic features and/or structural brain abnormalities	3	known_molec_cause	0	MONDO_0030024	0.61448	0
iPS	ENSG00000104969	SGTA	ENSG00000104969	ENSG00000104969	protein_coding	protein_coding	165.051	165.081	153.32	153.245	1	1	0.00193574	0.00414537	0.52776	0.52776	1_to_1	identical gene model		12;2;3;7;4	12;4;7;3;2	5	5	diff_parts_same_contig										0	EFO_0004531;EFO_0003923	0.24551	0
iPS	ENSG00000104970	KIR3DX1	ENSG00000104970	ENSG00000104970	transcribed_unprocessed_pseudogene	transcribed_unprocessed_pseudogene					0	0					1_to_1	exon_count_diff		9;8;8;8;23;12;7;8;9	8;8;8;7;8;8;9;9;4	9	9	new_contig_added		Variation, GRC Housekeeping	Variation, GRC Housekeeping										0
iPS	ENSG00000104972	LILRB1	ENSG00000104972	ENSG00000104972	protein_coding	protein_coding					0	0					1_to_1	exon_count_diff		18;17;16;18;19;18;16;18;8;3;6;3;4	16;15;15;15;15;14;13;13;3;3;8;4;3	13	13	new_contig_added, diff_parts_same_contig		Variation, GRC Housekeeping	Variation, GRC Housekeeping							0	EFO_0008208	0.28885	0
iPS	ENSG00000104973	MED25	ENSG00000104973	ENSG00000104973	protein_coding	protein_coding	10.3963	10.3963	10.105	10.095	1	1	0.00193574	0.00414537	0.945945	0.945945	1_to_1	identical gene model		18;13;2;3;18;4;7;4	2;18;3;18;13;7;4;4	8	8	new_contig_added, diff_parts_same_contig						1	Basel-Vanagait-Smirin-Yosef syndrome	3	known_molec_cause	0	MONDO_0014643	0.68683	0
iPS	ENSG00000104974	LILRA1	ENSG00000104974	ENSG00000104974	protein_coding	protein_coding					0	0					1_to_1	identical gene model		10;8;9;7;7	9;7;10;7;8	5	5	new_contig_added		Variation, GRC Housekeeping	Variation, GRC Housekeeping							0	EFO_0004747	0.14285	0
iPS	ENSG00000104976	SNAPC2	ENSG00000104976	ENSG00000104976	protein_coding	protein_coding	3.8175	3.81625	3.83	3.835	1	1	0.00193574	0.00414537	0.982254	0.982254	1_to_1	identical gene model		5;3;4;4;3;5	5;4;3;4;5;3	6	6	diff_parts_same_contig		Clone Problem	Clone Problem							0	MONDO_0005148	0.23472	0
iPS	ENSG00000104979	C19orf53	ENSG00000104979	ENSG00000104979	protein_coding	protein_coding	158.452	158.415	141.625	141.55	1	1	0.00193574	0.00414537	0.923231	0.923231	1_to_1	identical gene model		2;3;2;4;4;2	3;2;4;2;4;2	6	6	diff_parts_same_contig										0	EFO_1001999	0.013904	0
iPS	ENSG00000104980	TIMM44	ENSG00000104980	ENSG00000104980	protein_coding	protein_coding	26.7625	26.7712	25.24	25.22	1	1	0.00193574	0.00414537	0.981566	0.981566	1_to_1	identical gene model		13;4;13;11;8;2;4;5;4;1;3;6	13;1;4;13;5;4;2;11;4;8;6;3	12	12	diff_parts_same_contig		Clone Problem	Clone Problem							0	MONDO_0005148	0.038828	0
iPS	ENSG00000104983	CCDC61	ENSG00000104983	ENSG00000104983	protein_coding	protein_coding	5.335	5.33125	5.725	5.715	1	1	0.00193574	0.00414537	0.966241	0.966241	1_to_1	identical gene model		10;9;4;14;2;6;5;2	10;14;2;4;6;9;5;2	8	8	diff_parts_same_contig										0	EFO_0004747	0.18481	0
iPS	ENSG00000104998	IL27RA	ENSG00000104998	ENSG00000104998	protein_coding	protein_coding	33.2987	33.3088	33.43	33.405	1	1	0.00193574	0.00414537	0	0	1_to_1	identical gene model		14	14	1	1			Clone Problem	Clone Problem							0	EFO_0004309	0.33452	0
iPS	ENSG00000105011	ASF1B	ENSG00000105011	ENSG00000105011	protein_coding	protein_coding	81.7163	81.7175	78.24	78.14	1	1	0.00193574	0.00414537	0.555965	0.555965	1_to_1	identical gene model		4;3;3;4;3	4;3;4;3;3	5	5			Clone Problem	Clone Problem							0	EFO_0004339	0.12845	0
iPS	ENSG00000105048	TNNT1	ENSG00000105048	ENSG00000105048	protein_coding	protein_coding	52.5637	52.8425	56.91	56.885	1	1	-0.0107124	0.0916387	0.988644	0.98873	1_to_1	identical gene model	0.99882	14;13;12;10;6;5;10;11;14;9;10;14;8;6;11;10;8	14;14;13;14;10;8;6;12;11;10;10;5;10;8;11;9;6	17	17	new_contig_added, diff_parts_same_contig		Variation	Variation			1	Nemaline myopathy 5, Amish type	3	known_molec_cause	0	Orphanet_607	0.7096	0
iPS	ENSG00000105053	VRK3	ENSG00000105053	ENSG00000105053	protein_coding	protein_coding	3.66	3.66	3.76	3.76	1	1	0.00193574	0.00414537	0.997027	0.997027	1_to_1	identical gene model		15;14;10;4;12;13;13;1;14;8;5;11;5;2;5;7;15;1;6;5;7;5;13;2;11;3	15;14;15;11;13;14;2;11;13;4;7;12;13;8;10;7;6;1;2;1;5;5;5;5;5;3	26	26	diff_parts_same_contig										0	MONDO_0011962	0.11731	0
iPS	ENSG00000105058	FAM32A	ENSG00000105058	ENSG00000105058	protein_coding	protein_coding	200.584	200.525	211.56	211.49	1	1	0.00193574	0.00414537	0.802705	0.802705	1_to_1	identical gene model		4;5;3;3;3	3;4;3;5;3	5	5	diff_parts_same_contig		Clone Problem	Clone Problem							0	Orphanet_823	0.075272	0
iPS	ENSG00000105063	PPP6R1	ENSG00000105063	ENSG00000105063	protein_coding	protein_coding	6.2125	6.2175	5.405	5.405	1	1	0.00193574	0.00414537	0.987526	0.987526	1_to_1	identical gene model		24;3;23;7;2;6;3;4	24;7;23;3;2;6;3;4	8	8	diff_parts_same_contig		Variation	Variation							0	EFO_0004527	0.23883	0
iPS	ENSG00000105072	C19orf44	ENSG00000105072	ENSG00000105072	protein_coding	protein_coding	0.58375	0.585	0.53	0.535	1	1	0.00193574	0.00414537	0.990112	0.990112	1_to_1	identical gene model		9;9;8;2;4;3;3;4	9;8;4;9;3;2;3;4	8	8											0	EFO_0008447	0.16123	0
iPS	ENSG00000105085	MED26	ENSG00000105085	ENSG00000105085	protein_coding	protein_coding	0.52625	0.52625	0.5	0.5	1	1	0.00193574	0.00414537	0.993579	0.993579	1_to_1	identical gene model		3;1;3;3;2;3;4	1;3;4;3;3;3;2	7	7	diff_parts_same_contig										0	EFO_0004784	0.27936	0
iPS	ENSG00000105088	OLFM2	ENSG00000105088	ENSG00000105088	protein_coding	protein_coding	9.78	9.78875	6.18	6.185	1	1	0.00193574	0.00414537	0.986725	0.986725	1_to_1	identical gene model		6;4;5;5;6	6;5;5;6;4	5	5											0	EFO_0004703	0.31099	0
iPS	ENSG00000105122	RASAL3	ENSG00000105122	ENSG00000105122	protein_coding	protein_coding	0.248	0.25	0.25	0.25	1	1	0.00193574	0.00414537	0.901416	0.901416	1_to_1	identical gene model		18;3;2;7;16;2;4	18;16;4;7;3;2;2	7	7	diff_parts_same_contig, new_contig_added										0	EFO_0004587	0.44812	0
iPS	ENSG00000105127	AKAP8	ENSG00000105127	ENSG00000105127	protein_coding	protein_coding	2.3425	2.34375	1.695	1.695	1	1	0.00193574	0.00414537	0.98737	0.98737	1_to_1	identical gene model		14;8;4;11;7	14;11;8;7;4	5	5	diff_parts_same_contig										0	EFO_0004305	0.19414	0
iPS	ENSG00000105131	EPHX3	ENSG00000105131	ENSG00000105131	protein_coding	protein_coding	0.69125	0.69125	0.72	0.72	1	1	0.00193574	0.00414537	0.995782	0.995782	1_to_1	identical gene model		7;8;4;9	7;8;9;4	4	4											0	EFO_0004526	0.17293	0
iPS	ENSG00000105135	ILVBL	ENSG00000105135	ENSG00000105135	protein_coding	protein_coding	10.0762	10.08	9.07	9.065	1	1	0.00193574	0.00414537	0.983264	0.983264	1_to_1	identical gene model		16;5;3;6;8;10;10;5;15;5;4;8;2;6	10;16;15;5;5;4;3;8;10;8;6;6;5;2	14	14											0	EFO_0005763	0.085054	0
iPS	ENSG00000105136	ZNF419	ENSG00000105136	ENSG00000105136	protein_coding	protein_coding	2.45375	2.45625	2.185	2.185	1	1	0.00193574	0.00414537	0.983573	0.983608	1_to_1	identical gene model	0.999884	5;4;5;3;5;4;4;4;4;3;4;3;3;3;2;3;3	5;4;4;4;3;3;2;3;5;4;5;3;3;3;4;4;3	17	17	new_contig_added, diff_parts_same_contig		Variation	Variation							0	EFO_0001663	0.11087	0
iPS	ENSG00000105137	SYDE1	ENSG00000105137	ENSG00000105137	protein_coding	protein_coding	0.9475	0.95	0.57	0.57	1	1	0.00193574	0.00414537	0.986856	0.986856	1_to_1	identical gene model		8;2;5;8;4	8;2;8;5;4	5	5											0	Orphanet_1885	0.051344	0
iPS	ENSG00000105141	CASP14	ENSG00000105141	ENSG00000105141	protein_coding	protein_coding					0	0					1_to_1	identical gene model		7;3	7;3	2	2	diff_parts_same_contig						1	Ichthyosis, congenital, autosomal recessive 12	3	known_molec_cause	0	Orphanet_91132	0.4732	0
iPS	ENSG00000105143	SLC1A6	ENSG00000105143	ENSG00000105143	protein_coding	protein_coding	3.09875	3.10125	3.01	3.015	1	1	0.00193574	0.00414537	0.982258	0.982258	1_to_1	identical gene model		9;9;6;2;3;4;4;8;4;9;4	9;9;9;6;8;4;4;4;3;4;2	11	11	diff_parts_same_contig, new_contig_added										0	MONDO_0024622	0.23099	0
iPS	ENSG00000105146	AURKC	ENSG00000105146	ENSG00000105146	protein_coding	protein_coding	1.5375	1.5375	1.345	1.345	1	1	0.00193574	0.00414537	0.989827	0.989827	1_to_1	identical gene model		7;7;8;3;6;6;7;6	8;7;7;6;7;6;6;3	8	8	diff_parts_same_contig						1	Spermatogenic failure 5	3	known_molec_cause	0	Orphanet_137893	0.61787	0
iPS	ENSG00000105171	POP4	ENSG00000105171	ENSG00000105171	protein_coding	protein_coding	10.76	10.765	11.95	11.945	1	1	0.00193574	0.00414537	0.987573	0.987573	1_to_1	identical gene model		6;7;7;2;7;6;2;3;5;6;7;3;6	7;2;7;6;6;6;7;3;5;7;6;3;2	13	13											0	EFO_0006335	0.29442	0
iPS	ENSG00000105173	CCNE1	ENSG00000105173	ENSG00000105173	protein_coding	protein_coding	4.37	4.3725	3.74	3.745	1	1	0.00193574	0.00414537	0.994377	0.994377	1_to_1	identical gene model		12;9;10;4;8;7;2	12;8;9;10;2;7;4	7	7											0	EFO_0000178	0.37604	1			yes
iPS	ENSG00000105176	URI1	ENSG00000105176	ENSG00000105176	protein_coding	protein_coding	14.6275	14.63	14.125	14.13	1	1	0.00193574	0.00414537	0.980132	0.980132	1_to_1	identical gene model		11;11;5;6;3;10;5;6;7;2;3;6;2	11;5;6;2;2;11;10;7;6;6;5;3;3	13	13	diff_parts_same_contig, new_contig_added										0	EFO_0004875	0.18701	0
iPS	ENSG00000105185	PDCD5	ENSG00000105185	ENSG00000105185	protein_coding	protein_coding	63.3937	63.395	62.635	62.545	1	1	0.00193574	0.00414537	0.937732	0.937732	1_to_1	identical gene model		6;3;4;6;4;2;6;5	6;4;6;5;3;6;4;2	8	8											0	EFO_0005192	0.46947	0
iPS	ENSG00000105186	ANKRD27	ENSG00000105186	ENSG00000105186	protein_coding	protein_coding	71.8113	71.825	71.78	71.88	1	1	0.00193574	0.00414537	0.350245	0.350245	1_to_1	identical gene model		29;7;5;12;3;8;4;8;3	29;3;8;12;3;7;8;5;4	9	9	diff_parts_same_contig										0	Orphanet_75374	0.41578	0
iPS	ENSG00000105193	RPS16	ENSG00000105193	ENSG00000105193	protein_coding	protein_coding	727.874	728.244	444.535	444.095	1	1	0.00193574	0.00414537	0.973592	0.973592	1_to_1	identical gene model		5;4;2;5;4;4;5;2	5;4;5;5;4;2;2;4	8	8	diff_parts_same_contig										0	Orphanet_586	0.49338	0
iPS	ENSG00000105197	TIMM50	ENSG00000105197	ENSG00000105197	protein_coding	protein_coding	26.365	26.365	25.19	25.17	1	1	0.00193574	0.00414537	0.995817	0.995817	1_to_1	identical gene model		11;8;4;1;5;2;3;7;6;3;8;4;2;4;10;7;7;9;11	11;10;11;4;3;7;7;7;4;6;8;9;8;2;5;3;4;1;2	19	19	diff_parts_same_contig						1	3-methylglutaconic aciduria, type IX	3	known_molec_cause	0	MONDO_0044724	0.77087	0
iPS	ENSG00000105198	LGALS13	ENSG00000105198	ENSG00000105198	protein_coding	protein_coding					0	0			1	1	1_to_1	exon_count_diff		4;3;2;4	5;4;3;2	4	4											0	EFO_0003923	0.093244	0
iPS	ENSG00000105202	FBL	ENSG00000105202	ENSG00000105202	protein_coding	protein_coding	51.5063	51.49	57.31	57.33	1	1	0.00193574	0.00414537	0.997913	0.997913	1_to_1	identical gene model		9;5;5;7;6;7;7;7;5;5;8	9;6;5;7;7;8;7;7;5;5;5	11	11	diff_parts_same_contig		Unknown	Unknown							0	MONDO_0011962	0.099577	0
iPS	ENSG00000105204	DYRK1B	ENSG00000105204	ENSG00000105204	protein_coding	protein_coding	0.95375	0.95625	0.505	0.505	1	1	0.00193574	0.00414537	0.994732	0.994732	1_to_1	identical gene model		11;12;11;11;11;5;2;4	11;11;12;11;11;2;5;4	8	8	diff_parts_same_contig		Unknown	Unknown			1	Abdominal obesity-metabolic syndrome 3	3	known_molec_cause	0	EFO_0000195	0.65083	0
iPS	ENSG00000105205	CLC	ENSG00000105205	ENSG00000105205	protein_coding	protein_coding	33.6587	33.6025	33.71	33.515	1	1	0.00383404	0.0953127	0	0	1_to_1	identical gene model		4	4	1	1	diff_parts_same_contig						1	Cold-induced sweating syndrome 2	3	known_molec_cause	0	EFO_0004842	0.36253	0
iPS	ENSG00000105219	CCNP	ENSG00000105219	ENSG00000105219	protein_coding	protein_coding	0.4325	0.435	0.415	0.415	1	1	0.00193574	0.00414537	0.969107	0.969107	1_to_1	identical gene model		4;5;4;3;6	5;6;3;4;4	5	5	diff_parts_same_contig						0	Cataract 27, nuclear progressive	2	linakge_mapping	0	EFO_0010701	0.074643	0
iPS	ENSG00000105220	GPI	ENSG00000105220	ENSG00000105220	protein_coding	protein_coding	20.1913	20.2037	14.905	14.895	1	1	0.00193574	0.00414537	0.99788	0.99788	1_to_1	identical gene model		18;19;1;7;16;6;5;18;6;5;5;5;2;6;5;7;6;6;19;3;17	5;6;6;6;19;18;7;5;6;3;18;6;5;5;17;16;19;2;5;7;1	21	21			Variation, GRC Housekeeping	GRC Housekeeping, Variation		High Signal Region	1	Hemolytic anemia, nonspherocytic, due to glucose phosphate isomerase deficiency	3	known_molec_cause	1	Orphanet_712	0.82477	0
iPS	ENSG00000105221	AKT2	ENSG00000105221	ENSG00000105221	protein_coding	protein_coding	37.8263	37.8575	31.485	31.48	1	1	0.00193574	0.00414537	0.988796	0.988797	1_to_1	identical gene model	0.999999	12;5;13;6;4;14;7;4;7;13;5;6;5;6;4;10;5;6;6;3;5;4;6;7;5;5;2;7;5;3;2;10;1;12;4;4;4;2;5;14;6;6;5;5	14;13;6;10;4;13;5;4;14;12;5;12;10;6;5;3;3;4;4;2;6;7;7;6;1;5;6;5;6;6;5;4;7;5;5;7;5;6;5;4;4;5;2;2	44	44	new_contig_added, diff_parts_same_contig						1	Diabetes mellitus, type II;Hypoinsulinemic hypoglycemia with hemihypertrophy	3;3	known_molec_cause;known_molec_cause	0	Orphanet_293964	0.66444	1			yes
iPS	ENSG00000105223	PLD3	ENSG00000105223	ENSG00000105223	protein_coding	protein_coding	40.8125	40.8362	38.815	38.8	1	1	0.00193574	0.00414537	0.996561	0.996561	1_to_1	identical gene model		13;6;7;13;12;13;13;2;2;2;2;3;3;5;4;3;8;5;4;3;4;3;5;5	4;3;7;4;12;13;3;5;13;13;5;8;5;13;4;6;2;2;5;3;2;2;3;3	24	24	diff_parts_same_contig						1	?Spinocerebellar ataxia 46	3	known_molec_cause	0	Orphanet_94145	0.4784	0
iPS	ENSG00000105227	PRX	ENSG00000105227	ENSG00000105227	protein_coding	protein_coding	9.50125	9.50375	9	9	1	1	0.00193574	0.00414537	0.989826	0.989826	1_to_1	identical gene model		6;7;3;3;7;2;2;2;2;3;3;3;2;2;2;2;2;2;2;2;2;2;2;2;2;2;3;2;2;2	3;2;2;6;7;7;2;2;3;2;3;2;2;3;2;2;3;2;2;2;2;2;2;2;2;2;3;2;2;2	30	30	diff_parts_same_contig						1	Charcot-Marie-Tooth disease, type 4F;Dejerine-Sottas disease	3;3	known_molec_cause;known_molec_cause	0	MONDO_0013959	0.73589	0
iPS	ENSG00000105229	PIAS4	ENSG00000105229	ENSG00000105229	protein_coding	protein_coding	45.3625	45.3687	45.625	45.67	1	1	0.00193574	0.00414537	0.39703	0.39703	1_to_1	identical gene model		11;3;5;4;4;2	11;4;4;3;5;2	6	6	diff_parts_same_contig		Variation	Variation							0	EFO_0000304	0.28386	0
iPS	ENSG00000105245	NUMBL	ENSG00000105245	ENSG00000105245	protein_coding	protein_coding	9.32625	9.32375	8.33	8.315	1	1	0.00193574	0.00414537	0.882708	0.882708	1_to_1	identical gene model		10;9;4;6;1;8;9;4;4;6;5	10;9;9;5;4;8;6;4;6;4;1	11	11	diff_parts_same_contig, new_contig_added		Clone Problem	Clone Problem							0	EFO_0007794	0.28849	0
iPS	ENSG00000105246	EBI3	ENSG00000105246	ENSG00000105246	protein_coding	protein_coding	7.335	7.33875	7.69	7.71	1	1	0.00193574	0.00414537	0.176164	0.176164	1_to_1	identical gene model		5;2	5;2	2	2											0	EFO_0010916	0.26346	0
iPS	ENSG00000105248	YJU2	ENSG00000105248	ENSG00000105248	protein_coding	protein_coding	65.8538	65.8625	63.725	63.78	1	1	0.00193574	0.00414537	0.503438	0.503438	1_to_1	identical gene model		8;5	8;5	2	2											0	EFO_0007937	0.28773	0
iPS	ENSG00000105251	SHD	ENSG00000105251	ENSG00000105251	protein_coding	protein_coding	2.22	2.22125	2.5	2.505	1	1	0.00193574	0.00414537	0.949876	0.949876	1_to_1	identical gene model		6;4;2;5;3	6;5;4;3;2	5	5											0	EFO_0004312;GO_0097366	0.20388	0
iPS	ENSG00000105254	TBCB	ENSG00000105254	ENSG00000105254	protein_coding	protein_coding	28.25	28.2525	28.075	28.095	1	1	0.00193574	0.00414537	0.993474	0.993474	1_to_1	identical gene model		6;4;3;2;6;4;3;5;4;3;6;4;2;3;7	2;3;6;2;4;7;6;4;5;3;4;6;3;4;3	15	15											0	EFO_0001075	0.19572	0
iPS	ENSG00000105255	FSD1	ENSG00000105255	ENSG00000105255	protein_coding	protein_coding	15.8187	15.8212	15.7	15.7	1	1	0.00193574	0.00414537	0.978432	0.978432	1_to_1	identical gene model		13;3;7;13;7;7;6;4;6;6	13;6;6;13;4;6;7;7;7;3	10	10											0	EFO_0004312;GO_0097366	0.021348	0
iPS	ENSG00000105258	POLR2I	ENSG00000105258	ENSG00000105258	protein_coding	protein_coding	61.8713	61.89	49.23	49.13	1	1	0.00193574	0.00414537	0.952656	0.952656	1_to_1	identical gene model		6;5;6;5;2;5;6	6;5;5;6;5;6;2	7	7											0	EFO_0000764	0.59999	0
iPS	ENSG00000105261	OVOL3	ENSG00000105261	ENSG00000105261	protein_coding	protein_coding	0.4	0.4	0.4	0.4	0	0			0.5	0.5	1_to_1	identical gene model		3;4	4;3	2	2											0	EFO_0004254	0.031603	0
iPS	ENSG00000105270	CLIP3	ENSG00000105270	ENSG00000105270	protein_coding	protein_coding	17.62	17.6137	17.3	17.28	1	1	0.00193574	0.00414537	0.555806	0.555806	1_to_1	identical gene model		14;2;2;5;4;13	14;13;2;5;4;2	6	6											0	Orphanet_137783	0.034452	0
iPS	ENSG00000105278	ZFR2	ENSG00000105278	ENSG00000105278	protein_coding	protein_coding	10.92	10.925	7.975	7.96	1	1	0.00193574	0.00414537	0.885416	0.885416	1_to_1	identical gene model		19;9;2;3;4;2;5;4;3;4	19;9;5;3;4;3;2;4;4;2	10	10											0	EFO_0004268	0.2357	0
iPS	ENSG00000105281	SLC1A5	ENSG00000105281	ENSG00000105281	protein_coding	protein_coding	43.5938	43.6125	41.455	41.515	1	1	0.00193574	0.00414537	0.978739	0.978739	1_to_1	identical gene model		8;7;8;6;7;4	8;7;7;8;6;4	6	6											0	EFO_0004980	0.26486	0
iPS	ENSG00000105287	PRKD2	ENSG00000105287	ENSG00000105287	protein_coding	protein_coding	4.15125	4.15625	2.405	2.4	1	1	0.00193574	0.00414537	0.997642	0.997645	1_to_1	identical gene model	0.99992	18;19;2;3;4;19;2;9;10;4;5;10;4;17;5;19;5	19;9;18;19;5;17;10;10;19;3;4;5;4;4;5;2;2	17	17	new_contig_added, diff_parts_same_contig										0	MONDO_0005147	0.32412	0
iPS	ENSG00000105289	TJP3	ENSG00000105289	ENSG00000105289	protein_coding	protein_coding	2.965	2.96625	2.535	2.54	1	1	0.00193574	0.00414537	0.99591	0.995909	1_to_1	identical gene model		20;21;5;3;20;4;21;5;5	5;21;20;4;21;20;5;5;3	9	9											0	EFO_0004532	0.26761	0
iPS	ENSG00000105290	APLP1	ENSG00000105290	ENSG00000105290	protein_coding	protein_coding	3.685	3.68625	3.28	3.29	1	1	0.00193574	0.00414537	0.993522	0.993522	1_to_1	identical gene model		17;17;16;8;8;6;5;17;3;2;7;17	17;17;17;17;16;5;7;8;6;8;3;2	12	12	diff_parts_same_contig										0	EFO_0005116	0.074296	0
iPS	ENSG00000105298	CACTIN	ENSG00000105298	ENSG00000105298	protein_coding	protein_coding	18.5888	18.595	16.68	16.665	1	1	0.00193574	0.00414537	0.917229	0.917229	1_to_1	identical gene model		12;11;10;12;8;4;6;2;1;4	10;2;4;12;11;12;8;6;4;1	10	10											0	EFO_0004587	0.070936	0
iPS	ENSG00000105321	CCDC9	ENSG00000105321	ENSG00000105321	protein_coding	protein_coding	23.205	23.2087	25.575	25.59	1	1	0.00193574	0.00414537	0.91536	0.91536	1_to_1	identical gene model		12;4;3;5;3;2;14	2;14;12;5;4;3;3	7	7											0	EFO_0004842	0.26953	0
iPS	ENSG00000105323	HNRNPUL1	ENSG00000105323	ENSG00000105323	protein_coding	protein_coding	12.3187	12.3275	12.595	12.59	1	1	0.00193574	0.00414537	0.998537	0.998537	1_to_1	identical gene model		15;15;14;15;15;7;15;15;2;4;6;2;12;10;2;2;5;5;5;15;3;3	15;15;6;10;5;14;15;15;3;15;3;5;15;7;15;2;2;12;5;2;2;4	22	22	diff_parts_same_contig, new_contig_added		Variation, Clone Problem	Variation, Clone Problem							0	EFO_0004526	0.18556	0
iPS	ENSG00000105325	FZR1	ENSG00000105325	ENSG00000105325	protein_coding	protein_coding	8.7675	8.77125	6.73	6.735	1	1	0.00193574	0.00414537	0.95059	0.95059	1_to_1	identical gene model		11;13;14;2;2;5;13;6;16	14;16;5;13;11;13;6;2;2	9	9	diff_parts_same_contig										0	HP_0001263	0.28883	0
iPS	ENSG00000105327	BBC3	ENSG00000105327	ENSG00000105327	protein_coding	protein_coding	5.91	5.90875	5.46	5.455	1	1	0.00193574	0.00414537	0.98981	0.98981	1_to_1	identical gene model		2;3;4;4;2;1	1;2;3;4;4;2	6	6											0	EFO_0004980	0.35258	0
iPS	ENSG00000105329	TGFB1	ENSG00000105329	ENSG00000105329	protein_coding	protein_coding	8.605	8.60625	7.96	7.96	1	1	0.00193574	0.00414537	0.346658	0.346658	1_to_1	identical gene model		7;3;4;3	4;7;3;3	4	4	new_contig_added						1	Camurati-Engelmann disease;Inflammatory bowel disease, immunodeficiency, and encephalopathy;{Cystic fibrosis lung disease, modifier of}	3;3;3	known_molec_cause;known_molec_cause;known_molec_cause	0	MONDO_0007542	0.74436	0
iPS	ENSG00000105339	DENND3	ENSG00000105339	ENSG00000105339	protein_coding	protein_coding	2.76375	2.765	1.785	1.785	1	1	0.00193574	0.00414537	0.96968	0.96968	1_to_1	identical gene model		23;21;5;3;4;2;4;22;3;4;23;6;2;2;5;4;2;2;7;3;5;2	4;4;23;4;23;5;7;22;21;2;2;4;6;3;3;3;5;5;2;2;2;2	22	22	new_contig_added, diff_parts_same_contig			GRC Housekeeping							0	EFO_0004308	0.34586	0
iPS	ENSG00000105341	DMAC2	ENSG00000105341	ENSG00000105341	protein_coding	protein_coding	7.4875	7.49	7.225	7.22	1	1	0.00193574	0.00414537	0.994168	0.994168	1_to_1	identical gene model		6;5;6;4;4;5;3;5;4;5;3;5;4;4;4;1	6;4;3;5;5;5;5;6;4;3;4;4;5;4;4;1	16	16	diff_parts_same_contig		Path Problem	Path Problem							0	EFO_0004339	0.1599	0
iPS	ENSG00000105352	CEACAM4	ENSG00000105352	ENSG00000105352	protein_coding	protein_coding					0	0					1_to_1	identical gene model	0.99991	7;2;6	7;6;2	3	3	new_contig_added		Path Problem	Path Problem							0	EFO_0007318	0.083003	0
iPS	ENSG00000105355	PLIN3	ENSG00000105355	ENSG00000105355	protein_coding	protein_coding	5.72625	5.7275	5.77	5.78	1	1	0.00193574	0.00414537	0.991744	0.991744	1_to_1	identical gene model		8;8;3;4;5;6;8	8;8;5;8;4;6;3	7	7											0	EFO_0004705	0.075872	0
iPS	ENSG00000105357	MYH14	ENSG00000105357	ENSG00000105357	protein_coding	protein_coding	1.415	1.41333	1.435	1.43	1	1	0.00193574	0.00414537	0.998287	0.998287	1_to_1	identical gene model		21;41;42;30;10;40;1;42;24;43;2;13	42;43;41;42;30;13;24;2;40;21;10;1	12	12	new_contig_added, diff_parts_same_contig						1	?Peripheral neuropathy, myopathy, hoarseness, and hearing loss;Deafness, autosomal dominant 4A	3;3	known_molec_cause;known_molec_cause	0	MONDO_0019587	0.72345	0
iPS	ENSG00000105364	MRPL4	ENSG00000105364	ENSG00000105364	protein_coding	protein_coding	24.6775	24.6788	22.9	22.945	1	1	0.00193574	0.00414537	0.985847	0.985847	1_to_1	identical gene model		9;10;9;6;3;6;8;4;8;3;10	10;8;10;6;8;9;9;3;6;3;4	11	11											0	EFO_0004533	0.17391	0
iPS	ENSG00000105366	SIGLEC8	ENSG00000105366	ENSG00000105366	protein_coding	protein_coding					0	0					1_to_1	identical gene model		7;6;6;3	6;7;6;3	4	4	diff_parts_same_contig										0	MONDO_0004627	0.25951	0
iPS	ENSG00000105369	CD79A	ENSG00000105369	ENSG00000105369	protein_coding	protein_coding	2.305	2.305	2.085	2.085	1	1	0.00193574	0.00414537	0.360083	0.360083	1_to_1	identical gene model		5;5;3	5;3;5	3	3	new_contig_added, diff_parts_same_contig		Path Problem	Path Problem			1	Agammaglobulinemia 3	3	known_molec_cause	0	Orphanet_33110	0.70577	1			yes
iPS	ENSG00000105370	LIM2	ENSG00000105370	ENSG00000105370	protein_coding	protein_coding	0.26	0.25	0.26	0.25	0	0			0.977273	0.977273	1_to_1	identical gene model		5;5	5;5	2	2							1	Cataract 19, multiple types	3	known_molec_cause	0	MONDO_0011060	0.51036	0
iPS	ENSG00000105371	ICAM4	ENSG00000105371	ENSG00000105371	protein_coding	protein_coding	0.566	0.568	0.45	0.45	1	1	0.00193574	0.00414537	0.988192	0.988192	1_to_1	identical gene model		3;3;2	3;3;2	3	3							1	[Blood group, Landsteiner-Wiener]	3	known_molec_cause	0	EFO_0000304	0.22337	0
iPS	ENSG00000105372	RPS19	ENSG00000105372	ENSG00000105372	protein_coding	protein_coding	321.418	321.494	279.535	279.115	1	1	0.00199571	0.00510886	0.979087	0.979089	1_to_1	identical gene model	0.999797	6;6;4;5;3;6;6;5	3;6;6;5;6;4;6;5	8	8	new_contig_added, diff_parts_same_contig		Path Problem	Path Problem			1	Diamond-Blackfan anemia 1	3	known_molec_cause	1	Orphanet_124	0.82055	0
iPS	ENSG00000105373	NOP53	ENSG00000105373	ENSG00000105373	protein_coding	protein_coding	42.9412	42.9338	44.73	44.68	1	1	0.00193574	0.00414537	0.987231	0.987231	1_to_1	identical gene model		13;5;6;10;9;2;11;8;2;6;2;10	13;6;11;10;2;6;10;2;9;8;5;2	12	12	diff_parts_same_contig										0	OBI_1110021;EFO_0000544	0.085184	0
iPS	ENSG00000105374	NKG7	ENSG00000105374	ENSG00000105374	protein_coding	protein_coding	0.3	0.3	0.3	0.3	0	0			0.708333	0.708333	1_to_1	identical gene model		4;3;4;3;3	3;4;3;3;4	5	5											0	EFO_0007990	0.12758	0
iPS	ENSG00000105376	ICAM5	ENSG00000105376	ENSG00000105376	protein_coding	protein_coding	2.47714	2.48	1.9	1.9	1	1	0.00193574	0.00414537	0.950918	0.950918	1_to_1	identical gene model		11;3;9;2;1	11;1;3;2;9	5	5											0	EFO_0004747	0.29648	0
iPS	ENSG00000105379	ETFB	ENSG00000105379	ENSG00000105379	protein_coding	protein_coding	6.80125	6.8	6.78	6.785	1	1	0.00193574	0.00414537	0.982831	0.982831	1_to_1	identical gene model		6;5;4;1;5	6;5;5;1;4	5	5							1	Glutaric acidemia IIB	3	known_molec_cause	0	MONDO_0009282	0.73836	0
iPS	ENSG00000105383	CD33	ENSG00000105383	ENSG00000105383	protein_coding	protein_coding	0.1	0.1	0.1	0.1	0	0	0.00193574	0.00414537	0.681092	0.681092	1_to_1	identical gene model		7;7;6;5;6;2;6	6;5;7;7;6;6;2	7	7	diff_parts_same_contig, new_contig_added										0	EFO_0000222	0.57579	0
iPS	ENSG00000105388	CEACAM5	ENSG00000105388	ENSG00000105388	protein_coding	protein_coding					0	0					1_to_1	identical gene model	0.999874	10;10;10;2;3;2;3;7;6;9	10;2;10;3;10;7;6;9;2;3	10	10	new_contig_added, diff_parts_same_contig		Path Problem	Path Problem							0	EFO_0003060	0.32223	0
iPS	ENSG00000105392	CRX	ENSG00000105392	ENSG00000105392	protein_coding	protein_coding	0.51	0.51	0.51	0.51	0	0			0.975624	0.975624	1_to_1	identical gene model		4;5;2;3;2;1;3	3;1;5;2;4;3;2	7	7							1	Cone-rod dystrophy, X-linked, 1;Cone-rod retinal dystrophy-2;Leber congenital amaurosis 7;Macular degeneration, X-linked atrophic;Retinitis pigmentosa 3;Retinitis pigmentosa, X-linked, and sinorespiratory infections, with or without deafness	3;3;3;3;3;3	known_molec_cause;known_molec_cause;known_molec_cause;known_molec_cause;known_molec_cause;known_molec_cause	0	MONDO_0018998	0.79357	0
iPS	ENSG00000105393	BABAM1	ENSG00000105393	ENSG00000105393	protein_coding	protein_coding	40.7225	40.7062	44.03	43.955	1	1	0.00193574	0.00414537	0.99168	0.99168	1_to_1	identical gene model		9;6;5;9;4;6;7;9;3;4;5;7;9;6;3;6;7;6	6;9;9;7;4;9;5;9;6;7;6;5;6;7;6;4;3;3	18	18	diff_parts_same_contig										0	MONDO_0008170	0.28225	0
iPS	ENSG00000105397	TYK2	ENSG00000105397	ENSG00000105397	protein_coding	protein_coding	32.7775	32.7875	25.695	25.67	1	1	0.00193574	0.00414537	0.966966	0.966966	1_to_1	identical gene model		23;21;2;3;25;3;2;6;2;17;4;2;3;2;4;5;3;5;6;2;5	23;21;25;2;2;4;2;2;6;5;3;4;2;17;6;3;3;2;3;5;5	21	21							1	Immunodeficiency 35	3	known_molec_cause	0	Orphanet_331226	0.72745	0
iPS	ENSG00000105398	SULT2A1	ENSG00000105398	ENSG00000105398	protein_coding	protein_coding					0	0					1_to_1	identical gene model	0.999484	6	6	1	1	diff_parts_same_contig, new_contig_added										0	EFO_0004631	0.42637	0
iPS	ENSG00000105401	CDC37	ENSG00000105401	ENSG00000105401	protein_coding	protein_coding	105.016	104.996	106.19	106.41	1	1	0.00225436	0.00414537	0.957743	0.957748	1_to_1	identical gene model		8;4;5;2;5;6;4;2;7;8	8;7;5;2;2;6;8;4;4;5	10	10											0	EFO_0000311	0.61546	0
iPS	ENSG00000105402	NAPA	ENSG00000105402	ENSG00000105402	protein_coding	protein_coding	7.40625	7.40625	7.015	7.025	1	1	0.00193574	0.00414537	0.992888	0.992887	1_to_1	identical gene model		11;10;4;6;9;5;5;6;5;10;7;4;7;2;3;5;5;6;10;3;4;5	11;5;5;3;10;9;10;6;5;10;6;4;5;7;7;4;6;5;5;3;4;2	22	22											0	EFO_0007680	0.14935	0
iPS	ENSG00000105404	RABAC1	ENSG00000105404	ENSG00000105404	protein_coding	protein_coding	36.9637	36.9125	37.095	37.035	1	1	0.00359022	0.108443	0.984059	0.984082	1_to_1	identical gene model		5;2;3;1;2;5;3;5;3;4	1;5;4;5;3;2;5;3;3;2	10	10	diff_parts_same_contig		Path Problem	Path Problem							0	EFO_0004346;EFO_0004464	0.043402	0
iPS	ENSG00000105409	ATP1A3	ENSG00000105409	ENSG00000105409	protein_coding	protein_coding	1.3125	1.3125	1.265	1.265	1	1	0.00193574	0.00414537	0.992794	0.992794	1_to_1	identical gene model		22;2;4;8;2;23;23;23;2;2;2;2;2;23	22;23;23;23;23;2;8;2;4;2;2;2;2	14	13	diff_parts_same_contig, new_contig_added		Path Problem	Path Problem			1	Alternating hemiplegia of childhood 2;CAPOS syndrome;Developmental and epileptic encephalopathy 99;Dystonia-12	3;3;3;3	known_molec_cause;known_molec_cause;known_molec_cause;known_molec_cause	1	Orphanet_2131	0.84925	0
iPS	ENSG00000105419	MEIS3	ENSG00000105419	ENSG00000105419	protein_coding	protein_coding	7.20375	7.20875	5.465	5.455	1	1	0.00193574	0.00414537	0.991577	0.991577	1_to_1	identical gene model		13;13;5;13;5;12;8;7;2;13;13;13;5;3	13;13;13;13;8;13;13;7;12;3;5;5;5;2	14	14	diff_parts_same_contig										0	MONDO_0005090	0.0388	0
iPS	ENSG00000105426	PTPRS	ENSG00000105426	ENSG00000105426	protein_coding	protein_coding	13.9563	13.9663	10.305	10.3	1	1	0.00193574	0.00414537	0.983791	0.983791	1_to_1	identical gene model		28;3;37;32;31;4;4;4;28	31;37;28;32;28;4;4;4;3	9	9	diff_parts_same_contig, new_contig_added										0	EFO_0006797	0.31981	0
iPS	ENSG00000105427	CNFN	ENSG00000105427	ENSG00000105427	protein_coding	protein_coding	59.865	59.8338	59.115	59.04	1	1	0.00193574	0.00414537	0.709526	0.709526	1_to_1	identical gene model		4;5	4;5	2	2	diff_parts_same_contig										0	EFO_0005922	0.046101	0
iPS	ENSG00000105428	ZNRF4	ENSG00000105428	ENSG00000105428	protein_coding	protein_coding	0.14	0.14	0.14	0.14	0	0			0	0	1_to_1	identical gene model		1	1	1	1											0	EFO_0009700	0.20467	0
iPS	ENSG00000105429	MEGF8	ENSG00000105429	ENSG00000105429	protein_coding	protein_coding	0.42	0.42	0.42	0.42	0	0	0.00193574	0.00414537	0.999935	0.999935	1_to_1	identical gene model		42;41;41;4;2;3;2	41;41;42;2;3;4;2	7	7	diff_parts_same_contig						1	Carpenter syndrome 2	3	known_molec_cause	0	MONDO_0019012	0.77309	0
iPS	ENSG00000105438	KDELR1	ENSG00000105438	ENSG00000105438	protein_coding	protein_coding	20.2987	20.3062	18.22	18.21	1	1	0.00193574	0.00414537	0.988181	0.988181	1_to_1	identical gene model		5;2;4;3;5	5;4;5;3;2	5	5	diff_parts_same_contig										0	EFO_1000044	0.20962	0
iPS	ENSG00000105443	CYTH2	ENSG00000105443	ENSG00000105443	protein_coding	protein_coding	12.8413	12.8462	10.66	10.665	1	1	0.00193574	0.00414537	0.967932	0.967929	1_to_1	identical gene model		7;12;12;12;7;3;3;4;2;11;5;2;4;13	12;7;12;11;3;4;12;13;7;5;3;2;4;2	14	14	diff_parts_same_contig										0	EFO_0004584	0.078956	0
iPS	ENSG00000105447	GRWD1	ENSG00000105447	ENSG00000105447	protein_coding	protein_coding	48.2463	48.26	48.57	48.62	1	1	0.00193574	0.00414537	0.434001	0.434001	1_to_1	identical gene model		7;6;2	6;7;2	3	3	diff_parts_same_contig										0	EFO_0001075	0.20795	0
iPS	ENSG00000105464	GRIN2D	ENSG00000105464	ENSG00000105464	protein_coding	protein_coding	8.415	8.42375	7.09	7.09	1	1	0.00193574	0.00414537	0	0	1_to_1	identical gene model		13	13	1	1	new_contig_added, diff_parts_same_contig						1	Developmental and epileptic encephalopathy 46	3	known_molec_cause	0	MONDO_0018614	0.6365	0
iPS	ENSG00000105467	SYNGR4	ENSG00000105467	ENSG00000105467	protein_coding	protein_coding	0.61375	0.61375	0.615	0.615	1	1	0.00193574	0.00414537	0.566146	0.566146	1_to_1	identical gene model		5;3;3;4	5;3;4;3	4	4	diff_parts_same_contig										0	EFO_0003060	0.028539	0
iPS	ENSG00000105472	CLEC11A	ENSG00000105472	ENSG00000105472	protein_coding	protein_coding	2.1	2.1	1.67	1.66	1	1	0.00193574	0.00414537	0.953956	0.953956	1_to_1	identical gene model		4;4;5	4;5;4	3	3	diff_parts_same_contig										0	EFO_0004339	0.28828	0
iPS	ENSG00000105479	ODAD1	ENSG00000105479	ENSG00000105479	protein_coding	protein_coding	1.27125	1.27125	1.175	1.175	1	1	0.00193574	0.00414537	0.960507	0.960507	1_to_1	identical gene model		14;15;2;7;4;5;13;5;16	14;15;16;7;13;5;5;4;2	9	9	diff_parts_same_contig						1	Ciliary dyskinesia, primary, 20	3	known_molec_cause	0	Orphanet_244	0.70338	0
iPS	ENSG00000105483	CARD8	ENSG00000105483	ENSG00000105483	protein_coding	protein_coding	6.4875	6.4925	5.72	5.715	1	1	0.00193574	0.00414537	0.990637	0.990637	1_to_1	identical gene model		5;11;11;11;5;4;4;10;9;8;4;12;15;5;11;12;13;4;10;6;12;12;5;3;14;6;6;3;2;8;14	8;4;11;10;14;11;11;5;9;15;13;12;14;12;12;11;12;10;6;8;3;5;2;4;5;4;6;3;4;5;6	31	31	diff_parts_same_contig, new_contig_added						1	?Inflammatory bowel disease (Crohn disease) 30	3	known_molec_cause	0	EFO_0003767	0.33262	0
iPS	ENSG00000105486	LIG1	ENSG00000105486	ENSG00000105486	protein_coding	protein_coding	17.13	17.0525	14.88	14.865	1	1	0.00475356	0.17172	0.997404	0.99741	1_to_1	identical gene model		28;27;26;14;6;23;28;4;5;3;4;6;8;2;4;3;7;3;4;28;27	28;26;2;3;27;28;23;28;27;8;3;4;4;14;4;5;7;6;6;4;3	21	21	new_contig_added, diff_parts_same_contig						1	Immunodeficiency 96	3	known_molec_cause	0	EFO_0000764	0.36958	0
iPS	ENSG00000105492	SIGLEC6	ENSG00000105492	ENSG00000105492	protein_coding	protein_coding	0.346667	0.346667	0.15	0.15	1	1	0.00193574	0.00414537	0.642228	0.642228	1_to_1	identical gene model		6;7;7;6;8;7;4;5;5	8;7;6;7;7;4;6;5;5	9	9	diff_parts_same_contig										0	EFO_0008285	0.31431	0
iPS	ENSG00000105497	ZNF175	ENSG00000105497	ENSG00000105497	protein_coding	protein_coding	8.71625	8.72	8.31	8.31	1	1	0.00193574	0.00414537	0.350096	0.350096	1_to_1	identical gene model		5;4;2;3;3	5;2;3;4;3	5	5	diff_parts_same_contig										0	EFO_1000044	0.13942	0
iPS	ENSG00000105499	PLA2G4C	ENSG00000105499	ENSG00000105499	protein_coding	protein_coding	4.10875	4.11	4.14	4.15	1	1	0.00193574	0.00414537	0.986605	0.986605	1_to_1	identical gene model		17;3;4;3;5;6;4;3;3;3;6;3;3;5;4;4;5;6;17;5;7;17;2;8	17;17;3;17;6;3;7;5;5;8;3;5;4;3;3;6;6;4;3;4;5;2;3;4	24	24	diff_parts_same_contig										0	EFO_0000304	0.18024	0
iPS	ENSG00000105501	SIGLEC5	ENSG00000105501	ENSG00000105501	protein_coding	protein_coding					0	0			0.75	0.75	1_to_1	identical gene model		10	10	1	1	new_contig_added, diff_parts_same_contig										0	EFO_0004842	0.37562	0
iPS	ENSG00000105507	CABP5	ENSG00000105507	ENSG00000105507	protein_coding	protein_coding	0.12	0.12	0.12	0.12	0	0			0	0	1_to_1	identical gene model		6;2	6;2	2	2											0	HP_0000539	0.24497	0
iPS	ENSG00000105509	HAS1	ENSG00000105509	ENSG00000105509	protein_coding	protein_coding	0.1	0.1	0.1	0.1	0	0	0.00193574	0.00414537	0.994471	0.994471	1_to_1	identical gene model		5;5;3;4;4	5;5;4;3;4	5	5	diff_parts_same_contig										0	EFO_0006941	0.34206	0
iPS	ENSG00000105514	RAB3D	ENSG00000105514	ENSG00000105514	protein_coding	protein_coding	8.45625	8.46	7.51	7.505	1	1	0.00193574	0.00414537	0.532952	0.532952	1_to_1	identical gene model		5;5	5;5	2	2	diff_parts_same_contig		GRC Housekeeping	GRC Housekeeping							0	EFO_0000616	0.090806	0
iPS	ENSG00000105516	DBP	ENSG00000105516	ENSG00000105516	protein_coding	protein_coding	4.69625	4.695	5.05	5.045	1	1	0.00193574	0.00414537	0.936249	0.936249	1_to_1	identical gene model		4;3;2;3;3	4;3;2;3;3	5	5	diff_parts_same_contig										0	EFO_0007990	0.15599	0
iPS	ENSG00000105518	TMEM205	ENSG00000105518	ENSG00000105518	protein_coding	protein_coding	93.0062	93.025	87.76	87.72	1	1	0.00193574	0.00414537	0.981831	0.981831	1_to_1	identical gene model		3;4;2;3;4;3;4;4;2;4;4;4;3;4;3;4	4;3;4;3;2;4;4;4;4;4;2;3;3;4;4;3	16	16	diff_parts_same_contig		GRC Housekeeping	GRC Housekeeping							0	EFO_0000182	0.042317	0
iPS	ENSG00000105519	CAPS	ENSG00000105519	ENSG00000105519	protein_coding	protein_coding	4.2025	4.2025	3.44	3.435	1	1	0.00193574	0.00414537	0.739555	0.739555	1_to_1	identical gene model		6;2;5;3;3	6;5;3;2;3	5	5											0	EFO_0007825	0.10301	0
iPS	ENSG00000105520	PLPPR2	ENSG00000105520	ENSG00000105520	protein_coding	protein_coding	3.0125	3.015	2.285	2.285	1	1	0.00193574	0.00414537	0.958319	0.958319	1_to_1	identical gene model		10;5;4;4;2;3;4;10	10;4;4;5;10;2;4;3	8	8	diff_parts_same_contig		GRC Housekeeping	GRC Housekeeping							0	EFO_0004732	0.11549	0
iPS	ENSG00000105523	FAM83E	ENSG00000105523	ENSG00000105523	protein_coding	protein_coding	6.35625	6.36125	4.465	4.46	1	1	0.00193574	0.00414537	0.238526	0.238526	1_to_1	identical gene model		5;3;2;3	5;3;2;3	4	4	diff_parts_same_contig										0	EFO_0010118	0.29827	0
iPS	ENSG00000105538	RASIP1	ENSG00000105538	ENSG00000105538	protein_coding	protein_coding	7.74875	7.75	7.9	7.9	1	1	0.00193574	0.00414537	0.799885	0.799885	1_to_1	identical gene model		12;3;3;4	12;4;3;3	4	4	diff_parts_same_contig										0	EFO_0004309	0.25166	0
iPS	ENSG00000105549	THEG	ENSG00000105549	ENSG00000105549	protein_coding	protein_coding					0	0			1	1	1_to_1	identical gene model		8;7;5;3	8;3;7;5	4	4											0	Orphanet_276234	0.10275	0
iPS	ENSG00000105550	FGF21	ENSG00000105550	ENSG00000105550	protein_coding	protein_coding	0.262	0.262	0.2	0.2	1	1	0.00193574	0.00414537	0.958696	0.958696	1_to_1	identical gene model		3;4	4;3	2	2	new_contig_added, diff_parts_same_contig										0	EFO_0008111	0.31819	0
iPS	ENSG00000105552	BCAT2	ENSG00000105552	ENSG00000105552	protein_coding	protein_coding	6.77625	6.78	6.03	6.04	1	1	0.00193574	0.00414537	0.993256	0.993256	1_to_1	identical gene model		11;12;9;11;5;2;11;10;8;4;3;6	9;11;12;11;11;8;4;10;5;6;3;2	12	12	diff_parts_same_contig						1	?Hypervalinemia or hyperleucine-isoleucinemia	3	known_molec_cause	0	MONDO_0100058	0.60698	0
iPS	ENSG00000105556	MIER2	ENSG00000105556	ENSG00000105556	protein_coding	protein_coding	11.5388	11.545	10.005	10	1	1	0.00193574	0.00414537	0.779839	0.779839	1_to_1	identical gene model		14;5;2;5;4;4;5	14;4;5;5;4;5;2	7	7											0	EFO_0004587	0.29229	0
iPS	ENSG00000105559	PLEKHA4	ENSG00000105559	ENSG00000105559	protein_coding	protein_coding	24.1875	24.1887	24.06	24.065	1	1	0.00193574	0.00414537	0.89482	0.89482	1_to_1	identical gene model		20;17;2;6;6;7;3;5;5;3;2	20;17;5;2;2;3;7;6;3;6;5	11	11	diff_parts_same_contig										0	EFO_0007986	0.31213	0
iPS	ENSG00000105568	PPP2R1A	ENSG00000105568	ENSG00000105568	protein_coding	protein_coding	28.0813	28.0975	20.7	20.68	1	1	0.00193574	0.00414537	0.991363	0.991363	1_to_1	identical gene model		15;3;9;3;15;4;4;5;2;5;4;2	5;9;15;2;2;4;15;4;4;3;5;3	12	12	diff_parts_same_contig, new_contig_added						1	Intellectual developmental disorder, autosomal dominant 36	3	known_molec_cause	0	Orphanet_178469	0.6365	1			yes
iPS	ENSG00000105576	TNPO2	ENSG00000105576	ENSG00000105576	protein_coding	protein_coding	21.2375	21.2625	14.82	14.81	1	1	0.00193574	0.00414537	0.994708	0.994708	1_to_1	identical gene model		25;26;24;20;9;2;3;6;5;25;5;6;6;5;6;7;3;25	26;25;24;6;25;25;3;20;2;6;6;7;5;9;5;6;5;3	18	18	diff_parts_same_contig						1	Intellectual developmental disorder with hypotonia, impaired speech, and dysmorphic facies	3	known_molec_cause	0	EFO_0010642	0.2661	0
iPS	ENSG00000105583	WDR83OS	ENSG00000105583	ENSG00000105583	protein_coding	protein_coding	17.5087	17.5125	17.345	17.36	1	1	0.00193574	0.00414537	0.988975	0.988974	1_to_1	identical gene model		4;4;3	4;4;3	3	3											0	EFO_0007984	0.08666	0
iPS	ENSG00000105605	CACNG7	ENSG00000105605	ENSG00000105605	protein_coding	protein_coding	120.059	120.051	125.305	125.2	1	1	0.00193574	0.00414537	0.372785	0.372785	1_to_1	identical gene model		5;4;6;3	6;3;5;4	4	4	new_contig_added										0	EFO_0000319	0.46197	0
iPS	ENSG00000105607	GCDH	ENSG00000105607	ENSG00000105607	protein_coding	protein_coding	6.16875	6.17	5.73	5.725	1	1	0.00193574	0.00414537	0.996023	0.996023	1_to_1	identical gene model		12;8;11;4;7;6;2;6;6;5;3;12;5;10;3;11	12;8;6;11;5;12;6;7;11;6;5;4;10;3;3;2	16	16							1	Glutaricaciduria, type I	3	known_molec_cause	1	Orphanet_25	0.8215	0
iPS	ENSG00000105609	LILRB5	ENSG00000105609	ENSG00000105609	protein_coding	protein_coding					0	0			0.828571	0.828571	1_to_1	exon_count_diff		16;12;16;20;83	13;13;12;12;3	5	5	new_contig_added		Variation, GRC Housekeeping	Variation, GRC Housekeeping							0	EFO_0007937	0.3656	0
iPS	ENSG00000105610	KLF1	ENSG00000105610	ENSG00000105610	protein_coding	protein_coding	1.35	1.35	1.43	1.425	1	1	0.00193574	0.00414537	0	0	1_to_1	identical gene model		3	3	1	1	diff_parts_same_contig						1	Blood group--Lutheran inhibitor;Dyserythropoietic anemia, congenital, type IV;[Hereditary persistence of fetal hemoglobin]	3;3;3	known_molec_cause;known_molec_cause;known_molec_cause	0	MONDO_0013355	0.75583	0
iPS	ENSG00000105612	DNASE2	ENSG00000105612	ENSG00000105612	protein_coding	protein_coding	51.83	51.8425	50.215	50.2	1	1	0.00193574	0.00414537	0.689882	0.689882	1_to_1	identical gene model		6;2;2;5	6;2;5;2	4	4	diff_parts_same_contig										0	EFO_0002690	0.49008	0
iPS	ENSG00000105613	MAST1	ENSG00000105613	ENSG00000105613	protein_coding	protein_coding	7.98625	7.98625	6.89	6.88	1	1	0.00193574	0.00414537	0.85707	0.85707	1_to_1	identical gene model		26;2;11;6;3;6;6;13;2	13;6;26;11;2;3;6;6;2	9	9	diff_parts_same_contig						1	Mega-corpus-callosum syndrome with cerebellar hypoplasia and cortical malformations	3	known_molec_cause	0	EFO_0004875	0.26587	0
iPS	ENSG00000105617	LENG1	ENSG00000105617	ENSG00000105617	protein_coding	protein_coding	22.235	22.0862	23.175	22.93	1	1	0.0126717	0.114144	0.250809	0.252289	1_to_1	identical gene model	0.999165	4	4	1	1	new_contig_added		Variation, GRC Housekeeping	Variation, GRC Housekeeping							0	EFO_1001951	0.17493	0
iPS	ENSG00000105618	PRPF31	ENSG00000105618	ENSG00000105618	protein_coding	protein_coding	9.5875	9.59125	9.15	9.165	1	1	0.00193574	0.00414537	0.9966	0.9966	1_to_1	identical gene model	0.999825	14;13;13;8;8;8;11;2;8	13;14;8;8;8;13;2;11;8	9	9	new_contig_added		Variation, GRC Housekeeping	Variation, GRC Housekeeping			1	Retinitis pigmentosa 11	3	known_molec_cause	0	Orphanet_791	0.77207	0
iPS	ENSG00000105619	TFPT	ENSG00000105619	ENSG00000105619	protein_coding	protein_coding	18.2237	18.2225	19.1	19.125	1	1	0.00193574	0.00414537	0.904336	0.904336	1_to_1	identical gene model		6;6;6;5	6;6;6;5	4	4	new_contig_added		Variation, GRC Housekeeping	Variation, GRC Housekeeping							0	MONDO_0021637	0.23099	1			yes
iPS	ENSG00000105639	JAK3	ENSG00000105639	ENSG00000105639	protein_coding	protein_coding	2.72375	2.72375	2.635	2.635	1	1	0.00193574	0.00414537	0.790417	0.790417	1_to_1	identical gene model		24;12;14;23;4;5;23	14;24;23;23;12;5;4	7	7	diff_parts_same_contig		Clone Problem	Clone Problem			1	SCID, autosomal recessive, T-negative/B-positive type	3	known_molec_cause	1	MONDO_0010938	0.81392	1			yes
iPS	ENSG00000105640	RPL18A	ENSG00000105640	ENSG00000105640	protein_coding	protein_coding	120.865	120.877	118.025	118.19	1	1	0.00193574	0.00414537	0.996602	0.996602	1_to_1	identical gene model		5;5;4;6;5;2;2	5;5;6;2;5;4;2	7	7	diff_parts_same_contig		Clone Problem	Clone Problem							0	Orphanet_586	0.49338	0
iPS	ENSG00000105641	SLC5A5	ENSG00000105641	ENSG00000105641	protein_coding	protein_coding	2.10375	2.10375	2.105	2.105	1	1	0.00193574	0.00414537	0.0583389	0.0583389	1_to_1	identical gene model		15;4	15;4	2	2	diff_parts_same_contig						1	Thyroid dyshormonogenesis 1	3	known_molec_cause	0	Orphanet_95716	0.78081	0
iPS	ENSG00000105642	KCNN1	ENSG00000105642	ENSG00000105642	protein_coding	protein_coding	6.31	6.29125	6.425	6.36	1	1	0.00444046	0.156613	0.767685	0.767943	1_to_1	exon_count_diff		11;2;2;8	11;2;2;9	4	4	diff_parts_same_contig										0	EFO_0010701	0.19016	0
iPS	ENSG00000105643	ARRDC2	ENSG00000105643	ENSG00000105643	protein_coding	protein_coding	1.2825	1.2825	0.885	0.885	1	1	0.00193574	0.00414537	0.988685	0.988685	1_to_1	identical gene model		8;8;2;4;3;5;2;4;6	8;4;4;8;2;2;6;3	9	8	diff_parts_same_contig										0	EFO_0004587	0.37587	0
iPS	ENSG00000105647	PIK3R2	ENSG00000105647	ENSG00000105647	protein_coding	protein_coding	3.035	3.0375	2.12	2.12	1	1	0.00193574	0.00414537	0.998404	0.998404	1_to_1	identical gene model		16;15;2;5;3;3;15;14;6;2;3	16;15;14;15;3;3;3;6;2;5;2	11	11							1	Megalencephaly-polymicrogyria-polydactyly-hydrocephalus syndrome 1	3	known_molec_cause	1	Orphanet_83473	0.82027	0
iPS	ENSG00000105649	RAB3A	ENSG00000105649	ENSG00000105649	protein_coding	protein_coding	4.33125	4.3325	3.44	3.44	1	1	0.00193574	0.00414537	0.938616	0.938616	1_to_1	identical gene model		5;4;3;2	5;4;3;2	4	4											0	EFO_0000181	0.11242	0
iPS	ENSG00000105650	PDE4C	ENSG00000105650	ENSG00000105650	protein_coding	protein_coding	0.35	0.353333	0.4	0.4	1	1	0.00193574	0.00414537	0.996634	0.996634	1_to_1	identical gene model		15;15;11;3;15;16;3;10;13;3;9;14;3;5	16;15;13;15;15;11;14;10;9;3;3;3;5;3	14	14											0	MONDO_0004979	0.60251	0
iPS	ENSG00000105655	ISYNA1	ENSG00000105655	ENSG00000105655	protein_coding	protein_coding	40.2325	40.2225	34.02	34.03	1	1	0.00279449	0.0504167	0.992628	0.992633	1_to_1	identical gene model		11;10;9;9;5;8;4;4;3;10;8;2;4;5	11;8;10;3;8;4;10;9;9;5;2;5;4;4	14	14											0	EFO_0009270	0.18191	0
iPS	ENSG00000105656	ELL	ENSG00000105656	ENSG00000105656	protein_coding	protein_coding	1.07571	1.07714	0.88	0.88	1	1	0.00193574	0.00414537	0.99143	0.99143	1_to_1	identical gene model		12;13;12;2;3;2	12;13;2;12;3;2	6	6											0	EFO_0000764	0.58484	1			yes
iPS	ENSG00000105662	CRTC1	ENSG00000105662	ENSG00000105662	protein_coding	protein_coding	0.28	0.28	0.315	0.315	1	1	0.00193574	0.00414537	0.992409	0.992409	1_to_1	identical gene model		14;15;14;10	15;14;14;10	4	4	diff_parts_same_contig, new_contig_added						1	Mucoepidermoid salivary gland carcinoma	3	known_molec_cause	0	EFO_0000478	0.45394	1			yes
iPS	ENSG00000105664	COMP	ENSG00000105664	ENSG00000105664	protein_coding	protein_coding					0	0			1	1	1_to_1	exon_length_diff	0.997813	19;18;18;3	19;18;18;3	4	4	new_contig_added, diff_parts_same_contig						1	Carpal tunnel syndrome 2;Epiphyseal dysplasia, multiple, 1;Pseudoachondroplasia	3;3;3	known_molec_cause;known_molec_cause;known_molec_cause	1	Orphanet_750	0.82212	0
iPS	ENSG00000105668	UPK1A	ENSG00000105668	ENSG00000105668	protein_coding	protein_coding					0	0			1	1	1_to_1	identical gene model		7;8;9;8	9;8;7;8	4	4											0	EFO_0004784	0.18698	0
iPS	ENSG00000105669	COPE	ENSG00000105669	ENSG00000105669	protein_coding	protein_coding	59.2188	59.2112	51.035	50.99	1	1	0.00248723	0.0267554	0.979736	0.979749	1_to_1	identical gene model		10;9;9;6;4;3;3;8;3;2;11	10;2;9;4;11;8;9;6;3;3;3	11	11											0	EFO_0000304	0.10378	0
iPS	ENSG00000105671	DDX49	ENSG00000105671	ENSG00000105671	protein_coding	protein_coding	6.52375	6.525	6.135	6.13	1	1	0.00193574	0.00414537	0.99235	0.99235	1_to_1	identical gene model		13;6;6;14;3;5;6;7;4;3;5;4;13;14	14;13;6;4;3;14;6;6;13;4;7;5;5;3	14	14											0	MONDO_0011962	0.099577	0
iPS	ENSG00000105672	ETV2	ENSG00000105672	ENSG00000105672	protein_coding	protein_coding	0.516667	0.515	0.535	0.535	1	1	0.00193574	0.00414537	0.968405	0.968405	1_to_1	identical gene model		5;6;7;6;6;2;6;10	5;6;7;6;6;10;6;2	8	8											0	EFO_0005938;HP_0001627;Orphanet_93269;EFO_0005207	0.32338	0
iPS	ENSG00000105675	ATP4A	ENSG00000105675	ENSG00000105675	protein_coding	protein_coding	0.243333	0.245	0.205	0.21	1	1	0.00193574	0.00414537	0.899182	0.899182	1_to_1	identical gene model		22;3;10;5	22;10;5;3	4	4											0	EFO_0003948	0.60798	0
iPS	ENSG00000105676	ARMC6	ENSG00000105676	ENSG00000105676	protein_coding	protein_coding	7.01625	7.0225	5.81	5.81	1	1	0.00193574	0.00414537	0.993922	0.993922	1_to_1	identical gene model		8;8;8;2;3;9;5;4;4;5;5;6;3;3;5;5;4;4;5;7	8;5;9;3;8;5;7;5;4;4;6;4;5;2;5;8;5;3;4;3	20	20											0	GO_0006306	0.046387	0
iPS	ENSG00000105677	TMEM147	ENSG00000105677	ENSG00000105677	protein_coding	protein_coding	31.295	31.2925	30.88	30.86	1	1	0.00193574	0.00414537	0.991511	0.991511	1_to_1	identical gene model		7;6;6;6;5;3;2;2;5	5;7;6;6;3;2;2;5;6	9	9											0	EFO_0004735	0.15227	0
iPS	ENSG00000105679	GAPDHS	ENSG00000105679	ENSG00000105679	protein_coding	protein_coding	1.06	1.06	0.97	0.97	1	1	0.00193574	0.00414537	0.650004	0.650004	1_to_1	identical gene model		11;6;6	6;11;6	3	3											0	EFO_0000181;EFO_0000571;EFO_0000519	0.25152	0
iPS	ENSG00000105694	ELOCP28	ENSG00000105694	ENSG00000105694	processed_pseudogene	processed_pseudogene					0	0					1_to_1	identical gene model		2	2	1	1														0
iPS	ENSG00000105695	MAG	ENSG00000105695	ENSG00000105695	protein_coding	protein_coding	0.2	0.2	0.2	0.2	0	0			0.994257	0.994257	1_to_1	identical gene model		12;11;11;3;5;5;3;4	4;12;5;11;11;5;3;3	8	8	diff_parts_same_contig, new_contig_added						1	Spastic paraplegia 75, autosomal recessive	3	known_molec_cause	0	EFO_0009018	0.71298	0
iPS	ENSG00000105696	TMEM59L	ENSG00000105696	ENSG00000105696	protein_coding	protein_coding	2.50375	2.505	2.635	2.635	1	1	0.00193574	0.00414537	0.98983	0.989825	1_to_1	identical gene model		8;4;5;7;9	9;8;5;7;4	5	5											0	EFO_0010078;EFO_0003819	0.16876	0
iPS	ENSG00000105697	HAMP	ENSG00000105697	ENSG00000105697	protein_coding	protein_coding	0.1	0.1	0.1	0.1	0	0			0.96	0.96	1_to_1	identical gene model		3;1;4	4;1;3	3	3	diff_parts_same_contig						1	Hemochromatosis, type 2B	3	known_molec_cause	1	Orphanet_79230	0.80217	0
iPS	ENSG00000105698	USF2	ENSG00000105698	ENSG00000105698	protein_coding	protein_coding	32.9763	32.9763	32.13	32.1	1	1	0.00193574	0.00414537	0.989519	0.989519	1_to_1	identical gene model		10;9;8;3;9;2;10;4;5;4;5;4;6;3;4;7	10;9;10;8;9;4;4;3;7;4;5;5;4;6;2;3	16	16	diff_parts_same_contig, new_contig_added										0	EFO_0005192	0.20578	0
iPS	ENSG00000105699	LSR	ENSG00000105699	ENSG00000105699	protein_coding	protein_coding	14.8325	14.8375	12.11	12.1	1	1	0.00193574	0.00414537	0.99467	0.99467	1_to_1	identical gene model		9;9;8;10;7;3;5;4;4;2;4;9;10;10	5;9;10;10;2;8;9;9;7;10;4;4;4;3	14	14	diff_parts_same_contig, new_contig_added										0	EFO_0000389	0.23099	0
iPS	ENSG00000105700	KXD1	ENSG00000105700	ENSG00000105700	protein_coding	protein_coding	15.3325	15.3338	15.35	15.355	1	1	0.00193574	0.00414537	0.99626	0.99626	1_to_1	identical gene model		5;5;6;6;4;2;4;5;3;4;5;3;6;6;3;6;5	5;6;6;3;5;6;4;6;6;4;5;5;5;3;4;3	17	16											0	Orphanet_791	0.067719	0
iPS	ENSG00000105701	FKBP8	ENSG00000105701	ENSG00000105701	protein_coding	protein_coding	90.1513	90.1562	82.89	82.92	1	1	0.00193574	0.00414537	0.996378	0.996378	1_to_1	identical gene model		9;6;4;4;2;9;4;5;9;4;8;4;9;2	9;6;9;9;9;8;4;4;2;5;4;4;4;2	14	14											0	EFO_0000519	0.23367	0
iPS	ENSG00000105705	SUGP1	ENSG00000105705	ENSG00000105705	protein_coding	protein_coding	17.5475	17.55	15.96	15.965	1	1	0.00193574	0.00414537	0.990046	0.990046	1_to_1	identical gene model		14;7;4;6;3;13;4;4;14;10;7;8;5;6;5	10;14;14;8;13;6;6;3;7;7;5;5;4;4;4	15	15	diff_parts_same_contig										0	EFO_0004530	0.32439	0
iPS	ENSG00000105707	HPN	ENSG00000105707	ENSG00000105707	protein_coding	protein_coding	5.96625	5.97	5.285	5.29	1	1	0.00193574	0.00414537	0.993389	0.993389	1_to_1	identical gene model		13;14;11;6;3;8;9;5;2;13;12	13;14;13;12;5;8;9;11;3;6;2	11	11	diff_parts_same_contig										0	EFO_0004535	0.44325	0
iPS	ENSG00000105708	ZNF14	ENSG00000105708	ENSG00000105708	protein_coding	protein_coding	12.7812	12.7788	12	12.015	1	1	0.00193574	0.00414537	0	0	1_to_1	identical gene model		4	4	1	1											0	EFO_0007788	0.22059	0
iPS	ENSG00000105711	SCN1B	ENSG00000105711	ENSG00000105711	protein_coding	protein_coding	0.438571	0.438571	0.44	0.44	1	1	0.00193574	0.00414537	0.980896	0.980896	1_to_1	identical gene model		6;3;6;6;2;5;2;3;6;7	6;5;3;6;3;6;6;7;2;2	10	10	diff_parts_same_contig						1	Atrial fibrillation, familial, 13;Brugada syndrome 5;Cardiac conduction defect, nonspecific;Developmental and epileptic encephalopathy 52;Generalized epilepsy with febrile seizures plus, type 1	3;3;3;3;3	known_molec_cause;known_molec_cause;known_molec_cause;known_molec_cause;known_molec_cause	0	Orphanet_36387	0.74028	0
iPS	ENSG00000105717	PBX4	ENSG00000105717	ENSG00000105717	protein_coding	protein_coding	3.3725	3.37125	2.685	2.68	1	1	0.00193574	0.00414537	0.881124	0.881124	1_to_1	identical gene model		8;8;6;2;2	8;2;8;6;2	5	5											0	EFO_0004842	0.32154	0
iPS	ENSG00000105722	ERF	ENSG00000105722	ENSG00000105722	protein_coding	protein_coding	21.6238	21.6262	22.08	22.055	1	1	0.00193574	0.00414537	0.917999	0.917999	1_to_1	identical gene model		4;4;4;2;3;2;3	4;4;2;4;3;2;3	7	7	diff_parts_same_contig						1	Chitayat syndrome;Craniosynostosis 4	3;3	known_molec_cause;known_molec_cause	0	Orphanet_35093	0.69641	0
iPS	ENSG00000105723	GSK3A	ENSG00000105723	ENSG00000105723	protein_coding	protein_coding	2.72625	2.72875	2.84	2.84	1	1	0.00193574	0.00414537	0.995976	0.995991	1_to_1	identical gene model	0.998686	11;10;12;3	11;10;12;3	4	4	new_contig_added, diff_parts_same_contig										0	EFO_0000289	0.60486	0
iPS	ENSG00000105726	ATP13A1	ENSG00000105726	ENSG00000105726	protein_coding	protein_coding	5.5175	5.5225	4.545	4.54	1	1	0.00193574	0.00414537	0.987216	0.987216	1_to_1	identical gene model		26;26;5;2;9;3;16;7;3;3;3;6;4;15;4	26;2;26;9;16;15;3;3;6;4;4;7;3;5;3	15	15											0	EFO_0004309	0.30146	0
iPS	ENSG00000105732	ZNF574	ENSG00000105732	ENSG00000105732	protein_coding	protein_coding	1.49	1.4925	1.545	1.555	1	1	0.00193574	0.00414537	0.99045	0.99045	1_to_1	identical gene model		2;2;3;2	2;2;3;2	4	4	diff_parts_same_contig		Path Problem	Path Problem							0	EFO_0008328	0.039273	0
iPS	ENSG00000105737	GRIK5	ENSG00000105737	ENSG00000105737	protein_coding	protein_coding	5.8475	5.84875	5.935	5.945	1	1	0.00193574	0.00414537	0.985704	0.985706	1_to_1	identical gene model		19;19;9;20;15;3	19;9;20;3;19;15	6	6	new_contig_added, diff_parts_same_contig		Path Problem	Path Problem							0	EFO_0000474	0.60442	0
iPS	ENSG00000105738	SIPA1L3	ENSG00000105738	ENSG00000105738	protein_coding	protein_coding	12.4637	12.4725	9.63	9.625	1	1	0.00193574	0.00414537	0.251114	0.250715	1_to_1	identical gene model		22;3;2;4;2;2;2;2;3;4;2;2	22;2;3;2;4;2;2;2;3;2;4;2	12	12	diff_parts_same_contig						1	?Cataract 45	3	known_molec_cause	0	MONDO_0005129	0.40499	0
iPS	ENSG00000105750	ZNF85	ENSG00000105750	ENSG00000105750	protein_coding	protein_coding	5.44125	5.4425	1.99	1.99	1	1	0.00193574	0.00414537	0.985866	0.985866	1_to_1	identical gene model		4;4;3;3;4;4;4;4;4;2;3;2;5;4	4;4;4;4;4;5;3;4;3;2;4;3;4;2	14	14	new_contig_added, diff_parts_same_contig		GRC Housekeeping, Variation	Variation, GRC Housekeeping							0	Orphanet_179006	0.06772	0
iPS	ENSG00000105755	ETHE1	ENSG00000105755	ENSG00000105755	protein_coding	protein_coding	14.3837	14.3812	14.14	14.16	1	1	0.00193574	0.00414537	0.945619	0.945619	1_to_1	identical gene model		7;6;2;5;6;4	7;6;6;5;4;2	6	6	diff_parts_same_contig, new_contig_added						1	Ethylmalonic encephalopathy	3	known_molec_cause	1	Orphanet_51188	0.8357	0
iPS	ENSG00000105767	CADM4	ENSG00000105767	ENSG00000105767	protein_coding	protein_coding	81.3625	81.3762	77.425	77.35	1	1	0.00193574	0.00414537	0.0508757	0.0508757	1_to_1	identical gene model		9;3	9;3	2	2											0	EFO_0004314	0.1658	0
iPS	ENSG00000105771	SMG9	ENSG00000105771	ENSG00000105771	protein_coding	protein_coding	18.2538	18.2587	14.235	14.23	1	1	0.00193574	0.00414537	0.878017	0.878017	1_to_1	identical gene model		14;2;8;4;4;7;3;3;4;2;13;4;5	14;2;13;2;3;7;8;5;4;4;4;4;3	13	13							1	Heart and brain malformation syndrome	3	known_molec_cause	0	Orphanet_79499	0.551	0
iPS	ENSG00000105778	AVL9	ENSG00000105778	ENSG00000105778	protein_coding	protein_coding	2.34125	2.3425	2.415	2.415	1	1	0.00193574	0.00414537	0.984635	0.984635	1_to_1	identical gene model		16;15;13;2;2;3;3;4;11	3;16;2;15;11;13;3;2;4	9	9											0	EFO_0004339	0.34022	0
iPS	ENSG00000105784	RUNDC3B	ENSG00000105784	ENSG00000105784	protein_coding	protein_coding					0	0			1	1	1_to_1	identical gene model		8;12;11;7;3;6;10;5;3	7;3;12;3;10;11;6;8;5	9	9	new_contig_added, diff_parts_same_contig										0	EFO_0007937	0.28345	0
iPS	ENSG00000105792	CFAP69	ENSG00000105792	ENSG00000105792	protein_coding	protein_coding	2.37125	2.37125	2.15	2.15	1	1	0.00193574	0.00414537	0.935576	0.935576	1_to_1	identical gene model		23;5;2;18;3;11;20;13;8;15;4;3;23	23;18;4;20;23;8;13;2;15;11;3;5;3	13	13	diff_parts_same_contig						1	Spermatogenic failure 24	3	known_molec_cause	0	Orphanet_399805	0.57853	0
iPS	ENSG00000105793	GTPBP10	ENSG00000105793	ENSG00000105793	protein_coding	protein_coding	2.44625	2.44625	2.41	2.41	1	1	0.00193574	0.00414537	0.978819	0.978819	1_to_1	identical gene model		10;8;9;8;6;7;5;8;6;6;7;2	6;6;7;8;6;8;8;2;9;10;5;7	12	12	diff_parts_same_contig, new_contig_added										0	EFO_0005763	0.19724	0
iPS	ENSG00000105808	RASA4	ENSG00000105808	ENSG00000105808	protein_coding	protein_coding	2.94625	2.9475	2.775	2.775	1	1	0.00193574	0.00414537	0.978527	0.978574	1_to_1	transcript_count_diff		21;20;20;21;6;4;6;2;5;7;4;3;7;4;9;16	2;21;20;20;7;21;16;4;7;2	16	10	diff_parts_same_contig		Variation	Variation	High Signal Region	High Signal Region					0	EFO_0000304	0.28858	0
iPS	ENSG00000105810	CDK6	ENSG00000105810	ENSG00000105810	protein_coding	protein_coding	2.36333	2.36	3.31	3.3	1	1	0.00193574	0.00414537	0.998444	0.998444	1_to_1	identical gene model		8;8;2;2;2	8;8;2;2;2	5	5	new_contig_added, diff_parts_same_contig						1	?Microcephaly 12, primary, autosomal recessive	3	known_molec_cause	0	EFO_0000305	0.62169	1			yes
iPS	ENSG00000105819	PMPCB	ENSG00000105819	ENSG00000105819	protein_coding	protein_coding	16.9688	16.9675	16.565	16.575	1	1	0.00193574	0.00414537	0.980711	0.980709	1_to_1	identical gene model		13;12;10;13;13;8;2;8	13;12;8;10;13;8;13;2	8	8							1	Multiple mitochondrial dysfunctions syndrome 6	3	known_molec_cause	0	MONDO_0054785	0.76588	0
iPS	ENSG00000105821	DNAJC2	ENSG00000105821	ENSG00000105821	protein_coding	protein_coding	10.7325	10.7338	10.945	10.94	1	1	0.00193574	0.00414537	0.99082	0.99082	1_to_1	identical gene model		15;8;17;3;8;8;16;16;2;3;2	17;15;16;2;16;2;8;8;3;8;3	11	11											0	EFO_0000304	0.18028	0
iPS	ENSG00000105825	TFPI2	ENSG00000105825	ENSG00000105825	protein_coding	protein_coding	11.16	11.16	11.115	11.105	1	1	0.00193574	0.00414537	0.878067	0.878067	1_to_1	identical gene model		5;4;2;4;4;5	5;4;5;4;4;2	6	6											0	EFO_0000616	0.10375	0
iPS	ENSG00000105829	BET1	ENSG00000105829	ENSG00000105829	protein_coding	protein_coding	5.78	5.7825	5.505	5.51	1	1	0.00193574	0.00414537	0.984889	0.984889	1_to_1	identical gene model		4;7;2;3;5;4;3;5	7;2;3;5;4;5;4;3	8	8											0	EFO_0007937	0.2991	0
iPS	ENSG00000105835	NAMPT	ENSG00000105835	ENSG00000105835	protein_coding	protein_coding	90.0637	90.1	89.465	89.355	1	1	0.00186131	0.00522556	0.630112	0.6301	1_to_1	identical gene model		11;8;5;3;4;5;2;2;5;4;5;2;5	11;2;8;5;2;5;5;5;4;5;4;2;3	13	13	diff_parts_same_contig										0	EFO_0004518	0.36991	0
iPS	ENSG00000105849	POLR1F	ENSG00000105849	ENSG00000105849	protein_coding	protein_coding	50.1175	50.1262	48.845	48.82	1	1	0.00193574	0.00414537	0.0824194	0.0824194	1_to_1	identical gene model		4;2	4;2	2	2											0	EFO_0004339	0.33577	0
iPS	ENSG00000105851	PIK3CG	ENSG00000105851	ENSG00000105851	protein_coding	protein_coding					0	0					1_to_1	identical gene model		11;11;2;7;11	11;11;7;11;2	5	5	diff_parts_same_contig						1	Immunodeficiency 97 with autoinflammation	3	known_molec_cause	0	EFO_0000095	0.53358	0
iPS	ENSG00000105852	PON3	ENSG00000105852	ENSG00000105852	protein_coding	protein_coding	0.4875	0.4875	0.46	0.46	1	1	0.00193574	0.00414537	0.928323	0.928323	1_to_1	identical gene model		9;8;7;9;9;8;2;4;7;4	9;7;8;9;9;8;4;2;7;4	10	10											0	MONDO_0004976	0.37184	0
iPS	ENSG00000105854	PON2	ENSG00000105854	ENSG00000105854	protein_coding	protein_coding	12.2775	12.2837	11.45	11.445	1	1	0.00193574	0.00414537	0.991262	0.991262	1_to_1	identical gene model		9;9;9;9;2;4;2;5;3;6;5;5;5;6;3;5;9;9	9;9;9;9;9;5;9;2;5;5;5;5;6;6;4;3;3;2	18	18							1	{Coronary artery disease, susceptibility to}	3	known_molec_cause	0	MONDO_0004976	0.3706	0
iPS	ENSG00000105855	ITGB8	ENSG00000105855	ENSG00000105855	protein_coding	protein_coding	2.94875	2.94875	2.82	2.815	1	1	0.00193574	0.00414537	0.430844	0.430844	1_to_1	identical gene model		14;2;2;9;15	15;14;9;2;2	5	5											0	EFO_0007789	0.48406	0
iPS	ENSG00000105856	HBP1	ENSG00000105856	ENSG00000105856	protein_coding	protein_coding	8.3325	8.335	7.495	7.5	1	1	0.00193574	0.00414537	0.981975	0.981975	1_to_1	identical gene model		11;4;9;4;3;3;2;11;4;2;2;12;3;8;2	11;4;3;11;2;3;3;12;2;9;8;4;2;2;4	15	15	diff_parts_same_contig, new_contig_added										0	EFO_0005091	0.18638	0
iPS	ENSG00000105865	DUS4L	ENSG00000105865	ENSG00000105865	protein_coding	protein_coding	8.4225	8.42375	8.19	8.205	1	1	0.00193574	0.00414537	0.955213	0.955213	1_to_1	identical gene model		8;7;7;6;8;7;2;3;3;2;3	3;7;8;7;8;6;7;2;3;2;3	11	11	diff_parts_same_contig		Clone Problem	Clone Problem							0	MONDO_0013325	0.44522	0
iPS	ENSG00000105866	SP4	ENSG00000105866	ENSG00000105866	protein_coding	protein_coding	1.43	1.43	1.39	1.385	1	1	0.00193574	0.00414537	0.978882	0.978882	1_to_1	identical gene model		6;2;2;5;6	2;5;6;2;6	5	5	new_contig_added, diff_parts_same_contig										0	MONDO_0005090	0.42555	0
iPS	ENSG00000105875	WDR91	ENSG00000105875	ENSG00000105875	protein_coding	protein_coding	1.86375	1.86625	0.545	0.545	1	1	0.00193574	0.00414537	0.989132	0.989132	1_to_1	identical gene model		15;15;3;15;2;2;4;5;4	15;15;15;4;3;2;4;2;5	9	9	diff_parts_same_contig		Variation	Variation							0	EFO_0004736	0.28735	0
iPS	ENSG00000105877	DNAH11	ENSG00000105877	ENSG00000105877	protein_coding	protein_coding	7.505	7.505	7.81	7.82	1	1	0.00193574	0.00414537	0.991195	0.991195	1_to_1	identical gene model		83;82;4;2;4;5;2;2;4;2;4;83	82;83;83;2;2;2;4;2;4;4;4;5	12	12	diff_parts_same_contig		Clone Problem	Clone Problem			1	Ciliary dyskinesia, primary, 7, with or without situs inversus	3	known_molec_cause	1	Orphanet_244	0.81237	0
iPS	ENSG00000105879	CBLL1	ENSG00000105879	ENSG00000105879	protein_coding	protein_coding	33.8963	33.89	35.325	35.29	1	1	0.00193574	0.00414537	0.555952	0.555952	1_to_1	identical gene model		6;5;6;7;6;2;5;4	2;6;7;6;5;4;5;6	8	8	new_contig_added, diff_parts_same_contig										0	EFO_0007347	0.46197	0
iPS	ENSG00000105880	DLX5	ENSG00000105880	ENSG00000105880	protein_coding	protein_coding	0.47	0.47	0.58	0.58	1	1	0.00193574	0.00414537	0.430769	0.430769	1_to_1	identical gene model		2;3;3	3;3;2	3	3	diff_parts_same_contig						1	?Split-hand/foot malformation 1 with sensorineural hearing loss;Split-hand/foot malformation 1	3;3	known_molec_cause;known_molec_cause	0	MONDO_0009080	0.59156	0
iPS	ENSG00000105887	MTPN	ENSG00000105887	ENSG00000105887	protein_coding	protein_coding	155.996	156.029	162.63	162.465	1	1	0.00193574	0.00414537	0.110806	0.110806	1_to_1	identical gene model		4;2	4;2	2	2	new_contig_added, diff_parts_same_contig										0	EFO_0004309	0.42908	0
iPS	ENSG00000105889	STEAP1B	ENSG00000105889	ENSG00000105889	protein_coding	protein_coding	9.19375	9.19625	9.215	9.23	1	1	0.00193574	0.00414537	0.886174	0.886174	1_to_1	identical gene model		5;5;5;5;4;2;4;8;3	5;5;4;5;4;2;3;8	9	8	new_contig_added, diff_parts_same_contig										0	EFO_0004309	0.43418	0
iPS	ENSG00000105894	PTN	ENSG00000105894	ENSG00000105894	protein_coding	protein_coding	22.6775	22.6788	23.01	23.06	1	1	0.00193574	0.00414537	0.891494	0.891494	1_to_1	identical gene model		5;6	5;6	2	2	new_contig_added, diff_parts_same_contig						1	HARP syndrome;Neurodegeneration with brain iron accumulation 1;Schimke immunoosseous dysplasia	3;3;3	known_molec_cause;known_molec_cause;known_molec_cause	0	EFO_0007937	0.29983	0
iPS	ENSG00000105926	PALS2	ENSG00000105926	ENSG00000105926	protein_coding	protein_coding	19.38	19.3775	17.225	17.245	1	1	0.00193574	0.00414537	0.834967	0.834967	1_to_1	identical gene model		12;13;11;5;8;5;7;3;2	5;12;11;13;8;5;2;3;7	9	9	diff_parts_same_contig										0	EFO_0006335	0.39878	0
iPS	ENSG00000105928	GSDME	ENSG00000105928	ENSG00000105928	protein_coding	protein_coding	7.515	7.5175	7.51	7.505	1	1	0.00193574	0.00414537	0.957625	0.957625	1_to_1	identical gene model		10;9;5;7;4;9;2;5;2;2;2;4;5;10	10;10;2;9;9;2;4;5;7;2;5;5;4;2	14	14	diff_parts_same_contig, new_contig_added						1	Deafness, autosomal dominant 5	3	known_molec_cause	0	EFO_0001063	0.53024	0
iPS	ENSG00000105929	ATP6V0A4	ENSG00000105929	ENSG00000105929	protein_coding	protein_coding	0.72	0.72	0.71	0.71	1	1	0.00193574	0.00414537	0.994308	0.994308	1_to_1	identical gene model		22;21;21;2;11;3;7;13;22;10	22;21;22;13;11;10;21;2;7;3	10	10	diff_parts_same_contig, new_contig_added						1	Distal renal tubular acidosis 3, with or without sensorineural hearing loss	3	known_molec_cause	0	Orphanet_402041	0.77095	0
iPS	ENSG00000105939	ZC3HAV1	ENSG00000105939	ENSG00000105939	protein_coding	protein_coding	21.9025	21.9013	20.825	20.825	1	1	0.00193574	0.00414537	0.487321	0.487321	1_to_1	identical gene model		13;6;13;9	13;13;6;9	4	4	diff_parts_same_contig										0	EFO_0000311	0.54279	0
iPS	ENSG00000105948	TTC26	ENSG00000105948	ENSG00000105948	protein_coding	protein_coding	0.278	0.278	0.18	0.18	1	1	0.00193574	0.00414537	0.99799	0.99799	1_to_1	identical gene model		17;17;18;7;8;18;16;6;11;15	17;15;6;18;8;16;11;17;18;7	10	10	new_contig_added, diff_parts_same_contig						1	Biliary, renal, neurologic, and skeletal syndrome	3	known_molec_cause	0	HP_0000238	0.33364	0
iPS	ENSG00000105953	OGDH	ENSG00000105953	ENSG00000105953	protein_coding	protein_coding	4.16375	4.17875	4.42	4.425	1	1	-0.00853911	0.234337	0.994408	0.994338	1_to_1	exon_count_diff		23;6;20;9;24;24;23;4;3;24	20;9;24;23;6;23;24;26;4;3	10	10							1	?Oxoglutarate dehydrogenase deficiency	3	known_molec_cause	0	Orphanet_31	0.40392	0
iPS	ENSG00000105954	NPVF	ENSG00000105954	ENSG00000105954	protein_coding	protein_coding					0	0					1_to_1	identical gene model	0.998555	3	3	1	1	new_contig_added, diff_parts_same_contig										0	EFO_0007789	0.31729	0
iPS	ENSG00000105963	ADAP1	ENSG00000105963	ENSG00000105963	protein_coding	protein_coding	1.11857	1.11857	0.64	0.64	1	1	0.00193574	0.00414537	0.997311	0.997311	1_to_1	identical gene model		11;6;7;10;10;8;6;7;6;6;7;2;4;2;5;11;11;9;11	11;10;11;11;9;11;10;7;5;8;7;7;6;2;6;6;6;4;2	19	19	new_contig_added, diff_parts_same_contig					Low Mappability					0	EFO_0007993	0.3377	0
iPS	ENSG00000105967	TFEC	ENSG00000105967	ENSG00000105967	protein_coding	protein_coding					0	0			0.971429	0.971429	1_to_1	identical gene model		8;7;6;6;3;4;5;9;2	6;8;7;6;3;9;2;5;4	9	9											0	EFO_0008328	0.43535	0
iPS	ENSG00000105968	H2AZ2	ENSG00000105968	ENSG00000105968	protein_coding	protein_coding	121.005	121.036	123.535	123.5	1	1	0.00193574	0.00414537	0.863582	0.863577	1_to_1	identical gene model		5;5;4;4;4;4;4;3	5;4;5;4;4;4;3;4	8	8	new_contig_added, diff_parts_same_contig										0	EFO_0000756	0.37091	0
iPS	ENSG00000105971	CAV2	ENSG00000105971	ENSG00000105971	protein_coding	protein_coding	2.895	2.89375	2.835	2.83	1	1	0.00193574	0.00414537	0.695604	0.695604	1_to_1	identical gene model		3;2;2;6;14;4;9;6;11;8;7;5;6;2;11	9;6;11;7;5;11;14;8;3;2;2;2	15	12											0	EFO_0004339	0.30113	0
iPS	ENSG00000105974	CAV1	ENSG00000105974	ENSG00000105974	protein_coding	protein_coding	2.3775	2.37625	2.285	2.28	1	1	0.00193574	0.00414537	0.987667	0.987667	1_to_1	identical gene model		3;2;3;3;3;3;3;2;3	3;3;3;2;3;3;3;3;2	9	9							1	?Lipodystrophy, congenital generalized, type 3;Lipodystrophy, familial partial, type 7;Pulmonary hypertension, primary, 3	3;3;3	known_molec_cause;known_molec_cause;known_molec_cause	0	Orphanet_98306	0.59004	0
iPS	ENSG00000105976	MET	ENSG00000105976	ENSG00000105976	protein_coding	protein_coding	2.24125	2.23875	2.24	2.24	1	1	0.00193574	0.00414537	0.986851	0.986851	1_to_1	identical gene model		21;21;4;9;3;3;6	21;3;21;9;6;4;3	7	7	diff_parts_same_contig						1	?Deafness, autosomal recessive 97;Hepatocellular carcinoma, childhood type, somatic;Renal cell carcinoma, papillary, 1, familial and somatic;{Autism, susceptibility to, 9};{Osteofibrous dysplasia, susceptibility to}	3;3;3;2;3	known_molec_cause;known_molec_cause;known_molec_cause;linakge_mapping;known_molec_cause	0	EFO_0000640	0.72196	1	familial papillary renal cancer		yes
iPS	ENSG00000105982	RNF32	ENSG00000105982	ENSG00000105982	protein_coding	protein_coding	0.875	0.875	0.81	0.81	1	1	0.00193574	0.00414537	0.977578	0.977578	1_to_1	identical gene model		9;9;7;9;9;7;10;9;4;3;4;5;5;5	7;4;9;4;9;10;9;9;7;9;5;5;5;3	14	14	diff_parts_same_contig										0	EFO_0004980	0.29125	0
iPS	ENSG00000105983	LMBR1	ENSG00000105983	ENSG00000105983	protein_coding	protein_coding	9.9425	9.9475	11.45	11.445	1	1	0.00193574	0.00414537	0.97889	0.97889	1_to_1	identical gene model		17;16;4;18;4;5;5;5;5;9;7;13;19;6;8;4;3;4;5;2;2;2;13	5;2;17;2;16;13;13;18;19;9;8;4;4;4;5;7;6;4;5;5;5;3;2	23	23	diff_parts_same_contig, new_contig_added						1	Acheiropody;Hypoplastic or aplastic tibia with polydactyly;Laurin-Sandrow syndrome;Polydactyly, preaxial type II;Syndactyly, type IV;Triphalangeal thumb, type I;Triphalangeal thumb-polysyndactyly syndrome	3;3;3;3;3;3;3	known_molec_cause;known_molec_cause;known_molec_cause;known_molec_cause;known_molec_cause;known_molec_cause;known_molec_cause	0	Orphanet_2378	0.71962	0
iPS	ENSG00000105988	NHP2P1	ENSG00000105988	ENSG00000105988	processed_pseudogene	processed_pseudogene	6.41125	6.485	6.175	6.175	1	1	-0.0119432	0.42133	0.0121228	0.0121228	1_to_1	identical gene model		1	1	1	1														0
iPS	ENSG00000105989	WNT2	ENSG00000105989	ENSG00000105989	protein_coding	protein_coding					0	0			0.916667	0.916667	1_to_1	identical gene model		5;5;2;3;6	5;6;5;3;2	5	5	diff_parts_same_contig, new_contig_added										0	EFO_0007788	0.29489	0
iPS	ENSG00000105991	HOXA1	ENSG00000105991	ENSG00000105991	protein_coding	protein_coding					0	0			1	1	1_to_1	identical gene model		3;2	2;3	2	2	diff_parts_same_contig						1	Athabaskan brainstem dysgenesis syndrome;Bosley-Salih-Alorainy syndrome	3;3	known_molec_cause;known_molec_cause	0	MONDO_0019075	0.74341	0
iPS	ENSG00000105993	DNAJB6	ENSG00000105993	ENSG00000105993	protein_coding	protein_coding	14.52	14.53	15.425	15.42	1	1	0.00193574	0.00414537	0.992285	0.992285	1_to_1	identical gene model		10;6;8;8;5;3;7;8;7;5;10;5;6;7;2;3;6;8	8;8;10;7;8;10;7;6;7;5;6;5;3;8;6;5;3;2	18	18	diff_parts_same_contig						1	Muscular dystrophy, limb-girdle, autosomal dominant 1	3	known_molec_cause	0	Orphanet_34516	0.76611	0
iPS	ENSG00000105996	HOXA2	ENSG00000105996	ENSG00000105996	protein_coding	protein_coding	0.16	0.16	0.16	0.16	0	0			0	0	1_to_1	identical gene model	0.999699	2;1	2;1	2	2	new_contig_added, diff_parts_same_contig						1	?Microtia, hearing impairment, and cleft palate (AR);Microtia with or without hearing impairment (AD)	3;3	known_molec_cause;known_molec_cause	0	Orphanet_140963	0.68397	0
iPS	ENSG00000105997	HOXA3	ENSG00000105997	ENSG00000105997	protein_coding	protein_coding					0	0					1_to_1	identical gene model		5;3;3;5;2;3;4	3;4;5;3;2;5;3	7	7	diff_parts_same_contig										0	EFO_0005091	0.34118	0
iPS	ENSG00000106003	LFNG	ENSG00000106003	ENSG00000106003	protein_coding	protein_coding	1.66625	1.66875	1.43	1.43	1	1	0.00193574	0.00414537	0.997677	0.997677	1_to_1	identical gene model		8;8;8;9;9;6;8	9;9;8;8;8;6;8	7	7							1	Spondylocostal dysostosis 3, autosomal recessive	3	known_molec_cause	0	Orphanet_2311	0.69047	0
iPS	ENSG00000106004	HOXA5	ENSG00000106004	ENSG00000106004	protein_coding	protein_coding					0	0					1_to_1	identical gene model		2;2	2;2	2	2	diff_parts_same_contig										0	EFO_0004308	0.2053	0
iPS	ENSG00000106006	HOXA6	ENSG00000106006	ENSG00000106006	protein_coding	protein_coding					0	0					1_to_1	identical gene model		2;3	2;3	2	2	diff_parts_same_contig										0	EFO_0004587	0.14952	0
iPS	ENSG00000106009	BRAT1	ENSG00000106009	ENSG00000106009	protein_coding	protein_coding	14.0563	14.0538	15.755	15.735	1	1	0.00193574	0.00414537	0.967098	0.967096	1_to_1	identical gene model		14;5;10;11;5;3	14;10;11;3;5;5	6	6							1	Neurodevelopmental disorder with cerebellar atrophy and with or without seizures;Rigidity and multifocal seizure syndrome, lethal neonatal	3;3	known_molec_cause;known_molec_cause	0	EFO_0009144	0.77894	0
iPS	ENSG00000106012	IQCE	ENSG00000106012	ENSG00000106012	protein_coding	protein_coding	0.76875	0.76875	0.805	0.805	1	1	0.00193574	0.00414537	0.990218	0.990218	1_to_1	identical gene model		20;20;22;21;9;6;6;5;7;21;18;21;6;4;4;20;20	20;22;9;18;21;20;21;21;20;20;5;6;4;7;4;6;6	17	17							1	Polydactyly, postaxial, type A7	3	known_molec_cause	0	Orphanet_93334	0.61596	0
iPS	ENSG00000106013	ANKRD7	ENSG00000106013	ENSG00000106013	protein_coding	protein_coding	0.785714	0.787143	0.81	0.81	1	1	0.00193574	0.00414537	0.946128	0.946128	1_to_1	identical gene model		7;7;16;6;3;2;14	16;6;7;3;7;2;14	7	7	new_contig_added, diff_parts_same_contig										0	EFO_0009270	0.22699	0
iPS	ENSG00000106018	VIPR2	ENSG00000106018	ENSG00000106018	protein_coding	protein_coding	0.36	0.361429	0.36	0.36	1	1	0.00193574	0.00414537	0.959092	0.959092	1_to_1	identical gene model		13;10;13;3	13;10;13;3	4	4	new_contig_added, diff_parts_same_contig		Localization Problem	Localization Problem			1	Schizophrenia 16	4	del_dup_syndrome	0	MONDO_0004892	0.48389	0
iPS	ENSG00000106025	TSPAN12	ENSG00000106025	ENSG00000106025	protein_coding	protein_coding	18.0287	18.0287	16.31	16.325	1	1	0.00193574	0.00414537	0.71237	0.71237	1_to_1	identical gene model		8;9;5;5;5;6;6	8;6;9;6;5;5;5	7	7							1	Exudative vitreoretinopathy 5	3	known_molec_cause	0	Orphanet_891	0.75891	0
iPS	ENSG00000106028	SSBP1	ENSG00000106028	ENSG00000106028	protein_coding	protein_coding	82.945	82.97	80.49	80.42	1	1	0.00193574	0.00414537	0.992169	0.992169	1_to_1	identical gene model		7;2;6;8;8;7;2;8;3;7;7;6;2;7;7	7;7;2;7;6;8;7;8;2;6;8;2;7;3;7	15	15			Variation	Variation			1	Optic atrophy 13 with retinal and foveal abnormalities	3	known_molec_cause	0	MONDO_0008135	0.56592	0
iPS	ENSG00000106031	HOXA13	ENSG00000106031	ENSG00000106031	protein_coding	protein_coding					0	0			0	0	1_to_1	identical gene model		2;2	2;2	2	2	diff_parts_same_contig						1	?Guttmacher syndrome;Hand-foot-uterus syndrome	3;3	known_molec_cause;known_molec_cause	0	Orphanet_2438	0.78261	1			yes
iPS	ENSG00000106034	CPED1	ENSG00000106034	ENSG00000106034	protein_coding	protein_coding	0.185	0.185	0.185	0.185	1	1	0.00193574	0.00414537	0.616019	0.616019	1_to_1	identical gene model		23;5;16;12;10;18;4;4;5;3	5;23;12;4;18;5;3;16;10;4	10	10	new_contig_added, diff_parts_same_contig										0	EFO_0003923	0.48192	0
iPS	ENSG00000106038	EVX1	ENSG00000106038	ENSG00000106038	protein_coding	protein_coding					0	0			1	1	1_to_1	identical gene model	0.999931	3;3;2;4	3;3;4;2	4	4	new_contig_added, diff_parts_same_contig										0	EFO_0006336	0.34634	0
iPS	ENSG00000106049	HIBADH	ENSG00000106049	ENSG00000106049	protein_coding	protein_coding	13.6538	13.6562	14.265	14.27	1	1	0.00193574	0.00414537	0.967034	0.967055	1_to_1	identical gene model		8;6;7;2	8;7;6;2	4	4	new_contig_added, diff_parts_same_contig										0	EFO_0004253	0.41005	0
iPS	ENSG00000106052	TAX1BP1	ENSG00000106052	ENSG00000106052	protein_coding	protein_coding	2.6375	2.64	2.51	2.515	1	1	0.00193574	0.00414537	0.998685	0.998685	1_to_1	identical gene model		17;17;18;16;4;4;16;9;2;3;3;2;17	4;17;4;17;16;18;16;3;17;2;9;3;2	13	13											0	EFO_0001663	0.19289	0
iPS	ENSG00000106066	CPVL	ENSG00000106066	ENSG00000106066	protein_coding	protein_coding	12.7037	12.7112	12.025	12.025	1	1	0.00193574	0.00414537	0.98356	0.98356	1_to_1	identical gene model		13;13;17;4;3;7;8;4;5;3;6;5	13;13;4;17;3;8;6;7;5;4;5	12	11											0	EFO_0004193	0.33216	0
iPS	ENSG00000106069	CHN2	ENSG00000106069	ENSG00000106069	protein_coding	protein_coding	1.7225	1.7225	1.345	1.345	1	1	0.00193574	0.00414537	0.986945	0.986945	1_to_1	identical gene model		13;5;7;6;8;7;7;7;6;5;3;7;5;5;3;5;2;7;7;7;3;2;5;8	7;3;7;2;13;7;8;8;6;7;7;7;3;2;5;7;5;5;5;6;5;5;7;3	24	24							1	Charcot-Marie-Tooth disease, dominant intermediate D;Charcot-Marie-Tooth disease, type 1B;Charcot-Marie-Tooth disease, type 2I;Charcot-Marie-Tooth disease, type 2J;Dejerine-Sottas disease;Hypomyelinating neuropathy, congenital, 2;Roussy-Levy syndrome	3;3;3;3;3;3;3	known_molec_cause;known_molec_cause;known_molec_cause;known_molec_cause;known_molec_cause;known_molec_cause;known_molec_cause	0	EFO_0007825	0.33753	0
iPS	ENSG00000106070	GRB10	ENSG00000106070	ENSG00000106070	protein_coding	protein_coding	8.5525	8.55125	8.49	8.48	1	1	0.00193574	0.00414537	0.998259	0.998259	1_to_1	identical gene model		17;15;16;16;19;16;16;18;17;18;3;6;2;4;6;4;5;2;2;3;3;19;6;18;16;18	17;16;16;19;16;18;18;16;17;15;16;19;18;2;18;5;2;3;6;4;2;4;3;6;3	26	25											0	EFO_0007814	0.46193	0
iPS	ENSG00000106077	ABHD11	ENSG00000106077	ENSG00000106077	protein_coding	protein_coding	7.65875	7.66375	5.82	5.82	1	1	0.00193574	0.00414537	0.985873	0.985873	1_to_1	identical gene model		6;6;5;5;6;5;4;2;3;3;4;3;4;5	6;6;6;5;4;5;5;5;4;2;4;3;3;3	14	14	new_contig_added		Path Problem	Gap, Path Problem							0	EFO_0007984	0.2785	0
iPS	ENSG00000106078	COBL	ENSG00000106078	ENSG00000106078	protein_coding	protein_coding	2.59875	2.5975	2.54	2.535	1	1	0.00193574	0.00414537	0.991806	0.991806	1_to_1	identical gene model		13;8;14;12;8;12;4;9;5;9;8	13;12;12;14;5;9;8;8;9;8;4	11	11											0	EFO_0007814	0.41061	0
iPS	ENSG00000106080	FKBP14	ENSG00000106080	ENSG00000106080	protein_coding	protein_coding	12.7538	12.7587	11.735	11.74	1	1	0.00193574	0.00414537	0.513997	0.513997	1_to_1	identical gene model		4;5;3;2	4;3;5;2	4	4							1	Ehlers-Danlos syndrome, kyphoscoliotic type, 2	3	known_molec_cause	0	MONDO_0013800	0.77128	0
iPS	ENSG00000106086	PLEKHA8	ENSG00000106086	ENSG00000106086	protein_coding	protein_coding	3.88625	3.88625	3.65	3.655	1	1	0.00193574	0.00414537	0.99089	0.99089	1_to_1	identical gene model		13;14;13;14;14;5;4;14;18	5;14;13;18;14;14;13;14;4	9	9											0	EFO_0000519	0.25152	0
iPS	ENSG00000106089	STX1A	ENSG00000106089	ENSG00000106089	protein_coding	protein_coding	7.45625	7.4575	4.37	4.365	1	1	0.00193574	0.00414537	0.966175	0.966175	1_to_1	identical gene model		10;9;9;10;3;5;9;5;2;4;2;4;7;3	10;10;2;5;2;9;3;4;7;9;3;9;4;5	14	14	new_contig_added		Path Problem	Gap, Path Problem							0	EFO_0003847;HP_0001249	0.47318	0
iPS	ENSG00000106100	NOD1	ENSG00000106100	ENSG00000106100	protein_coding	protein_coding	3.08625	3.08875	3.03	3.03	1	1	0.00193574	0.00414537	0.959005	0.959005	1_to_1	identical gene model		14;5;5;3;5;15;3;3	14;15;3;3;5;5;5;3	8	8											0	EFO_0004526	0.44642	0
iPS	ENSG00000106105	GARS1	ENSG00000106105	ENSG00000106105	protein_coding	protein_coding	8.1175	8.12125	8.42	8.425	1	1	0.00193574	0.00414537	0.999369	0.999369	1_to_1	identical gene model		17;18;7;4;15;12;4;16;2;18;17;6;18;16;17;18;16;5;17;18;16;17;18;16;15;16;16;19;17;17;18;17;16	17;15;17;16;18;16;19;16;17;18;16;12;7;17;18;18;17;18;15;17;17;16;17;16;18;16;18;16;5;6;4;4;2	33	33							1	Charcot-Marie-Tooth disease, type 2D;Encephalopathy, progressive, with or without lipodystrophy;Lipodystrophy, congenital generalized, type 2;Neuronopathy, distal hereditary motor, type VA;Neuropathy, distal hereditary motor, type VC;Silver spastic paraplegia syndrome;Spinal muscular atrophy, infantile, James type	3;3;3;3;3;3;3	known_molec_cause;known_molec_cause;known_molec_cause;known_molec_cause;known_molec_cause;known_molec_cause;known_molec_cause	0	Orphanet_139536	0.75123	0
iPS	ENSG00000106113	CRHR2	ENSG00000106113	ENSG00000106113	protein_coding	protein_coding	0.23	0.23	0.23	0.23	0	0	0.00193574	0.00414537	0.98026	0.98026	1_to_1	identical gene model		14;13;4;3;14;4;12;13	12;14;13;13;14;4;3;4	8	8											0	MONDO_0005148	0.36438	0
iPS	ENSG00000106123	EPHB6	ENSG00000106123	ENSG00000106123	protein_coding	protein_coding	1.07375	1.08	0.925	0.925	1	1	0.00330453	0.893601	0.995827	0.995777	1_to_1	exon_count_diff		16;17;3;3;7;4;19;19;21;4;20;20	20;20;4;18;19;19;16;17;7;3;4;3	12	12	new_contig_added		Clone Problem, Unknown	Clone Problem, Unknown							0	MONDO_0002108	0.48418	0
iPS	ENSG00000106125	MINDY4	ENSG00000106125	ENSG00000106125	protein_coding	protein_coding	0.47	0.471667	0.415	0.415	1	1	0.00193574	0.00414537	0.950253	0.950253	1_to_1	identical gene model		18;6;2	18;2;6	3	3	new_contig_added, diff_parts_same_contig										0	MONDO_0024647	0.29883	0
iPS	ENSG00000106128	GHRHR	ENSG00000106128	ENSG00000106128	protein_coding	protein_coding	7.85375	7.8525	7.925	7.925	1	1	0.00193574	0.00414537	0.229477	0.229477	1_to_1	identical gene model		13;7;9;10;10;5;9;2;2;2;3;8	2;13;7;9;10;10;3;9;8;5;2;2	12	12							1	Growth hormone deficiency, isolated, type IV	3	known_molec_cause	0	Orphanet_231671	0.64339	0
iPS	ENSG00000106133	NSUN5P2	ENSG00000106133	ENSG00000106133	transcribed_unprocessed_pseudogene	transcribed_unprocessed_pseudogene	4.705	6.14625	3.935	4.62	1	1	-0.389464	0.00414537	0.985537	0.982039	1_to_1	identical gene model	0.999854	11;7;10;12;5	5;7;11;12;10	5	5	new_contig_added		Path Problem	Path Problem							0	Orphanet_179006	0.048188	0
iPS	ENSG00000106144	CASP2	ENSG00000106144	ENSG00000106144	protein_coding	protein_coding	1.41	1.41375	0.89	0.89	1	1	0.00193574	0.00414537	0.989798	0.989798	1_to_1	identical gene model		11;10;5;5;4;12;10	10;11;5;10;12;4;5	7	7	new_contig_added										0	EFO_0000508	0.2661	0
iPS	ENSG00000106153	CHCHD2	ENSG00000106153	ENSG00000106153	protein_coding	protein_coding	392.73	392.614	315.78	315.215	1	1	0.00193574	0.00414537	0.539625	0.539625	1_to_1	identical gene model		4;3	4;3	2	2	diff_parts_same_contig						1	Parkinson disease 22, autosomal dominant	3	known_molec_cause	0	MONDO_0005180	0.56595	0
iPS	ENSG00000106178	CCL24	ENSG00000106178	ENSG00000106178	protein_coding	protein_coding					0	0					1_to_1	identical gene model		3;4	3;4	2	2	new_contig_added										0	EFO_0004842	0.42511	0
iPS	ENSG00000106211	HSPB1	ENSG00000106211	ENSG00000106211	protein_coding	protein_coding	77.4137	77.4225	56.57	56.48	1	1	0.00193574	0.00414537	0.985607	0.985607	1_to_1	identical gene model		3;3;2;3;2;3;2;3;3;3;1;2;3;2;2;3;2;4;2	3;3;2;3;3;3;3;2;3;2;2;3;4;2;2;2;1;3;2	19	19							1	Charcot-Marie-Tooth disease, axonal, type 2F;Neuronopathy, distal hereditary motor, type IIB	3;3	known_molec_cause;known_molec_cause	0	Orphanet_99940	0.79628	0
iPS	ENSG00000106236	NPTX2	ENSG00000106236	ENSG00000106236	protein_coding	protein_coding	52.7037	52.7188	54.71	54.8	1	1	0.00193574	0.00414537	0.0934993	0.0934993	1_to_1	identical gene model		5;3	5;3	2	2											0	EFO_0004747	0.31485	0
iPS	ENSG00000106244	PDAP1	ENSG00000106244	ENSG00000106244	protein_coding	protein_coding	182.325	182.317	173.835	173.97	1	1	0.00193574	0.00414537	0.657796	0.657796	1_to_1	identical gene model		6;6;2;3;3	3;6;6;2;3	5	5											0	EFO_0007878	0.099265	0
iPS	ENSG00000106245	BUD31	ENSG00000106245	ENSG00000106245	protein_coding	protein_coding	44.1475	44.1475	44.915	44.945	1	1	0.00193574	0.00414537	0.975349	0.975349	1_to_1	identical gene model		6;6;5;4;3;2;3;3;5	6;5;6;5;3;3;3;4;2	9	9											0	EFO_0007878	0.065525	0
iPS	ENSG00000106246	PTCD1	ENSG00000106246	ENSG00000106246	protein_coding	protein_coding	9.62375	9.625	8.57	8.555	1	1	0.00193574	0.00414537	0.783003	0.783003	1_to_1	identical gene model		8;2;2;3;5	8;5;3;2;2	5	5											0	EFO_0007001	0.15836	0
iPS	ENSG00000106258	CYP3A5	ENSG00000106258	ENSG00000106258	protein_coding	protein_coding	2.13625	2.13625	2.2	2.19	1	1	0.00193574	0.00414537	0.293702	0.293702	1_to_1	identical gene model	0.99995	13;13;5;5;14;12;5;10;5;12;2;6;11;2;3;14	13;14;12;14;13;2;2;12;11;10;6;5;5;5;5;3	16	16	new_contig_added, diff_parts_same_contig		Variation	Variation			1	{Hypertension, salt-sensitive essential, susceptibility to}	3	known_molec_cause	0	EFO_0000764	0.60562	0
iPS	ENSG00000106261	ZKSCAN1	ENSG00000106261	ENSG00000106261	protein_coding	protein_coding	2.885	2.88625	2.92	2.92	1	1	0.00193574	0.00414537	0.993653	0.993653	1_to_1	identical gene model		6;8;2;3;4;6	4;6;8;3;2;6	6	6	diff_parts_same_contig										0	EFO_0004713	0.26297	0
iPS	ENSG00000106263	EIF3B	ENSG00000106263	ENSG00000106263	protein_coding	protein_coding	41.9038	41.915	37.405	37.375	1	1	0.00193574	0.00414537	0.990066	0.990065	1_to_1	identical gene model		19;19;7;8;2;5;2;4;3;5;5;3	8;19;7;19;5;2;3;4;5;5;2;3	12	12	diff_parts_same_contig		Clone Problem	Clone Problem							0	EFO_0007988	0.19487	0
iPS	ENSG00000106266	SNX8	ENSG00000106266	ENSG00000106266	protein_coding	protein_coding	27.025	27.0338	22.345	22.34	1	1	0.00193574	0.00414537	0.702267	0.702267	1_to_1	identical gene model		11;2;6;6;4;6;5;3;3	11;3;5;6;6;6;3;4;2	9	9	diff_parts_same_contig										0	EFO_0004536	0.47948	0
iPS	ENSG00000106268	NUDT1	ENSG00000106268	ENSG00000106268	protein_coding	protein_coding	74.795	74.7738	77.955	77.9	1	1	0.00193574	0.00414537	0.974582	0.974581	1_to_1	identical gene model		4;4;4;5;5;3;2;2;3	4;5;5;2;4;4;3;2;3	9	9											0	EFO_0004792	0.38678	0
iPS	ENSG00000106278	PTPRZ1	ENSG00000106278	ENSG00000106278	protein_coding	protein_coding	22.775	22.7937	23.975	23.96	1	1	0.00193574	0.00414537	0.998638	0.998638	1_to_1	identical gene model		30;29;2;5;3;2;2;2;3;31;30;31;31;30;32;18;32;31;31;29;18	31;31;30;3;30;31;32;31;31;29;29;30;2;18;18;3;2;2;5;2	21	20											0	EFO_0004612	0.36989	0
iPS	ENSG00000106290	TAF6	ENSG00000106290	ENSG00000106290	protein_coding	protein_coding	15.335	15.3438	12.885	12.87	1	1	0.00193574	0.00414537	0.997406	0.997406	1_to_1	identical gene model		15;4;15;3;15;7;5;5;15;5;15;4;14;2;8;8;3;4;6	15;15;15;14;15;15;2;8;8;7;5;6;5;4;5;4;3	19	17	new_contig_added, diff_parts_same_contig						1	Alazami-Yuan syndrome	3	known_molec_cause	0	MONDO_0014931	0.62514	0
iPS	ENSG00000106299	WASL	ENSG00000106299	ENSG00000106299	protein_coding	protein_coding	73.5312	73.5312	69.72	69.605	1	1	0.00193574	0.00414537	0	0	1_to_1	identical gene model		11	11	1	1											0	EFO_0004309	0.3506	0
iPS	ENSG00000106302	HYAL4	ENSG00000106302	ENSG00000106302	protein_coding	protein_coding	1.152	1.154	0.59	0.59	1	1	0.00193574	0.00414537	0.683864	0.683864	1_to_1	identical gene model		5;4;5;4;5	5;4;5;4;5	5	5											0	EFO_0004526	0.34746	0
iPS	ENSG00000106304	SPAM1	ENSG00000106304	ENSG00000106304	protein_coding	protein_coding	0.2	0.2	0.2	0.2	0	0			0.958333	0.958333	1_to_1	identical gene model		5;7;5;4;6;5	4;5;7;6;5;5	6	6											0	EFO_0000571;EFO_0000389	0.23099	0
iPS	ENSG00000106305	AIMP2	ENSG00000106305	ENSG00000106305	protein_coding	protein_coding	33.3775	33.3875	34.59	34.565	1	1	0.00193574	0.00414537	0.951711	0.951711	1_to_1	identical gene model		4;3;5;3	5;4;3;3	4	4							1	Leukodystrophy, hypomyelinating, 17	3	known_molec_cause	0	MONDO_0054817	0.47849	0
iPS	ENSG00000106327	TFR2	ENSG00000106327	ENSG00000106327	protein_coding	protein_coding	1.14	1.14125	0.815	0.82	1	1	0.00193574	0.00414537	0.989308	0.989308	1_to_1	identical gene model		18;16;2;8;19;14;9;5;7;4;3;15;14	16;18;19;14;14;8;15;2;9;7;5;3;4	13	13							1	Hemochromatosis, type 3	3	known_molec_cause	1	Orphanet_225123	0.80502	0
iPS	ENSG00000106328	FSCN3	ENSG00000106328	ENSG00000106328	protein_coding	protein_coding	0.421667	0.421667	0.415	0.415	1	1	0.00193574	0.00414537	0.996037	0.996037	1_to_1	identical gene model		7;4;2;2;3	2;3;7;4;2	5	5	diff_parts_same_contig										0	MONDO_0005148	0.20493	0
iPS	ENSG00000106330	MOSPD3	ENSG00000106330	ENSG00000106330	protein_coding	protein_coding	3.5425	3.53875	3.705	3.7	1	1	0.00193574	0.00414537	0.991941	0.991941	1_to_1	identical gene model		6;6;5;5;5;3;5;3	6;5;3;5;6;5;5;3	8	8											0	EFO_0004611	0.19673	0
iPS	ENSG00000106331	PAX4	ENSG00000106331	ENSG00000106331	protein_coding	protein_coding					0	0			0.980392	0.980392	1_to_1	exon_count_diff		10;9;10;8;6;8;7;12	9;12;10;8;8;6;7	8	7	diff_parts_same_contig						1	Diabetes mellitus, type 2;Maturity-onset diabetes of the young, type IX;{Diabetes mellitus, ketosis-prone, susceptibility to}	3;3;3	known_molec_cause;known_molec_cause;known_molec_cause	0	Orphanet_552	0.59386	0
iPS	ENSG00000106333	PCOLCE	ENSG00000106333	ENSG00000106333	protein_coding	protein_coding	35.4913	35.5012	33.085	33.085	1	1	0.00193574	0.00414537	0.910857	0.910857	1_to_1	identical gene model		9;2;2;2;4;2;5;2;2;4	9;4;2;2;2;2;2;2;5;4	10	10											0	EFO_0000304	0.23729	0
iPS	ENSG00000106336	FBXO24	ENSG00000106336	ENSG00000106336	protein_coding	protein_coding	0.33625	0.33625	0.33	0.33	1	1	0.00193574	0.00414537	0.98314	0.98314	1_to_1	identical gene model		10;10;4;7;4;10;5;7;4	4;4;10;7;5;7;4;10;10	9	9											0	EFO_0004526	0.1336	0
iPS	ENSG00000106341	PPP1R17	ENSG00000106341	ENSG00000106341	protein_coding	protein_coding	9.81125	9.81125	9.055	9.045	1	1	0.00193574	0.00414537	0.281532	0.281532	1_to_1	identical gene model		5;4;4	5;4;4	3	3							1	{Hypercholesterolemia, susceptibility to}	3	known_molec_cause	0	GO_0007568	0.38891	0
iPS	ENSG00000106344	RBM28	ENSG00000106344	ENSG00000106344	protein_coding	protein_coding	17.9475	17.9537	16.95	16.97	1	1	0.00193574	0.00414537	0.850603	0.850603	1_to_1	identical gene model		19;15;6;7;4;7;2;2	19;4;15;2;7;7;2;6	8	8	diff_parts_same_contig, new_contig_added						1	?Alopecia, neurologic defects, and endocrinopathy syndrome	3	known_molec_cause	0	MONDO_0012794	0.59495	0
iPS	ENSG00000106346	USP42	ENSG00000106346	ENSG00000106346	protein_coding	protein_coding	7.9525	7.95375	8.315	8.305	1	1	0.00193574	0.00414537	0.781698	0.781698	1_to_1	identical gene model		18;12;13;4;12;16;17	18;12;16;4;12;17;13	7	7			Clone Problem	Clone Problem							0	EFO_0000519	0.23099	0
iPS	ENSG00000106348	IMPDH1	ENSG00000106348	ENSG00000106348	protein_coding	protein_coding	5.37125	5.37625	4.435	4.435	1	1	0.00193574	0.00414537	0.998101	0.998101	1_to_1	identical gene model		17;15;16;16;3;3;14;14;6;14;17;5;6;13;4;7;17;14	17;16;14;17;16;13;17;15;14;14;14;3;7;3;5;4;6;6	18	18	diff_parts_same_contig, new_contig_added						1	Leber congenital amaurosis 11;Retinitis pigmentosa 10	3;3	known_molec_cause;known_molec_cause	0	Orphanet_791	0.7237	0
iPS	ENSG00000106351	AGFG2	ENSG00000106351	ENSG00000106351	protein_coding	protein_coding	1.02875	1.0275	1.07	1.07	1	1	0.00193574	0.00414537	0.920335	0.920335	1_to_1	identical gene model		12;8;7;9;4	12;7;4;9;8	5	5											0	EFO_0007986	0.098082	0
iPS	ENSG00000106355	LSM5	ENSG00000106355	ENSG00000106355	protein_coding	protein_coding	87.1838	87.1725	91.895	91.81	1	1	0.00193574	0.00414537	0.951557	0.951557	1_to_1	identical gene model		5;5;6;5;5;4;5;5;2;3	5;5;5;5;4;5;2;6;5;3	10	10											0	EFO_0004337	0.20888	0
iPS	ENSG00000106366	SERPINE1	ENSG00000106366	ENSG00000106366	protein_coding	protein_coding	11.9125	11.9275	7.79	7.8	1	1	0.00193574	0.00414537	0	0	1_to_1	identical gene model		9	9	1	1	new_contig_added, diff_parts_same_contig		Path Problem	Path Problem			1	Plasminogen activator inhibitor-1 deficiency;{Transcription of plasminogen activator inhibitor, modulator of}	3;3	known_molec_cause;known_molec_cause	0	Orphanet_465	0.71277	0
iPS	ENSG00000106367	AP1S1	ENSG00000106367	ENSG00000106367	protein_coding	protein_coding	91.8787	91.8738	85.995	85.965	1	1	0.00193574	0.00414537	0.903841	0.90383	1_to_1	identical gene model		5;5;6;2;5;5	5;5;6;5;5;2	6	6	diff_parts_same_contig		Path Problem	Path Problem			1	MEDNIK syndrome	3	known_molec_cause	0	MONDO_0012251	0.72178	0
iPS	ENSG00000106384	MOGAT3	ENSG00000106384	ENSG00000106384	protein_coding	protein_coding	0.457143	0.457143	0.5	0.5	1	1	0.00193574	0.00414537	0.71587	0.71587	1_to_1	identical gene model		7;6;6;3	7;6;6;3	4	4	diff_parts_same_contig		Path Problem	Path Problem							0	EFO_0004725	0.13006	0
iPS	ENSG00000106392	C1GALT1	ENSG00000106392	ENSG00000106392	protein_coding	protein_coding	37.1912	37.1987	38.845	38.825	1	1	0.00193574	0.00414537	0.750538	0.750566	1_to_1	identical gene model		3;2;4;4;3;2	4;4;3;2;3;2	6	6											0	EFO_0006336	0.44475	0
iPS	ENSG00000106397	PLOD3	ENSG00000106397	ENSG00000106397	protein_coding	protein_coding	21.545	21.5587	17.42	17.4	1	1	0.00193574	0.00414537	0.903657	0.903657	1_to_1	identical gene model		19;4;8;6;5;7;5;3;3;2;2;11;3;2;2;4	7;19;2;3;5;2;8;2;11;3;3;6;4;4;5;2	16	16	diff_parts_same_contig		Path Problem	Path Problem			1	Lysyl hydroxylase 3 deficiency	3	known_molec_cause	0	Orphanet_300284	0.63143	0
iPS	ENSG00000106399	RPA3	ENSG00000106399	ENSG00000106399	protein_coding	protein_coding	69.5025	69.4862	72.675	72.61	1	1	0.00193574	0.00414537	0.934295	0.934288	1_to_1	identical gene model		8;5;4;4;2;2;2	8;4;5;4;2;2;2	7	7	diff_parts_same_contig										0	EFO_0000304	0.2864	0
iPS	ENSG00000106400	ZNHIT1	ENSG00000106400	ENSG00000106400	protein_coding	protein_coding	76.2438	76.2488	70.545	70.655	1	1	0.00193574	0.00414537	0.925797	0.925795	1_to_1	identical gene model		5;5;4;6	5;5;6;4	4	4	diff_parts_same_contig		Path Problem	Path Problem							0	EFO_0002571	0.099442	0
iPS	ENSG00000106404	CLDN15	ENSG00000106404	ENSG00000106404	protein_coding	protein_coding	5.745	5.745	6.275	6.27	1	1	0.00193574	0.00414537	0.803332	0.803332	1_to_1	identical gene model		5;6;4;4;3;6;3;6	6;6;5;6;4;4;3;3	8	8	new_contig_added, diff_parts_same_contig										0	EFO_0000304	0.24592	0
iPS	ENSG00000106410	NOBOX	ENSG00000106410	ENSG00000106410	protein_coding	protein_coding					0	0			1	1	1_to_1	identical gene model		10;10;7;8	10;10;8;7	4	4			Variation	Variation			1	Premature ovarian failure 5	3	known_molec_cause	0	EFO_0004266	0.78858	0
iPS	ENSG00000106415	GLCCI1	ENSG00000106415	ENSG00000106415	protein_coding	protein_coding	2.82125	2.82375	3.205	3.205	1	1	0.00193574	0.00414537	0.983102	0.983102	1_to_1	identical gene model		8;5;6;6;2;5;7;2;6;2;3;4	8;5;6;3;2;5;7;6;6;4;2;2	12	12	new_contig_added, diff_parts_same_contig						1	{Glucocorticoid therapy, response to}	3	known_molec_cause	0	EFO_0005090	0.4498	0
iPS	ENSG00000106436	MYL10	ENSG00000106436	ENSG00000106436	protein_coding	protein_coding	0.962	0.96	1.26	1.25	1	1	0.00193574	0.00414537	0.627706	0.627706	1_to_1	identical gene model		8;7	8;7	2	2	diff_parts_same_contig		Clone Problem	Clone Problem							0	EFO_0004741	0.31704	0
iPS	ENSG00000106443	PHF14	ENSG00000106443	ENSG00000106443	protein_coding	protein_coding	16.7512	16.7525	17.78	17.745	1	1	0.00193574	0.00414537	0.983599	0.983599	1_to_1	identical gene model		17;17;3;4;2;6;2;5;3;16;4;2;2;16;18;16	16;17;16;18;17;6;16;2;2;5;4;2;3;4;3;2	16	16	new_contig_added, diff_parts_same_contig										0	EFO_0009273	0.20337	0
iPS	ENSG00000106459	NRF1	ENSG00000106459	ENSG00000106459	protein_coding	protein_coding	2.29625	2.2975	2.035	2.04	1	1	0.00193574	0.00414537	0.99594	0.99594	1_to_1	identical gene model		11;12;12;11;11;7;3	11;3;7;11;12;11;12	7	7	new_contig_added, diff_parts_same_contig										0	EFO_0004309	0.41429	0
iPS	ENSG00000106460	TMEM106B	ENSG00000106460	ENSG00000106460	protein_coding	protein_coding	1.27143	1.27286	0.94	0.94	1	1	0.00193574	0.00414537	0.99753	0.99753	1_to_1	identical gene model		9;8;7;3;4;3;3;3	7;8;4;9;3;3;3;3	8	8							1	Leukodystrophy, hypomyelinating, 16	3	known_molec_cause	0	Orphanet_282	0.46849	0
iPS	ENSG00000106462	EZH2	ENSG00000106462	ENSG00000106462	protein_coding	protein_coding	14.2325	14.2375	14.765	14.755	1	1	0.00193574	0.00414537	0.981073	0.981073	1_to_1	identical gene model		20;19;20;2;19;20;12;20;19;10	20;19;20;19;20;19;20;2;10;12	10	10							1	Weaver syndrome	3	known_molec_cause	0	MONDO_0010193	0.7981	1			yes
iPS	ENSG00000106477	CEP41	ENSG00000106477	ENSG00000106477	protein_coding	protein_coding	1.5975	1.59875	1.39	1.395	1	1	0.00193574	0.00414537	0.995105	0.995105	1_to_1	identical gene model		11;4;10;1;11;8;8;10;9;3;11;3;3;9;5;11;1;7;11;11;10;7;6;9;10;10;5;9;12;11;12;11;9;12;11;11	11;11;9;10;3;11;9;10;7;7;11;12;11;12;9;12;9;11;11;1;10;11;10;9;11;11;8;8;10;5;6;5;3;3;4;1	36	36	new_contig_added, diff_parts_same_contig		Variation, Path Problem	Variation, Path Problem			1	Joubert syndrome 15	3	known_molec_cause	0	MONDO_0018772	0.76992	0
iPS	ENSG00000106479	ZNF862	ENSG00000106479	ENSG00000106479	protein_coding	protein_coding	3.53375	3.5375	2.925	2.925	1	1	0.00193574	0.00414537	0.315164	0.315164	1_to_1	identical gene model		8;4;2;3;2;2	8;4;2;2;2;3	6	6	diff_parts_same_contig		Variation	Variation							0	Orphanet_2024	0.2661	0
iPS	ENSG00000106483	SFRP4	ENSG00000106483	ENSG00000106483	protein_coding	protein_coding	0.196	0.196	0.22	0.22	1	1	0.00193574	0.00414537	0.2	0.2	1_to_1	identical gene model		6;6;2	6;2;6	3	3	diff_parts_same_contig		Clone Problem	Clone Problem			1	Pyle disease	3	known_molec_cause	0	MONDO_0009943	0.72942	1			yes
iPS	ENSG00000106484	MEST	ENSG00000106484	ENSG00000106484	protein_coding	protein_coding	15.3812	15.3925	12.405	12.42	1	1	0.00193574	0.00414537	0.998839	0.998839	1_to_1	identical gene model		12;12;11;12;5;11;9;11;6;9;12;6;12;8;3;3;3	12;11;11;11;5;6;12;9;12;12;12;9;6;3;3;8;3	17	17	diff_parts_same_contig		Variation, Path Problem	Variation, Path Problem							0	Orphanet_168778	0.2661	0
iPS	ENSG00000106511	MEOX2	ENSG00000106511	ENSG00000106511	protein_coding	protein_coding	0.81	0.81	0.73	0.73	1	1	0.00193574	0.00414537	0	0	1_to_1	identical gene model		3	3	1	1	diff_parts_same_contig, new_contig_added										0	EFO_0009270	0.48991	0
iPS	ENSG00000106524	ANKMY2	ENSG00000106524	ENSG00000106524	protein_coding	protein_coding	2.3275	2.32875	2.215	2.215	1	1	0.00193574	0.00414537	0.975681	0.975681	1_to_1	identical gene model		10;4;11;5;2;9	10;11;9;5;4;2	6	6											0	EFO_0007986	0.15497	0
iPS	ENSG00000106526	ACTR3C	ENSG00000106526	ENSG00000106526	protein_coding	protein_coding	0.898	0.894	0.46	0.46	1	1	0.00193574	0.00414537	0.989841	0.989841	1_to_1	identical gene model		8;3;5;6;5;1	6;1;8;5;5;3	6	6											0	EFO_0004980	0.26379	0
iPS	ENSG00000106536	POU6F2	ENSG00000106536	ENSG00000106536	protein_coding	protein_coding	0.524286	0.525714	0.33	0.33	1	1	0.00193574	0.00414537	0.982997	0.982997	1_to_1	identical gene model		11;4;4;4;3;6;10;7;7;8;11;11	10;11;11;11;6;4;7;7;8;3;4;4	12	12	new_contig_added, diff_parts_same_contig						1	{Wilms tumor susceptibility-5}	3	known_molec_cause	0	EFO_0004784	0.46263	0
iPS	ENSG00000106537	TSPAN13	ENSG00000106537	ENSG00000106537	protein_coding	protein_coding	133.841	133.835	136.1	135.9	1	1	0.00193574	0.00414537	0.166244	0.166244	1_to_1	identical gene model		6;5	6;5	2	2	diff_parts_same_contig										0	EFO_0004875	0.38526	0
iPS	ENSG00000106538	RARRES2	ENSG00000106538	ENSG00000106538	protein_coding	protein_coding	64.7037	64.6838	62.115	62.18	1	1	0.00193574	0.00414537	0.976986	0.97698	1_to_1	identical gene model		6;5;5;4;5	4;6;5;5;5	5	5											0	EFO_0007937	0.2943	0
iPS	ENSG00000106540		ENSG00000106540	ENSG00000106540	processed_pseudogene	processed_pseudogene					0	0			1	1	1_to_1	identical gene model		1	1	1	1														0
iPS	ENSG00000106541	AGR2	ENSG00000106541	ENSG00000106541	protein_coding	protein_coding					0	0					1_to_1	identical gene model		7;7;8;5;2;2;5	8;5;7;7;5;2;2	7	7	diff_parts_same_contig										0	EFO_0004747	0.3071	0
iPS	ENSG00000106546	AHR	ENSG00000106546	ENSG00000106546	protein_coding	protein_coding	0.34	0.34	0.34	0.34	0	0	0.00193574	0.00414537	0.999214	0.999214	1_to_1	identical gene model		11;12;3;2;2;15;2	2;15;11;12;3;2;2	7	7							1	?Retinitis pigmentosa 85	3	known_molec_cause	0	EFO_0000676	0.55868	0
iPS	ENSG00000106554	CHCHD3	ENSG00000106554	ENSG00000106554	protein_coding	protein_coding	167.873	167.769	179.45	179.17	1	1	0.00206923	0.00417701	0.838008	0.838015	1_to_1	identical gene model		8;11;9;3;4;7	8;9;7;11;4;3	6	6	new_contig_added, diff_parts_same_contig										0	EFO_0004339	0.34055	0
iPS	ENSG00000106560	GIMAP2	ENSG00000106560	ENSG00000106560	protein_coding	protein_coding	0.35	0.35	0.35	0.35	0	0			0	0	1_to_1	identical gene model		3;3;2	2;3;3	3	3	diff_parts_same_contig										0	EFO_0004842	0.045396	0
iPS	ENSG00000106565	TMEM176B	ENSG00000106565	ENSG00000106565	protein_coding	protein_coding	0.238	0.238	0.24	0.24	1	1	0.00193574	0.00414537	0.991784	0.991784	1_to_1	identical gene model		7;6;7;7;6;8	8;7;7;7;6;6	6	6	diff_parts_same_contig										0	EFO_0004696	0.31476	0
iPS	ENSG00000106571	GLI3	ENSG00000106571	ENSG00000106571	protein_coding	protein_coding	9.02875	9.02875	9.57	9.565	1	1	0.00193574	0.00414537	0.408923	0.408923	1_to_1	identical gene model		15;2;3;5;2;14;4;5;4	15;14;2;5;4;5;4;3;2	9	9	new_contig_added, diff_parts_same_contig						1	Greig cephalopolysyndactyly syndrome;Pallister-Hall syndrome;Polydactyly, postaxial, types A1 and B;Polydactyly, preaxial, type IV	3;3;3;3	known_molec_cause;known_molec_cause;known_molec_cause;known_molec_cause	1	MONDO_0008287	0.82014	0
iPS	ENSG00000106588	PSMA2	ENSG00000106588	ENSG00000106588	protein_coding	protein_coding	7.89	7.8925	7.36	7.35	1	1	0.00193574	0.00414537	0.997503	0.997503	1_to_1	identical gene model		8;5;9;6;6	8;9;6;6;5	5	5	diff_parts_same_contig										0	EFO_0000764	0.46197	0
iPS	ENSG00000106591	MRPL32	ENSG00000106591	ENSG00000106591	protein_coding	protein_coding	132.709	132.726	136.63	136.67	1	1	0.00193574	0.00414537	0.848664	0.848664	1_to_1	identical gene model		3;3;3;2	3;3;3;2	4	4	new_contig_added, diff_parts_same_contig										0	EFO_0010736	0.2999	0
iPS	ENSG00000106603	COA1	ENSG00000106603	ENSG00000106603	protein_coding	protein_coding	49.9213	49.945	46.725	46.71	1	1	0.00193574	0.00414537	0.983971	0.983971	1_to_1	identical gene model		6;7;5;7;6;4;2;8;8;7;8;3;5;3;2;4;3;3;3	7;7;8;8;3;6;7;5;3;6;8;5;4;2;3;4;3;2;3	19	19	new_contig_added, diff_parts_same_contig										0	EFO_0004526	0.29725	0
iPS	ENSG00000106605	BLVRA	ENSG00000106605	ENSG00000106605	protein_coding	protein_coding	16.38	16.3438	16.185	16.165	1	1	0.00708857	0.235426	0.978707	0.978794	1_to_1	identical gene model		8;9;5;3;2	8;9;5;3;2	5	5	diff_parts_same_contig						1	Hyperbiliverdinemia	3	known_molec_cause	0	Orphanet_276405	0.57894	0
iPS	ENSG00000106608	URGCP	ENSG00000106608	ENSG00000106608	protein_coding	protein_coding	2.64875	2.64625	2.705	2.695	1	1	0.00193574	0.00414537	0.995186	0.995186	1_to_1	identical gene model		4;5;6;4;6;5;6;4;2;3;4;2;7	7;4;5;6;6;4;6;2;4;3;5;4;2	13	13	diff_parts_same_contig										0	EFO_0004631	0.17774	0
iPS	ENSG00000106609	TMEM248	ENSG00000106609	ENSG00000106609	protein_coding	protein_coding	42.1	42.1088	45.44	45.405	1	1	0.00193574	0.00414537	0.693626	0.693626	1_to_1	identical gene model		7;3;3;3;6;3;4	7;4;6;3;3;3;3	7	7	diff_parts_same_contig										0	EFO_0005213	0.38585	0
iPS	ENSG00000106610	STAG3L4	ENSG00000106610	ENSG00000106610	transcribed_unprocessed_pseudogene	transcribed_unprocessed_pseudogene	13.2688	13.2713	13.155	13.18	1	1	0.00193574	0.00414537	0.872682	0.872682	1_to_1	identical gene model		4;5;3;4;10	5;4;10;4;3	5	5	new_contig_added, diff_parts_same_contig													0
iPS	ENSG00000106615	RHEB	ENSG00000106615	ENSG00000106615	protein_coding	protein_coding	111.564	111.549	113.415	113.225	1	1	0.00193574	0.00414537	0.911122	0.911122	1_to_1	identical gene model		8;2;6;8;9;2;8	8;8;9;8;2;6;2	7	7	new_contig_added, hg19_errors_corrected, diff_parts_same_contig										0	EFO_0000640	0.3683	0
iPS	ENSG00000106617	PRKAG2	ENSG00000106617	ENSG00000106617	protein_coding	protein_coding	3.59375	3.595	2.765	2.76	1	1	0.00193574	0.00414537	0.996739	0.996739	1_to_1	identical gene model		16;16;12;4;2;13;9;3;4;3;2;4;10;5;14;7;2;12;13;14;14;3;17;14;17;14;5;16;14;16;6;13;4;6;4	12;16;14;17;16;13;12;14;2;5;14;17;14;14;13;14;16;13;3;16;2;9;10;7;3;5;4;3;6;6;4;4;4;4;2	35	35	new_contig_added, diff_parts_same_contig						1	Cardiomyopathy, hypertrophic 6;Glycogen storage disease of heart, lethal congenital;Wolff-Parkinson-White syndrome	3;3;3	known_molec_cause;known_molec_cause;known_molec_cause	0	EFO_0000538	0.77094	0
iPS	ENSG00000106624	AEBP1	ENSG00000106624	ENSG00000106624	protein_coding	protein_coding	6.64125	6.645	5.96	5.955	1	1	0.00193574	0.00414537	0.946369	0.946369	1_to_1	identical gene model		21;8;3;4;4;8;5;3;6	21;6;4;5;3;4;8;8;3	9	9	diff_parts_same_contig						1	Ehlers-Danlos syndrome, classic-like, 2	3	known_molec_cause	0	MONDO_0054813	0.6485	0
iPS	ENSG00000106628	POLD2	ENSG00000106628	ENSG00000106628	protein_coding	protein_coding	30.9187	30.9262	29.79	29.775	1	1	0.00193574	0.00414537	0.995864	0.995864	1_to_1	identical gene model		10;12;4;6;3;6;11;4;3;4;2;2;5;2;3;2;3;11	11;12;2;10;11;3;6;2;6;4;5;2;3;2;4;4;3;3	18	18	diff_parts_same_contig										0	EFO_0000222	0.60206	0
iPS	ENSG00000106631	MYL7	ENSG00000106631	ENSG00000106631	protein_coding	protein_coding	6.44125	6.4425	5.97	5.96	1	1	0.00193574	0.00414537	0.932555	0.932555	1_to_1	identical gene model		7;3;3;6;4;5;6;2;6;3	7;4;6;6;6;5;3;3;3;2	10	10	diff_parts_same_contig										0	EFO_0003144	0.34658	0
iPS	ENSG00000106633	GCK	ENSG00000106633	ENSG00000106633	protein_coding	protein_coding	4.88875	4.88875	4.06	4.055	1	1	0.00193574	0.00414537	0.983984	0.983984	1_to_1	identical gene model		3;10;11;10;10;2;3;2;10;11;4;11	11;4;10;2;3;10;10;11;11;10;3;2	12	12	new_contig_added, diff_parts_same_contig						1	Diabetes mellitus, noninsulin-dependent, late onset;Diabetes mellitus, permanent neonatal 1;Hyperinsulinemic hypoglycemia, familial, 3;MODY, type II	3;3;3;3	known_molec_cause;known_molec_cause;known_molec_cause;known_molec_cause	1	Orphanet_552	0.85224	0
iPS	ENSG00000106635	BCL7B	ENSG00000106635	ENSG00000106635	protein_coding	protein_coding	3.93	3.93375	4.005	4.005	1	1	0.00193574	0.00414537	0.995625	0.995625	1_to_1	identical gene model		6;5;4;6;5;7;5;5;2;6;3;4;3;3	6;3;3;5;6;5;5;6;7;3;5;4;4;2	14	14	new_contig_added		Path Problem	Gap, Path Problem							0	EFO_0004530	0.19501	0
iPS	ENSG00000106636	YKT6	ENSG00000106636	ENSG00000106636	protein_coding	protein_coding	18.2263	18.2362	17.5	17.54	1	1	0.00193574	0.00414537	0.983628	0.983628	1_to_1	identical gene model		7;2;5;8;2;2;6	6;7;8;2;2;5;2	7	7	diff_parts_same_contig										0	EFO_0004344	0.35157	0
iPS	ENSG00000106638	TBL2	ENSG00000106638	ENSG00000106638	protein_coding	protein_coding	6.07125	6.07375	6.41	6.42	1	1	0.00193574	0.00414537	0.985083	0.985083	1_to_1	identical gene model		7;6;7;8;7;7;5;6;7;4;6;4;7;4;3;3;4;4;2;2;3;8	7;7;7;7;8;6;7;7;2;8;6;2;6;5;4;4;4;4;3;3;3;4	22	22	new_contig_added		Path Problem	Gap, Path Problem							0	EFO_0004530	0.33656	0
iPS	ENSG00000106648	GALNTL5	ENSG00000106648	ENSG00000106648	protein_coding	protein_coding	0.386667	0.39	0.38	0.39	1	1	0.00193574	0.00414537	0.612179	0.612179	1_to_1	identical gene model	0.999982	9;12;7;12;10;10;8;3;3;3;10	10;7;8;10;12;9;10;12;3;3;3	11	11	new_contig_added, diff_parts_same_contig										0	EFO_0004248	0.2877	0
iPS	ENSG00000106665	CLIP2	ENSG00000106665	ENSG00000106665	protein_coding	protein_coding	3.51125	3.51125	3.015	3.015	1	1	0.00193574	0.00414537	0.988921	0.988921	1_to_1	identical gene model		17;16;2;3;2;2;2;6	17;16;2;6;3;2;2;2	8	8			Path Problem	Gap, Path Problem							0	EFO_0007937	0.28839	0
iPS	ENSG00000106682	EIF4H	ENSG00000106682	ENSG00000106682	protein_coding	protein_coding	42.2225	42.2537	36.95	36.94	1	1	0.00193574	0.00414537	0.981989	0.981988	1_to_1	identical gene model		7;6;3;4;6	7;4;6;3;6	5	5			Path Problem	Gap, Path Problem							0	EFO_0000616	0.073068	0
iPS	ENSG00000106683	LIMK1	ENSG00000106683	ENSG00000106683	protein_coding	protein_coding	1.74125	1.7425	1.495	1.495	1	1	0.00193574	0.00414537	0.99693	0.99693	1_to_1	identical gene model		16;16;16;3;7;3;5;15	16;16;16;15;3;5;7;3	8	8			Path Problem	Gap, Path Problem							0	EFO_0005091	0.28611	0
iPS	ENSG00000106686	SPATA6L	ENSG00000106686	ENSG00000106686	protein_coding	protein_coding	0.67	0.673333	0.45	0.455	1	1	0.00193574	0.00414537	0.956377	0.956377	1_to_1	identical gene model		7;10;15;6;14;4;11;13;3;17;9;2;5	13;14;17;10;11;15;7;9;5;6;3;4;2	13	13	diff_parts_same_contig										0	EFO_0004833	0.3402	0
iPS	ENSG00000106688	SLC1A1	ENSG00000106688	ENSG00000106688	protein_coding	protein_coding	24.1337	24.1425	21.89	21.925	1	1	0.00193574	0.00414537	0.176204	0.176204	1_to_1	identical gene model		12;5;3	12;3;5	3	3	diff_parts_same_contig						1	Dicarboxylic aminoaciduria;{?Schizophrenia susceptibility 18}	3;3	known_molec_cause;known_molec_cause	0	Orphanet_2195	0.60798	0
iPS	ENSG00000106689	LHX2	ENSG00000106689	ENSG00000106689	protein_coding	protein_coding	0.185	0.185	0.185	0.185	0	0			0.972811	0.972811	1_to_1	identical gene model		5;5;4;3	3;5;5;4	4	4			Unknown	Unknown							0	EFO_0003924	0.50049	0
iPS	ENSG00000106692	FKTN	ENSG00000106692	ENSG00000106692	protein_coding	protein_coding	1.6475	1.64875	1.745	1.745	1	1	0.00193574	0.00414537	0.991695	0.991695	1_to_1	identical gene model		10;11;6;12;4;4;3;11;14;13;15;10;13;6;14;12;10;2;9;7;11;10;14;9;7;10;9	7;10;10;11;11;12;14;12;14;3;4;9;7;11;13;15;10;14;10;2;9;10;6;13;9;4;6	27	27							1	Cardiomyopathy, dilated, 1X;Muscular dystrophy-dystroglycanopathy (congenital with brain and eye anomalies), type A, 4;Muscular dystrophy-dystroglycanopathy (congenital without mental retardation), type B, 4;Muscular dystrophy-dystroglycanopathy (limb-girdle), type C, 4	3;3;3;3	known_molec_cause;known_molec_cause;known_molec_cause;known_molec_cause	1	Orphanet_272	0.82554	0
iPS	ENSG00000106701	FSD1L	ENSG00000106701	ENSG00000106701	protein_coding	protein_coding	0.47	0.47	0.375	0.375	1	1	0.00193574	0.00414537	0.99598	0.99598	1_to_1	identical gene model		8;14;4;6;14;13;11	11;14;4;14;13;6;8	7	7											0	MONDO_0005129	0.16025	0
iPS	ENSG00000106714	CNTNAP3	ENSG00000106714	ENSG00000106714	protein_coding	protein_coding	3.82	3.83125	3.565	3.57	1	1	-0.0120026	0.362202	0.928324	0.928815	1_to_1	identical gene model		24;18;7;23;14;13;4;2;3;3;5;3	24;23;5;3;18;3;4;13;3;14;2;7	12	12		yes	Gap, GRC Housekeeping	Gap, GRC Housekeeping		High Signal Region					0	EFO_0005425	0.086426	0
iPS	ENSG00000106723	SPIN1	ENSG00000106723	ENSG00000106723	protein_coding	protein_coding	123.793	123.824	127.045	127.3	1	1	0.00193574	0.00414537	0.304972	0.304972	1_to_1	identical gene model		6;5;9;5;5;5	5;9;6;5;5;5	6	6											0	EFO_0009270	0.38002	0
iPS	ENSG00000106733	NMRK1	ENSG00000106733	ENSG00000106733	protein_coding	protein_coding	12.1075	12.1062	11.705	11.685	1	1	0.00193574	0.00414537	0.930125	0.930125	1_to_1	identical gene model		9;8;10;2;2;2;7	10;9;8;2;7;2;2	7	7											0	EFO_0005423	0.18396	0
iPS	ENSG00000106771	TMEM245	ENSG00000106771	ENSG00000106771	protein_coding	protein_coding	44.1	44.1088	44.805	44.925	1	1	0.00193574	0.00414537	0.5247	0.5247	1_to_1	identical gene model		18;12;4;2;16	18;4;12;16;2	5	5											0	EFO_0008354	0.41739	0
iPS	ENSG00000106772	PRUNE2	ENSG00000106772	ENSG00000106772	protein_coding	protein_coding	1.2325	1.23375	1.04	1.04	1	1	0.00193574	0.00414537	0.997975	0.997975	1_to_1	identical gene model		7;7;11;19;10;11;19;18;2;7;3;4;4;6;2	11;19;7;7;19;18;2;11;10;2;4;3;7;6;4	15	15	new_contig_added, diff_parts_same_contig										0	EFO_0004833	0.45113	0
iPS	ENSG00000106780	MEGF9	ENSG00000106780	ENSG00000106780	protein_coding	protein_coding	2.275	2.27375	2.27	2.27	1	1	0.00193574	0.00414537	0	0	1_to_1	identical gene model		6	6	1	1											0	EFO_0004339	0.34295	0
iPS	ENSG00000106785	TRIM14	ENSG00000106785	ENSG00000106785	protein_coding	protein_coding	13.7562	13.765	12.75	12.75	1	1	0.00193574	0.00414537	0.432491	0.432491	1_to_1	identical gene model		6;7;7;5;5;2	7;2;6;7;5;5	6	6											0	MONDO_0012495	0.51864	0
iPS	ENSG00000106789	CORO2A	ENSG00000106789	ENSG00000106789	protein_coding	protein_coding	0.562857	0.562857	0.27	0.27	1	1	0.00193574	0.00414537	0.994761	0.994761	1_to_1	identical gene model		12;12	12;12	2	2											0	EFO_0004531;EFO_0003923	0.093347	0
iPS	ENSG00000106799	TGFBR1	ENSG00000106799	ENSG00000106799	protein_coding	protein_coding	0.8725	0.87125	0.84	0.84	1	1	0.00193574	0.00414537	0.994001	0.994001	1_to_1	identical gene model		8;9;3;3;3;3;8;9;9;3	3;3;8;9;8;9;3;3;9;3	10	10							1	Loeys-Dietz syndrome 1;{Multiple self-healing squamous epithelioma, susceptibility to}	3;3	known_molec_cause;known_molec_cause	1	Orphanet_91387	0.80197	0
iPS	ENSG00000106803	SEC61B	ENSG00000106803	ENSG00000106803	protein_coding	protein_coding	224.34	224.278	229.58	229.485	1	1	0.00193574	0.00414537	0.888038	0.888038	1_to_1	identical gene model		4;2;4	4;4;2	3	3											0	EFO_0004875	0.2269	0
iPS	ENSG00000106804	C5	ENSG00000106804	ENSG00000106804	protein_coding	protein_coding	0.89125	0.89125	0.655	0.655	1	1	0.00193574	0.00414537	0.117216	0.117216	1_to_1	identical gene model		41;5;3;4;3	41;4;3;3;5	5	5							1	C5 deficiency;[Eculizumab, poor response to]	3;3	known_molec_cause;known_molec_cause	0	Orphanet_169150	0.67531	0
iPS	ENSG00000106809	OGN	ENSG00000106809	ENSG00000106809	protein_coding	protein_coding					0	0			0.625	0.625	1_to_1	identical gene model		7;7;5;2	7;7;2;5	4	4			Variation	Variation							0	EFO_0000389	0.26091	0
iPS	ENSG00000106819	ASPN	ENSG00000106819	ENSG00000106819	protein_coding	protein_coding					0	0			1	1	1_to_1	identical gene model		6;8;6;4	8;6;6;4	4	4			Variation	Variation			1	{Lumbar disc degeneration};{Osteoarthritis susceptibility 3}	3;3	known_molec_cause;known_molec_cause	0	EFO_0004994	0.37315	0
iPS	ENSG00000106823	ECM2	ENSG00000106823	ENSG00000106823	protein_coding	protein_coding					0	0			0.555556	0.555556	1_to_1	identical gene model		10;3;4;10	10;10;3;4	4	4			Variation	Variation							0	EFO_0004339	0.23345	0
iPS	ENSG00000106829	TLE4	ENSG00000106829	ENSG00000106829	protein_coding	protein_coding	3.09125	3.09625	1.21	1.21	1	1	0.00193574	0.00414537	0.998078	0.998078	1_to_1	identical gene model		19;5;3;21;18;20;6;5;7;11;10;6;5;21;5;5;4;21;4;4;4;3;6;6;3;4;8;4	18;5;20;21;10;6;21;21;5;4;3;19;7;6;5;11;6;4;4;3;6;3;5;4;4;8;5;4	28	28	diff_parts_same_contig										0	EFO_0004587	0.48004	0
iPS	ENSG00000106852	LHX6	ENSG00000106852	ENSG00000106852	protein_coding	protein_coding					0	0			1	1	1_to_1	identical gene model		9;8;9;10;2;3;9;2;4;7;3;3	9;9;8;10;7;9;3;2;2;3;3;4	12	12											0	EFO_0004784	0.34314	0
iPS	ENSG00000106853	PTGR1	ENSG00000106853	ENSG00000106853	protein_coding	protein_coding	8.40375	8.40375	7.77	7.78	1	1	0.00193574	0.00414537	0.989003	0.989003	1_to_1	identical gene model		10;4;4;10;10;5;11;2;10	10;10;11;10;10;5;4;4;2	9	9											0	EFO_0004747	0.27947	0
iPS	ENSG00000106868	SUSD1	ENSG00000106868	ENSG00000106868	protein_coding	protein_coding	0.4625	0.46375	0.35	0.35	1	1	0.00193574	0.00414537	0.983797	0.983797	1_to_1	identical gene model		16;16;18;17;7;4;4;2;4;3	17;16;16;18;4;4;7;2;3;4	10	10											0	EFO_0004528	0.51571	0
iPS	ENSG00000106927	AMBP	ENSG00000106927	ENSG00000106927	protein_coding	protein_coding	3.90125	3.9	4.38	4.375	1	1	0.00193574	0.00414537	0.883262	0.883262	1_to_1	identical gene model		10;7;8;8	10;8;7;8	4	4											0	EFO_0007937	0.34887	0
iPS	ENSG00000106948	AKNA	ENSG00000106948	ENSG00000106948	protein_coding	protein_coding	0.96125	0.96125	0.795	0.79	1	1	0.00193574	0.00414537	0.995691	0.995691	1_to_1	identical gene model		21;22;11;20;8;22;3;2;5	22;22;8;5;21;20;2;3;11	9	9											0	EFO_0004735	0.46816	0
iPS	ENSG00000106952	TNFSF8	ENSG00000106952	ENSG00000106952	protein_coding	protein_coding					0	0					1_to_1	identical gene model		4;2;5	5;2;4	3	3											0	EFO_0004842	0.47343	0
iPS	ENSG00000106976	DNM1	ENSG00000106976	ENSG00000106976	protein_coding	protein_coding	49.2362	49.2737	42.715	42.805	1	1	0.00193574	0.00414537	0.931659	0.931659	1_to_1	identical gene model		23;22;23;19;6;23;9;22;5;3;22;22;21;2;5;22;2;2;2;2;2;10;2;2;2;2;14;2;2	2;2;23;22;23;23;21;10;22;22;22;22;2;14;19;2;9;2;2;6;2;2;5;5;2;3;2;2;2	29	29							1	Developmental and epileptic encephalopathy 31	3	known_molec_cause	0	MONDO_0016532	0.77646	0
iPS	ENSG00000106991	ENG	ENSG00000106991	ENSG00000106991	protein_coding	protein_coding	1.2775	1.27625	1.265	1.265	1	1	0.00193574	0.00414537	0.983502	0.983502	1_to_1	identical gene model		14;15;4;15;3	15;15;14;3;4	5	5							1	Telangiectasia, hereditary hemorrhagic, type 1	3	known_molec_cause	1	Orphanet_774	0.86006	0
iPS	ENSG00000106992	AK1	ENSG00000106992	ENSG00000106992	protein_coding	protein_coding	7.1525	7.15125	6.985	6.995	1	1	0.00193574	0.00414537	0.943711	0.943711	1_to_1	identical gene model		6;7;4;4;6;7	7;4;4;7;6;6	6	6							1	Hemolytic anemia due to adenylate kinase deficiency	3	known_molec_cause	0	Orphanet_86817	0.74768	0
iPS	ENSG00000106993	CDC37L1	ENSG00000106993	ENSG00000106993	protein_coding	protein_coding	30.0888	30.08	31.915	31.885	1	1	0.00193574	0.00414537	0.560368	0.560368	1_to_1	identical gene model		7;7;2	7;7;2	3	3	new_contig_added, diff_parts_same_contig										0	EFO_0010701	0.28521	0
iPS	ENSG00000107014	RLN2	ENSG00000107014	ENSG00000107014	protein_coding	protein_coding	10.0862	10.085	9.64	9.625	1	1	0.00193574	0.00414537	0.897504	0.897504	1_to_1	identical gene model		2;3	2;3	2	2											0	EFO_0000519	0.25117	0
iPS	ENSG00000107018	RLN1	ENSG00000107018	ENSG00000107018	protein_coding	protein_coding	1.97571	1.97286	1.82	1.82	1	1	0.00193574	0.00414537	0.768201	0.768201	1_to_1	identical gene model		2;2	2;2	2	2											0	EFO_0000304	0.18028	0
iPS	ENSG00000107020	PLGRKT	ENSG00000107020	ENSG00000107020	protein_coding	protein_coding	97.2662	97.2375	99.835	99.71	1	1	0.00193574	0.00414537	0.483654	0.483654	1_to_1	identical gene model		6;4;3;5	6;5;4;3	4	4											0	EFO_0009933	0.39596	0
iPS	ENSG00000107021	TBC1D13	ENSG00000107021	ENSG00000107021	protein_coding	protein_coding	4.96375	4.9675	3.585	3.585	1	1	0.00193574	0.00414537	0.960641	0.960641	1_to_1	identical gene model		10;12;9;6	12;6;9;10	4	4											0	EFO_0004612	0.14204	0
iPS	ENSG00000107036	RIC1	ENSG00000107036	ENSG00000107036	protein_coding	protein_coding	0.885	0.88625	0.765	0.765	1	1	0.00193574	0.00414537	0.996351	0.996351	1_to_1	identical gene model		22;18;26;25;3;6;24	22;26;25;24;18;6;3	7	7							1	CATIFA syndrome	3	known_molec_cause	0	MONDO_0032901	0.48157	0
iPS	ENSG00000107077	KDM4C	ENSG00000107077	ENSG00000107077	protein_coding	protein_coding	8.21625	8.215	7.965	7.975	1	1	0.00193574	0.00414537	0.941963	0.941963	1_to_1	identical gene model		21;22;4;9;15;15;3;3;8;4;2;2;4;18;18	18;15;4;21;22;8;18;3;4;15;2;9;2;4;3	15	15	hg19_errors_corrected		Unknown	Unknown							0	EFO_0004703	0.42561	0
iPS	ENSG00000107099	DOCK8	ENSG00000107099	ENSG00000107099	protein_coding	protein_coding	0.735	0.7375	0.815	0.815	1	1	0.00193574	0.00414537	0.987086	0.987086	1_to_1	identical gene model		35;13;13;48;47;14;3;5;46;2;5;4;23;5;5;46;15	5;48;15;14;4;47;13;5;23;5;46;46;2;13;35;5;3	17	17						High Signal Region	1	Hyper-IgE recurrent infection syndrome, autosomal recessive	3	known_molec_cause	0	Orphanet_217390	0.78341	0
iPS	ENSG00000107104	KANK1	ENSG00000107104	ENSG00000107104	protein_coding	protein_coding	2.8925	2.89375	2.565	2.56	1	1	0.00193574	0.00414537	0.994255	0.994255	1_to_1	identical gene model		4;5;8;11;12;16;4;3;11;13;14	16;4;3;12;13;14;11;4;11;8;5	11	11							1	Cerebral palsy, spastic quadriplegic, 2	3	known_molec_cause	0	Orphanet_210141	0.48223	0
iPS	ENSG00000107105	ELAVL2	ENSG00000107105	ENSG00000107105	protein_coding	protein_coding	1.23	1.23286	0.78	0.78	1	1	0.00193574	0.00414537	0.989494	0.989494	1_to_1	identical gene model		6;8;7;7;4;5;2;7	6;8;7;7;7;4;5;2	8	8	diff_parts_same_contig										0	EFO_0007660	0.50145	0
iPS	ENSG00000107130	NCS1	ENSG00000107130	ENSG00000107130	protein_coding	protein_coding	36.2212	36.2375	35.4	35.37	1	1	0.00193574	0.00414537	0.319046	0.319199	1_to_1	identical gene model		8;3;8	8;3;8	3	3			Gap	Gap							0	EFO_0006940	0.32396	0
iPS	ENSG00000107140	TESK1	ENSG00000107140	ENSG00000107140	protein_coding	protein_coding	6.41125	6.4125	5.795	5.8	1	1	0.00193574	0.00414537	0.982826	0.982826	1_to_1	identical gene model		10;3;4;3;9;11	10;11;9;4;3;3	6	6											0	EFO_0000304	0.22588	0
iPS	ENSG00000107147	KCNT1	ENSG00000107147	ENSG00000107147	protein_coding	protein_coding	0.396	0.396	0.36	0.36	1	1	0.00193574	0.00414537	0.924754	0.924754	1_to_1	identical gene model		31;31;32;10;2;32;32;31;32;23;31;31;31;32;9;3;2;2;2;2;2;2;2;2;2;2;2;32;30;3;31;31	31;32;31;32;2;2;32;10;32;31;31;31;32;31;32;2;2;30;31;31;2;2;23;2;2;3;2;2;2;9;3;2	32	32							1	Developmental and epileptic encephalopathy 14;Epilepsy nocturnal frontal lobe, 5	3;3	known_molec_cause;known_molec_cause	1	Orphanet_293181	0.81436	0
iPS	ENSG00000107159	CA9	ENSG00000107159	ENSG00000107159	protein_coding	protein_coding	0.436	0.436	0.43	0.43	1	1	0.00193574	0.00414537	0.986809	0.986809	1_to_1	identical gene model		11;2;7;9	9;11;7;2	4	4							1	[Blood group, MNSs system];{Malaria, resistance to}	3;3	known_molec_cause;known_molec_cause	0	EFO_0000474	0.43836	0
iPS	ENSG00000107164	FUBP3	ENSG00000107164	ENSG00000107164	protein_coding	protein_coding	6.6175	6.6225	5.115	5.115	1	1	0.00193574	0.00414537	0.986581	0.986581	1_to_1	identical gene model		19;5;2;3;8;2;21	2;19;21;5;8;3;2	7	7	hg19_errors_corrected										0	EFO_0004339	0.33943	0
iPS	ENSG00000107165	TYRP1	ENSG00000107165	ENSG00000107165	protein_coding	protein_coding	0.288333	0.288333	0.305	0.305	1	1	0.00193574	0.00414537	0.571873	0.571873	1_to_1	identical gene model		5;4;8;2;2;2;2	2;2;8;5;4;2;2	7	7	diff_parts_same_contig						1	Albinism, oculocutaneous, type III;[Skin/hair/eye pigmentation, variation in, 11 (Melanesian blond hair)]	3;3	known_molec_cause;known_molec_cause	0	Orphanet_79433	0.73223	0
iPS	ENSG00000107175	CREB3	ENSG00000107175	ENSG00000107175	protein_coding	protein_coding	22.7937	22.7975	22.86	22.87	1	1	0.00193574	0.00414537	0.877834	0.877806	1_to_1	identical gene model		9;8	8;9	2	2											0	EFO_0006318	0.11087	0
iPS	ENSG00000107185	RGP1	ENSG00000107185	ENSG00000107185	protein_coding	protein_coding	20.9325	20.945	18.445	18.44	1	1	0.00193574	0.00414537	0.215309	0.215309	1_to_1	identical gene model		9;9	9;9	2	2											0	EFO_0004995	0.23809	0
iPS	ENSG00000107186	MPDZ	ENSG00000107186	ENSG00000107186	protein_coding	protein_coding	1.59	1.59125	1.445	1.445	1	1	0.00193574	0.00414537	0.997387	0.997387	1_to_1	identical gene model	0.999896	22;47;7;46;6;5;16;45;4;7;44;25;29;5;46;5;20;25;48	47;7;46;46;29;22;16;25;25;44;45;20;48;5;7;5;6;5;4	19	19	new_contig_added, diff_parts_same_contig						1	Hydrocephalus, congenital, 2, with or without brain or eye anomalies	3	known_molec_cause	0	Orphanet_2185	0.69589	0
iPS	ENSG00000107187	LHX3	ENSG00000107187	ENSG00000107187	protein_coding	protein_coding					0	0			1	1	1_to_1	identical gene model		6;6;6;5	6;6;6;5	4	4							1	Pituitary hormone deficiency, combined, 3	3	known_molec_cause	0	Orphanet_231720	0.76047	0
iPS	ENSG00000107201	RIGI	ENSG00000107201	ENSG00000107201	protein_coding	protein_coding	0.77375	0.77375	0.665	0.665	1	1	0.00193574	0.00414537	0.967103	0.967103	1_to_1	identical gene model		17;18	18;17	2	2							1	Singleton-Merten syndrome 2	3	known_molec_cause	0	MONDO_0008429	0.62118	0
iPS	ENSG00000107223	EDF1	ENSG00000107223	ENSG00000107223	protein_coding	protein_coding	639.396	639.293	681.255	680.84	1	1	0.0018832	0.00616726	0.832267	0.832264	1_to_1	identical gene model		5;4;5	5;5;4	3	3											0	EFO_0002618	0.17309	0
iPS	ENSG00000107242	PIP5K1B	ENSG00000107242	ENSG00000107242	protein_coding	protein_coding	1.145	1.145	0.97	0.97	1	1	0.00193574	0.00414537	0.954285	0.954285	1_to_1	identical gene model		16;6;8;7;5;2;21;14	16;14;5;2;6;8;7;21	8	8											0	EFO_0005208	0.42206	0
iPS	ENSG00000107249	GLIS3	ENSG00000107249	ENSG00000107249	protein_coding	protein_coding					0	0			1	1	1_to_1	identical gene model		10;11;8;3;3;4;2;6;3;5;2;4;3;3;4;2;3;4;9	10;11;8;9;6;3;4;3;2;3;2;4;3;3;4;3;4;2;5	19	19	new_contig_added, diff_parts_same_contig						1	Diabetes mellitus, neonatal, with congenital hypothyroidism	3	known_molec_cause	0	MONDO_0012436	0.77645	0
iPS	ENSG00000107262	BAG1	ENSG00000107262	ENSG00000107262	protein_coding	protein_coding	7.8825	7.885	7.53	7.535	1	1	0.00193574	0.00414537	0.967528	0.967528	1_to_1	identical gene model		4;7;8;5;2;3;4;2;4;7;3	4;7;4;5;7;8;2;3;4;3;2	11	11							1	Microphthalmia, syndromic 12	3	known_molec_cause	0	MONDO_0007254	0.097036	0
iPS	ENSG00000107263	RAPGEF1	ENSG00000107263	ENSG00000107263	protein_coding	protein_coding	10.3938	10.4075	6.295	6.285	1	1	0.00193574	0.00414537	0.996295	0.996294	1_to_1	identical gene model		24;24;24;10;5;4;6	24;24;24;10;5;6;4	7	7											0	EFO_0000389	0.31591	0
iPS	ENSG00000107281	NPDC1	ENSG00000107281	ENSG00000107281	protein_coding	protein_coding	25.2338	25.2362	24.105	24.1	1	1	0.00193574	0.00414537	0.84727	0.84727	1_to_1	identical gene model		8;9;3;2;3;2	9;8;2;3;3;2	6	6	diff_parts_same_contig										0	EFO_0004308	0.16135	0
iPS	ENSG00000107282	APBA1	ENSG00000107282	ENSG00000107282	protein_coding	protein_coding	0.7825	0.785	0.54	0.54	1	1	0.00193574	0.00414537	0.0674123	0.0674123	1_to_1	identical gene model		13;3;1	13;3;1	3	3	diff_parts_same_contig		Variation	Variation							0	EFO_0004337	0.40305	0
iPS	ENSG00000107290	SETX	ENSG00000107290	ENSG00000107290	protein_coding	protein_coding	9.325	9.335	7.24	7.24	1	1	0.00193574	0.00414537	0.903235	0.903235	1_to_1	identical gene model		26;17;3;2;5	26;17;5;3;2	5	5							1	Amyotrophic lateral sclerosis 4, juvenile;Spinocerebellar ataxia, autosomal recessive, with axonal neuropathy 2	3;3	known_molec_cause;known_molec_cause	0	Orphanet_64753	0.76421	0
iPS	ENSG00000107295	SH3GL2	ENSG00000107295	ENSG00000107295	protein_coding	protein_coding	19.9225	19.9237	19.845	19.82	1	1	0.00193574	0.00414537	0.00359472	0.00359472	1_to_1	identical gene model		9;2	9;2	2	2											0	MONDO_0005180	0.47501	0
iPS	ENSG00000107317	PTGDS	ENSG00000107317	ENSG00000107317	protein_coding	protein_coding	1.06	1.062	0.93	0.93	1	1	0.00193574	0.00414537	0.948642	0.948642	1_to_1	identical gene model		3;7;3;3;6;5;2;2;6;5	5;3;7;5;3;6;2;6;2;3	10	10	diff_parts_same_contig										0	EFO_0007937	0.27287	0
iPS	ENSG00000107331	ABCA2	ENSG00000107331	ENSG00000107331	protein_coding	protein_coding	3.35375	3.35875	2.13	2.135	1	1	0.00193574	0.00414537	0.995153	0.995153	1_to_1	identical gene model	0.999793	49;49;48;6;3;7;4;47;6;2;4;8;2;2;5;7;35;47;20;6;12;10;49;4	49;49;48;49;35;47;47;4;6;2;6;4;7;20;2;12;5;2;8;10;7;6;4;3	24	24	new_contig_added, diff_parts_same_contig						1	Intellectual developmental disorder with poor growth and with or without seizures or ataxia	3	known_molec_cause	0	MONDO_0032930	0.61563	0
iPS	ENSG00000107338	SHB	ENSG00000107338	ENSG00000107338	protein_coding	protein_coding	6.3875	6.39	6.32	6.325	1	1	0.00193574	0.00414537	0.326654	0.326654	1_to_1	identical gene model		6	6	1	1	diff_parts_same_contig										0	EFO_0007825	0.3167	0
iPS	ENSG00000107341	UBE2R2	ENSG00000107341	ENSG00000107341	protein_coding	protein_coding	102.218	102.226	108.425	108.375	1	1	0.00181085	0.00744952	0	0	1_to_1	identical gene model		5	5	1	1											0	EFO_0000349	0.18479	0
iPS	ENSG00000107362	ABHD17B	ENSG00000107362	ENSG00000107362	protein_coding	protein_coding	60.9925	61.0037	59.78	59.705	1	1	0.00193574	0.00414537	0.354837	0.354837	1_to_1	identical gene model		4;5	5;4	2	2	new_contig_added, diff_parts_same_contig										0	Orphanet_791	0.075209	0
iPS	ENSG00000107371	EXOSC3	ENSG00000107371	ENSG00000107371	protein_coding	protein_coding	13.17	13.175	12.825	12.86	1	1	0.00193574	0.00414537	0.974144	0.974144	1_to_1	identical gene model		4;3;4;3;4;4;3;2	4;4;3;3;4;4;3;2	8	8	diff_parts_same_contig						1	Pontocerebellar hypoplasia, type 1B	3	known_molec_cause	0	Orphanet_2254	0.77483	0
iPS	ENSG00000107372	ZFAND5	ENSG00000107372	ENSG00000107372	protein_coding	protein_coding	17.89	17.895	17.51	17.495	1	1	0.00193574	0.00414537	0.994796	0.994796	1_to_1	identical gene model		6;7;5;6;7;4;2;6	7;6;6;6;7;4;5;2	8	8											0	EFO_0004713	0.22157	0
iPS	ENSG00000107404	DVL1	ENSG00000107404	ENSG00000107404	protein_coding	protein_coding	9.02375	9.0275	6.97	6.98	1	1	0.00193574	0.00414537	0.988829	0.988828	1_to_1	identical gene model		15;15;4;9;8;6;3;5	15;15;9;6;8;5;3;4	8	8	new_contig_added, diff_parts_same_contig		Localization Problem	Localization Problem			1	Robinow syndrome, autosomal dominant 2	3	known_molec_cause	0	Orphanet_3107	0.68283	0
iPS	ENSG00000107438	PDLIM1	ENSG00000107438	ENSG00000107438	protein_coding	protein_coding	359.075	359.035	334.05	334.535	1	1	0.00193574	0.00414537	0.701178	0.701164	1_to_1	identical gene model		7;6;2;2;4	7;2;6;2;4	5	5											0	EFO_0004747	0.39612	0
iPS	ENSG00000107443	CCNJ	ENSG00000107443	ENSG00000107443	protein_coding	protein_coding	2.31375	2.31625	1.535	1.535	1	1	0.00193574	0.00414537	0.984389	0.98439	1_to_1	identical gene model		6;6;6	6;6;6	3	3											0	EFO_0004704	0.44582	0
iPS	ENSG00000107447	DNTT	ENSG00000107447	ENSG00000107447	protein_coding	protein_coding					0	0			1	1	1_to_1	identical gene model		11;11	11;11	2	2											0	GO_0007568	0.19835	0
iPS	ENSG00000107485	GATA3	ENSG00000107485	ENSG00000107485	protein_coding	protein_coding					0	0			0.988636	0.988636	1_to_1	identical gene model		6;6;3;3;2	2;3;6;6;3	5	5				GRC Housekeeping			1	Hypoparathyroidism, sensorineural deafness, and renal dysplasia	3	known_molec_cause	0	Orphanet_2237	0.78314	1			yes
iPS	ENSG00000107518	ATRNL1	ENSG00000107518	ENSG00000107518	protein_coding	protein_coding	0.67	0.67	0.615	0.615	1	1	0.00193574	0.00414537	0.978147	0.978147	1_to_1	exon_length_diff	0.999772	29;5;2;3;6;6;7;6;8;10;30	29;8;10;6;7;30;3;6;6;5;2	11	11	new_contig_added, diff_parts_same_contig		Variation								0	EFO_0004703	0.35801	0
iPS	ENSG00000107521	HPS1	ENSG00000107521	ENSG00000107521	protein_coding	protein_coding	36.0625	36.0637	35.38	35.335	1	1	0.00193574	0.00414537	0.947705	0.947705	1_to_1	identical gene model		20;10;9;20;4;2;4;19;8;4;9;7;4;9;20	20;20;20;19;2;9;9;8;4;9;10;4;7;4;4	15	15							1	Hermansky-Pudlak syndrome 1	3	known_molec_cause	0	MONDO_0019312	0.7986	0
iPS	ENSG00000107537	PHYH	ENSG00000107537	ENSG00000107537	protein_coding	protein_coding	3.42	3.4225	3.44	3.435	1	1	0.00193574	0.00414537	0.99573	0.99573	1_to_1	identical gene model		9;8;9;7;3;2;6	8;9;9;7;6;2;3	7	7				GRC Housekeeping			1	Refsum disease	3	known_molec_cause	1	Orphanet_773	0.81774	0
iPS	ENSG00000107551	RASSF4	ENSG00000107551	ENSG00000107551	protein_coding	protein_coding	9.38875	9.39	9.17	9.17	1	1	0.00193574	0.00414537	0.954633	0.954633	1_to_1	identical gene model		11;5;4;4;7;4;5;8;8;3;10;3	10;11;5;8;4;4;8;7;5;4;3;3	12	12				GRC Housekeeping							0	EFO_0004747	0.29964	0
iPS	ENSG00000107554	DNMBP	ENSG00000107554	ENSG00000107554	protein_coding	protein_coding	3.1525	3.15625	2.22	2.22	1	1	0.00193574	0.00414537	0.984696	0.984696	1_to_1	identical gene model		17;2;14;14	17;14;14;2	4	4							1	Cataract 48	3	known_molec_cause	0	MONDO_0005129	0.55384	0
iPS	ENSG00000107560	RAB11FIP2	ENSG00000107560	ENSG00000107560	protein_coding	protein_coding	0.523333	0.525	0.45	0.455	1	1	0.00193574	0.00414537	0.992143	0.992144	1_to_1	identical gene model		5;6;3;2	5;6;3;2	4	4											0	EFO_0003963	0.21103	0
iPS	ENSG00000107562	CXCL12	ENSG00000107562	ENSG00000107562	protein_coding	protein_coding	84.535	84.575	79.24	79.185	1	1	0.00193574	0.00414537	0.559145	0.559145	1_to_1	identical gene model		3;4;4;3;4;3;2;3	4;3;3;4;3;4;3;2	8	8				GRC Housekeeping			1	{AIDS, resistance to}	3	known_molec_cause	0	EFO_0005091	0.47535	0
iPS	ENSG00000107566	ERLIN1	ENSG00000107566	ENSG00000107566	protein_coding	protein_coding	65.7975	65.8012	67.995	67.965	1	1	0.00193574	0.00414537	0.44882	0.44876	1_to_1	identical gene model		11;12;11	11;12;11	3	3							1	Spastic paraplegia 62	3	known_molec_cause	0	Orphanet_401785	0.70488	0
iPS	ENSG00000107581	EIF3A	ENSG00000107581	ENSG00000107581	protein_coding	protein_coding	90.1688	90.1525	94.325	94.17	1	1	0.00193574	0.00414537	0.799046	0.799046	1_to_1	identical gene model		22;3;23	22;23;3	3	3											0	EFO_0007985	0.27774	0
iPS	ENSG00000107593	PKD2L1	ENSG00000107593	ENSG00000107593	protein_coding	protein_coding					0	0			0.984848	0.984848	1_to_1	identical gene model		16;2;16;3	16;2;16;3	4	4											0	EFO_0005653	0.36154	0
iPS	ENSG00000107611	CUBN	ENSG00000107611	ENSG00000107611	protein_coding	protein_coding	0.175	0.175	0.135	0.135	1	1	0.00193574	0.00414537	0.212244	0.212244	1_to_1	identical gene model		5;67;5;3;4;4;5	67;4;5;4;3;5;5	7	7				GRC Housekeeping			1	Imerslund-Grasbeck syndrome 1;[Proteinuria, chronic benign]	3;3	known_molec_cause;known_molec_cause	1	Orphanet_35858	0.80364	0
iPS	ENSG00000107614	TRDMT1	ENSG00000107614	ENSG00000107614	protein_coding	protein_coding	4.56625	4.565	4.18	4.18	1	1	0.00193574	0.00414537	0.93522	0.93522	1_to_1	identical gene model		5;12;11;5;3;3;10;3;3;5;9;6	11;12;9;10;5;5;5;3;6;3;3;3	12	12				GRC Housekeeping							0	EFO_0004309	0.4241	0
iPS	ENSG00000107625	DDX50	ENSG00000107625	ENSG00000107625	protein_coding	protein_coding	29.3375	29.34	28.15	28.11	1	1	0.00193574	0.00414537	0.920141	0.920141	1_to_1	identical gene model		15;4;6;6;7;23	7;23;15;6;4;6	6	6				GRC Housekeeping							0	EFO_0001663	0.11087	0
iPS	ENSG00000107643	MAPK8	ENSG00000107643	ENSG00000107643	protein_coding	protein_coding	9.5975	9.605	8.9	8.9	1	1	0.00193574	0.00414537	0.994716	0.994716	1_to_1	identical gene model		10;7;11;15;11;12;12;7;5;7;2;3;6;4;5;2	12;7;5;12;15;7;5;10;11;11;7;6;4;3;2;2	16	16	diff_parts_same_contig		Path Problem	Gap, GRC Housekeeping, Path Problem							0	EFO_0000519	0.31329	0
iPS	ENSG00000107651	SEC23IP	ENSG00000107651	ENSG00000107651	protein_coding	protein_coding	50.5875	50.5938	50.135	50.115	1	1	0.00193574	0.00414537	0.427453	0.427491	1_to_1	identical gene model		19;2;5;3;2;4;2;9	19;2;9;2;5;3;4;2	8	8	new_contig_added, diff_parts_same_contig										0	EFO_0004908	0.3175	0
iPS	ENSG00000107669	ATE1	ENSG00000107669	ENSG00000107669	protein_coding	protein_coding	1.88	1.88	1.88	1.88	0	0	0.00193574	0.00414537	0.999648	0.999648	1_to_1	identical gene model		12;10;12;12;6;3;2;12;11	12;10;12;11;12;12;2;3;6	9	9	diff_parts_same_contig										0	EFO_0009270	0.42976	0
iPS	ENSG00000107672	NSMCE4A	ENSG00000107672	ENSG00000107672	protein_coding	protein_coding	63.9787	63.9562	67.695	67.71	1	1	0.00193574	0.00414537	0.978754	0.978754	1_to_1	identical gene model		7;11;3;5;3;9;4;2;3;4;11	11;3;2;11;9;4;7;5;3;4;3	11	11											0	EFO_0000304	0.22531	0
iPS	ENSG00000107679	PLEKHA1	ENSG00000107679	ENSG00000107679	protein_coding	protein_coding	1.865	1.86375	2	2.005	1	1	0.00424778	0.0927426	0.98433	0.984358	1_to_1	identical gene model		12;13;12;13;11;7;4;5	12;5;13;7;13;12;11;4	8	8	diff_parts_same_contig, new_contig_added										0	MONDO_0005148	0.46408	0
iPS	ENSG00000107719	PALD1	ENSG00000107719	ENSG00000107719	protein_coding	protein_coding	56.0988	56.1325	52.285	52.245	1	1	0.00193574	0.00414537	0	0	1_to_1	identical gene model		20	20	1	1				GRC Housekeeping							0	EFO_0009063	0.045887	0
iPS	ENSG00000107731	UNC5B	ENSG00000107731	ENSG00000107731	protein_coding	protein_coding	0.518333	0.518333	0.425	0.42	1	1	0.00193574	0.00414537	0.994464	0.994465	1_to_1	identical gene model		17;16	17;16	2	2	diff_parts_same_contig			GRC Housekeeping							0	EFO_0008328	0.32523	0
iPS	ENSG00000107736	CDH23	ENSG00000107736	ENSG00000107736	protein_coding	protein_coding	0.695	0.695	0.595	0.595	1	1	0.00193574	0.00414537	0.977244	0.977244	1_to_1	identical gene model		70;26;23;9;32;12;28;14;23;4;21;32;22;68;25;10;4;10;22	70;68;25;23;22;22;21	19	7	diff_parts_same_contig			GRC Housekeeping			1	Deafness, autosomal recessive 12;Usher syndrome, type 1D;Usher syndrome, type 1D/F digenic;{Pituitary adenoma 5, multiple types}	3;3;3;3	known_molec_cause;known_molec_cause;known_molec_cause;known_molec_cause	1	MONDO_0019501	0.83973	0
iPS	ENSG00000107738	VSIR	ENSG00000107738	ENSG00000107738	protein_coding	protein_coding	0.49625	0.4975	0.45	0.45	1	1	0.00193574	0.00414537	0.359096	0.359096	1_to_1	identical gene model		7;5;2	7;5;2	3	3				GRC Housekeeping							0	EFO_0004308	0.45904	0
iPS	ENSG00000107742	SPOCK2	ENSG00000107742	ENSG00000107742	protein_coding	protein_coding	0.21	0.21	0.21	0.21	0	0			0.999107	0.999107	1_to_1	identical gene model		12;11;3;6;7;7;2;2;10	11;12;10;7;7;6;3;2;2	9	9	new_contig_added, diff_parts_same_contig			GRC Housekeeping							0	MONDO_0005148	0.29958	0
iPS	ENSG00000107745	MICU1	ENSG00000107745	ENSG00000107745	protein_coding	protein_coding	2.36875	2.37	2.1	2.105	1	1	0.00193574	0.00414537	0.998624	0.998624	1_to_1	identical gene model		12;12;9;7;10;4;7;3;10;2;13;14	12;12;10;13;14;7;9;4;10;7;2;3	12	12				GRC Housekeeping			1	Myopathy with extrapyramidal signs	3	known_molec_cause	0	Orphanet_401768	0.77603	0
iPS	ENSG00000107758	PPP3CB	ENSG00000107758	ENSG00000107758	protein_coding	protein_coding	23.2475	23.2538	24.115	24.105	1	1	0.000950291	0.300886	0.927151	0.927116	1_to_1	identical gene model		12;14;13;14;7;5	14;13;14;7;12;5	6	6				GRC Housekeeping			1	Cornea plana 2, autosomal recessive	3	known_molec_cause	0	MONDO_0011962	0.24126	0
iPS	ENSG00000107771	CCSER2	ENSG00000107771	ENSG00000107771	protein_coding	protein_coding	0.294	0.294	0.31	0.31	1	1	0.00193574	0.00414537	0.998863	0.998863	1_to_1	identical gene model		11;3;10;6;5;7;7;4;7;8	3;10;11;7;8;4;7;7;6;5	10	10	new_contig_added, diff_parts_same_contig			GRC Housekeeping							0	EFO_0004713	0.28803	0
iPS	ENSG00000107779	BMPR1A	ENSG00000107779	ENSG00000107779	protein_coding	protein_coding	31.3775	31.375	30.605	30.59	1	1	0.00193574	0.00414537	0.827738	0.827736	1_to_1	identical gene model		13;4;13;13;14	14;13;13;13;4	5	5				GRC Housekeeping			1	Polyposis syndrome, hereditary mixed, 2;Polyposis, juvenile intestinal	3;3	known_molec_cause;known_molec_cause	0	Orphanet_329971	0.79503	1	juvenile polyposis	yes
iPS	ENSG00000107789	MINPP1	ENSG00000107789	ENSG00000107789	protein_coding	protein_coding	0.6025	0.6025	0.525	0.525	1	1	0.00193574	0.00414537	0.997635	0.997635	1_to_1	identical gene model		3;5;3;5	3;5;5;3	4	4							1	Pontocerebellar hypoplasia, type 16;{Thyroid carcinoma, follicular}	3;3	known_molec_cause;known_molec_cause	0	EFO_0000501	0.58262	0
iPS	ENSG00000107796	ACTA2	ENSG00000107796	ENSG00000107796	protein_coding	protein_coding	9.6	9.60125	7.3	7.285	1	1	0.00193574	0.00414537	0.632444	0.632444	1_to_1	identical gene model		9;5;5;6;2;3	9;6;5;5;3;2	6	6							1	Aortic aneurysm, familial thoracic 6;Moyamoya disease 5;Multisystemic smooth muscle dysfunction syndrome	3;3;3	known_molec_cause;known_molec_cause;known_molec_cause	1	Orphanet_91387	0.81249	0
iPS	ENSG00000107798	LIPA	ENSG00000107798	ENSG00000107798	protein_coding	protein_coding	1.68625	1.6875	1.63	1.63	1	1	0.00193574	0.00414537	0.996404	0.996404	1_to_1	identical gene model		6;10;9;7;8;3;4;3	9;10;8;7;6;4;3;3	8	8							1	Cholesteryl ester storage disease;Wolman disease	3;3	known_molec_cause;known_molec_cause	0	MONDO_0019148	0.79844	0
iPS	ENSG00000107807	TLX1	ENSG00000107807	ENSG00000107807	protein_coding	protein_coding					0	0					1_to_1	identical gene model		3;2;3;2;2	3;3;2;2;2	5	5											0	EFO_0000365	0.3758	1			yes
iPS	ENSG00000107815	TWNK	ENSG00000107815	ENSG00000107815	protein_coding	protein_coding	1.14375	1.145	0.7	0.7	1	1	0.00193574	0.00414537	0.998699	0.998699	1_to_1	identical gene model		5;5;2;5;5;5;4;5;5	5;5;5;5;5;4;2;5;5	9	9							1	Mitochondrial DNA depletion syndrome 7 (hepatocerebral type);Perrault syndrome 5;Progressive external ophthalmoplegia with mitochondrial DNA deletions, autosomal dominant 3	3;3;3	known_molec_cause;known_molec_cause;known_molec_cause	1	Orphanet_1186	0.80403	0
iPS	ENSG00000107816	LZTS2	ENSG00000107816	ENSG00000107816	protein_coding	protein_coding	19.96	19.975	15.25	15.245	1	1	0.00193574	0.00414537	0.961551	0.961551	1_to_1	identical gene model		4;5;3;3;3;2;2	3;5;2;3;2;4;3	7	7											0	EFO_0600008	0.12243	0
iPS	ENSG00000107819	SFXN3	ENSG00000107819	ENSG00000107819	protein_coding	protein_coding	0.72	0.72	0.57	0.57	1	1	0.00193574	0.00414537	0.993488	0.993488	1_to_1	identical gene model		12;12;5;2;3;4;6	12;12;6;5;4;2;3	7	7											0	EFO_0010642	0.11827	0
iPS	ENSG00000107821	KAZALD1	ENSG00000107821	ENSG00000107821	protein_coding	protein_coding	0.7275	0.72875	0.66	0.665	1	1	0.00193574	0.00414537	0.583836	0.583836	1_to_1	identical gene model		5;2;3;5;4;1	5;4;3;5;2;1	6	6											0	EFO_0007814	0.41698	0
iPS	ENSG00000107829	FBXW4	ENSG00000107829	ENSG00000107829	protein_coding	protein_coding	2.1	2.10125	2.11	2.11	1	1	0.00193574	0.00414537	0.997833	0.997832	1_to_1	identical gene model		9;6;4;3;2;9	4;9;9;3;6;2	6	6			Clone Problem	Clone Problem			1	Split-hand/foot malformation 3, gene duplication syndrome	4	del_dup_syndrome	0	Orphanet_2440	0.42754	0
iPS	ENSG00000107831	FGF8	ENSG00000107831	ENSG00000107831	protein_coding	protein_coding	0.605	0.605	0.615	0.615	1	1	0.00193574	0.00414537	0.971288	0.971288	1_to_1	identical gene model		6;6;5;5;5;4;5	5;6;5;6;5;5;4	7	7	diff_parts_same_contig		Clone Problem	Clone Problem			1	Hypogonadotropic hypogonadism 6 with or without anosmia	3	known_molec_cause	0	MONDO_0018800	0.7441	0
iPS	ENSG00000107833	NPM3	ENSG00000107833	ENSG00000107833	protein_coding	protein_coding	137.9	137.921	139.375	139.31	1	1	0.00193574	0.00414537	0.924224	0.924224	1_to_1	identical gene model		6;5;3;5	6;5;5;3	4	4	diff_parts_same_contig		Clone Problem	Clone Problem							0	EFO_0008354	0.23498	0
iPS	ENSG00000107854	TNKS2	ENSG00000107854	ENSG00000107854	protein_coding	protein_coding	86.5738	86.6088	81.125	81.07	1	1	0.00193574	0.00414537	0	0	1_to_1	identical gene model		27	27	1	1											0	EFO_0004696	0.50016	0
iPS	ENSG00000107859	PITX3	ENSG00000107859	ENSG00000107859	protein_coding	protein_coding	0.3175	0.3175	0.235	0.235	1	1	0.00193574	0.00414537	0.639394	0.639394	1_to_1	identical gene model		4;4	4;4	2	2							1	Anterior segment dysgenesis 1, multiple subtypes;Anterior segment dysgenesis 2, multiple subtypes;Cataract 11, multiple types;Cataract 11, syndromic, autosomal recessive;Cataract 34, multiple types;{Aortic aneurysm, familial thoracic 11, susceptibility to}	3;3;3;3;3;3	known_molec_cause;known_molec_cause;known_molec_cause;known_molec_cause;known_molec_cause;known_molec_cause	0	MONDO_0011060	0.736	0
iPS	ENSG00000107862	GBF1	ENSG00000107862	ENSG00000107862	protein_coding	protein_coding	2.016	2.018	1.18	1.18	1	1	0.00193574	0.00414537	0.996474	0.996473	1_to_1	identical gene model		40;2;41;41	40;41;41;2	4	4							1	Charcot-Marie-Tooth disease, axonal, type 2GG	3	known_molec_cause	0	MONDO_0011675;Orphanet_100043	0.47825	0
iPS	ENSG00000107863	ARHGAP21	ENSG00000107863	ENSG00000107863	protein_coding	protein_coding	3.29	3.29375	2.29	2.29	1	1	0.00193574	0.00414537	0.997356	0.997356	1_to_1	identical gene model		18;15;26;7;8;4;17;2;4;2;6;2;3;2;17;7;19;20;6;15	19;26;17;15;18;2;20;8;3;4;15;17;7;2;2;6;7;6;4;2	20	20				GRC Housekeeping							0	EFO_0004995	0.40005	0
iPS	ENSG00000107864	CPEB3	ENSG00000107864	ENSG00000107864	protein_coding	protein_coding					0	0	0.00193574	0.00414537	0.993947	0.994017	1_to_1	identical gene model	0.999449	10;10;10	10;10;10	3	3	new_contig_added, diff_parts_same_contig										0	EFO_0004343	0.3044	1			yes
iPS	ENSG00000107872	FBXL15	ENSG00000107872	ENSG00000107872	protein_coding	protein_coding	7.36875	7.3725	6.945	6.965	1	1	0.00193574	0.00414537	0.968993	0.968993	1_to_1	identical gene model		4;4;4;4;4;3;2	4;2;4;3;4;4;4	7	7											0	Orphanet_552	0.057082	0
iPS	ENSG00000107874	CUEDC2	ENSG00000107874	ENSG00000107874	protein_coding	protein_coding	64.0125	64.0025	67.26	67.27	1	1	0.00193574	0.00414537	0.920405	0.920413	1_to_1	identical gene model		9;3;5;5	3;9;5;5	4	4											0	EFO_0000616	0.081978	0
iPS	ENSG00000107882	SUFU	ENSG00000107882	ENSG00000107882	protein_coding	protein_coding	16.2425	16.2488	15.76	15.78	1	1	0.00193574	0.00414537	0.312492	0.312492	1_to_1	identical gene model		11;12;10;6	12;11;10;6	4	4							1	Basal cell nevus syndrome;Joubert syndrome 32;Medulloblastoma, desmoplastic;{Meningioma, familial, susceptibility to}	3;3;3;3	known_molec_cause;known_molec_cause;known_molec_cause;known_molec_cause	0	EFO_0002939	0.78168	1	medulloblastoma predisposition	yes	yes
iPS	ENSG00000107890	ANKRD26	ENSG00000107890	ENSG00000107890	protein_coding	protein_coding	0.78125	0.78125	0.8	0.8	1	1	0.00193574	0.00414537	0.989229	0.989229	1_to_1	identical gene model		34;34;6;4;3;5;6;13;15;18;9;6;20;13;24;4;13;14;25	6;6;13;6;34;4;15;34;9;25;24;5;18;20;13;14;13;3;4	19	19	diff_parts_same_contig			GRC Housekeeping			1	Thrombocytopenia 2	3	known_molec_cause	0	HP_0001873	0.754	0
iPS	ENSG00000107897	ACBD5	ENSG00000107897	ENSG00000107897	protein_coding	protein_coding	0.541667	0.545	0.485	0.49	1	1	0.00193574	0.00414537	0.997611	0.997611	1_to_1	identical gene model	0.999989	13;12;12;13;13;8;8;12	13;12;12;13;13;12;8;8	8	8	new_contig_added, diff_parts_same_contig			GRC Housekeeping			1	Retinal dystrophy with leukodystrophy	3	known_molec_cause	0	MONDO_0100112	0.50817	0
iPS	ENSG00000107902	LHPP	ENSG00000107902	ENSG00000107902	protein_coding	protein_coding	19.7625	19.7613	19.135	19.125	1	1	0.00193574	0.00414537	0.9437	0.9437	1_to_1	identical gene model		6;7;6;4;3;2;2;2;2	7;6;6;2;4;2;3;2;2	9	9											0	EFO_0004339	0.41679	0
iPS	ENSG00000107929	LARP4B	ENSG00000107929	ENSG00000107929	protein_coding	protein_coding	33.855	33.8625	34.585	34.635	1	1	0.00193574	0.00414537	0.602556	0.602556	1_to_1	identical gene model		18;6;5;3;6;2;6;5;3;4;4	4;18;4;6;3;3;2;6;6;5;5	11	11											0	EFO_0005208	0.3407	1			yes
iPS	ENSG00000107937	GTPBP4	ENSG00000107937	ENSG00000107937	protein_coding	protein_coding	83.1325	83.13	81.095	81.085	1	1	0.00193574	0.00414537	0.701399	0.701413	1_to_1	identical gene model		5;17;4;2;11	17;11;5;2;4	5	5	diff_parts_same_contig										0	EFO_0004908	0.16012	0
iPS	ENSG00000107938	EDRF1	ENSG00000107938	ENSG00000107938	protein_coding	protein_coding	4.705	4.71	3.855	3.855	1	1	0.00193574	0.00414537	0.993031	0.993031	1_to_1	identical gene model		24;25;4;5;25;26;3;26;20;3;2;3;9	26;26;25;20;24;25;9;5;3;2;3;4;3	13	13	diff_parts_same_contig										0	EFO_0008006	0.092149	0
iPS	ENSG00000107949	BCCIP	ENSG00000107949	ENSG00000107949	protein_coding	protein_coding	283.424	283.361	298.91	298.685	1	1	0.00188218	0.00621519	0.784105	0.784098	1_to_1	identical gene model		7;7;8;4;4	7;7;8;4;4	5	5											0	EFO_0004528	0.26896	0
iPS	ENSG00000107951	MTPAP	ENSG00000107951	ENSG00000107951	protein_coding	protein_coding	14.2387	14.2387	14.16	14.18	1	1	0.00193574	0.00414537	0.889466	0.889466	1_to_1	identical gene model		9;5;3;10;17	9;17;5;3	5	4				GRC Housekeeping			1	?Spastic ataxia 4, autosomal recessive	3	known_molec_cause	0	Orphanet_254343	0.48251	0
iPS	ENSG00000107954	NEURL1	ENSG00000107954	ENSG00000107954	protein_coding	protein_coding	2.5925	2.595	2.365	2.37	1	1	0.00193574	0.00414537	0.111558	0.111558	1_to_1	identical gene model		6;3;3;2	6;3;3;2	4	4	diff_parts_same_contig										0	EFO_0000275	0.51339	0
iPS	ENSG00000107957	SH3PXD2A	ENSG00000107957	ENSG00000107957	protein_coding	protein_coding	0.525	0.528333	0.555	0.56	1	1	0.00193574	0.00414537	0.993079	0.993079	1_to_1	identical gene model		12;14;15;13	15;14;12;13	4	4	new_contig_added, diff_parts_same_contig										0	EFO_0004327	0.5152	0
iPS	ENSG00000107959	PITRM1	ENSG00000107959	ENSG00000107959	protein_coding	protein_coding	9.82625	9.82875	8.45	8.445	1	1	0.00193574	0.00414537	0.987844	0.987841	1_to_1	identical gene model		27;27;16;3;6;24;7;4;9;2;2	27;9;2;27;24;16;4;7;3;6;2	11	11							1	Spinocerebellar ataxia, autosomal recessive 30	3	known_molec_cause	0	HP_0001251	0.46253	0
iPS	ENSG00000107960	STN1	ENSG00000107960	ENSG00000107960	protein_coding	protein_coding	4.8975	4.8975	4.815	4.815	1	1	0.00193574	0.00414537	0.934399	0.934399	1_to_1	identical gene model		10;9;11;6	10;9;11;6	4	4							1	Cerebroretinal microangiopathy with calcifications and cysts 2	3	known_molec_cause	0	MONDO_0012815	0.52291	0
iPS	ENSG00000107968	MAP3K8	ENSG00000107968	ENSG00000107968	protein_coding	protein_coding	5.34375	5.3425	4.825	4.82	1	1	0.00193574	0.00414537	0.95675	0.95675	1_to_1	identical gene model		9;7;3;4;4;3;8	8;4;9;3;4;7;3	7	7				GRC Housekeeping			1	Lung cancer, somatic	3	known_molec_cause	0	EFO_0000384	0.39504	0
iPS	ENSG00000107984	DKK1	ENSG00000107984	ENSG00000107984	protein_coding	protein_coding	0.655714	0.658571	0.51	0.51	1	1	0.00193574	0.00414537	0.51884	0.51884	1_to_1	identical gene model		4;2;3;4	4;2;4;3	4	4				GRC Housekeeping							0	EFO_0004327	0.40138	0
iPS	ENSG00000108001	EBF3	ENSG00000108001	ENSG00000108001	protein_coding	protein_coding					0	0	0.00193574	0.00414537	0.988724	0.988724	1_to_1	identical gene model		16;17;17;14	17;17;14;16	4	4	new_contig_added, diff_parts_same_contig						1	Hypotonia, ataxia, and delayed development syndrome	3	known_molec_cause	0	Orphanet_137639	0.66447	0
iPS	ENSG00000108010	GLRX3	ENSG00000108010	ENSG00000108010	protein_coding	protein_coding	85.6137	85.5888	84.125	84.145	1	1	0.00193574	0.00414537	0.952502	0.9525	1_to_1	identical gene model		11;12;13;3;2;2	11;12;13;3;2;2	6	6	diff_parts_same_contig, new_contig_added										0	EFO_0004526	0.39271	0
iPS	ENSG00000108018	SORCS1	ENSG00000108018	ENSG00000108018	protein_coding	protein_coding	0.7	0.7	0.65	0.65	1	1	0.00193574	0.00414537	0.98596	0.98596	1_to_1	identical gene model		26;26;19;6;5;4;4;2;26;25	26;26;25;19;4;6;26;4;2;5	10	10											0	EFO_0010750	0.26811	0
iPS	ENSG00000108021	TASOR2	ENSG00000108021	ENSG00000108021	protein_coding	protein_coding	5.99375	6	5.43	5.44	1	1	0.00193574	0.00414537	0.990515	0.990515	1_to_1	identical gene model		21;2;2;4;4;3;5;2;2;4;3;3;24	21;4;3;5;24;2;4;3;3;2;2;2	13	12			Gap	Gap, GRC Housekeeping							0	EFO_0004632;EFO_0000389	0.21405	0
iPS	ENSG00000108039	XPNPEP1	ENSG00000108039	ENSG00000108039	protein_coding	protein_coding	20.6913	20.6988	17.335	17.36	1	1	0.00193574	0.00414537	0.9845	0.984498	1_to_1	identical gene model		20;7;19;9;7;9;9;7;5;7;7;3;17;9;3;7;5;21;2;6;9;3;6;5;2;4;7;4;6	20;19;17;21;7;3;7;7;7;6;2;5;3;4;4;7;9;9;7;9;6;9;6;9;7;5;5;3;2	29	29											0	EFO_0004528	0.37484	0
iPS	ENSG00000108055	SMC3	ENSG00000108055	ENSG00000108055	protein_coding	protein_coding	129.25	129.262	127.315	127.16	1	1	0.00204308	0.00414537	0.0650733	0.0650799	1_to_1	identical gene model		29;9	29;9	2	2	new_contig_added, diff_parts_same_contig						1	Cornelia de Lange syndrome 3	3	known_molec_cause	0	MONDO_0016033	0.78392	0
iPS	ENSG00000108061	SHOC2	ENSG00000108061	ENSG00000108061	protein_coding	protein_coding	3.13125	3.13625	2.86	2.86	1	1	0.00193574	0.00414537	0.981108	0.981109	1_to_1	identical gene model		7;9;7;3;7;2;2	3;7;9;2;7;7;2	7	7							1	Noonan syndrome-like with loose anagen hair 1	3	known_molec_cause	0	MONDO_0011899	0.66431	0
iPS	ENSG00000108064	TFAM	ENSG00000108064	ENSG00000108064	protein_coding	protein_coding	72.5962	72.6137	73.42	73.48	1	1	0.00193574	0.00414537	0.572124	0.572124	1_to_1	identical gene model		6;8;6;7	8;7;6;6	4	4				GRC Housekeeping			1	?Mitochondrial DNA depletion syndrome 15 (hepatocerebral type)	3	known_molec_cause	0	Orphanet_254871	0.51207	0
iPS	ENSG00000108091	CCDC6	ENSG00000108091	ENSG00000108091	protein_coding	protein_coding	64.3287	64.3263	60.74	60.76	1	1	0.00193574	0.00414537	0.240377	0.240377	1_to_1	identical gene model		9;3;2	9;3;2	3	3				GRC Housekeeping							0	EFO_0003060	0.62321	1			yes
iPS	ENSG00000108094	CUL2	ENSG00000108094	ENSG00000108094	protein_coding	protein_coding	2.1225	1.895	1.115	0.915	1	1	0.0626141	0.342796	0.99979	0.999808	1_to_1	identical gene model		19;22;21;21;21;21;4;3;21;20;23	19;22;21;21;21;21;20;23;21;4;3	11	11				GRC Housekeeping							0	EFO_0003767	0.4369	0
iPS	ENSG00000108100	CCNY	ENSG00000108100	ENSG00000108100	protein_coding	protein_coding	2.65625	2.6575	2.52	2.515	1	1	0.00193574	0.00414537	0.993	0.993	1_to_1	identical gene model		11;9;10;12;4;3;10;9;10;3	12;10;10;10;11;9;9;3;4;3	10	10			Variation	Variation, GRC Housekeeping							0	EFO_0000676	0.23838	0
iPS	ENSG00000108106	UBE2S	ENSG00000108106	ENSG00000108106	protein_coding	protein_coding	296.825	297.446	276.94	277.745	1	1	-0.00125041	0.242573	0.670059	0.669372	1_to_1	identical gene model		4;5;4;1	4;5;4;1	4	4	diff_parts_same_contig		Variation	Variation							0	EFO_1001951	0.16581	0
iPS	ENSG00000108107	RPL28	ENSG00000108107	ENSG00000108107	protein_coding	protein_coding	91.1575	91.15	86.915	87.04	1	1	0.0022414	0.00414537	0.995016	0.995014	1_to_1	identical gene model		5;2;4;3;4;3;5;4;5;4;4	5;4;3;5;4;5;4;4;2;4;3	11	11	diff_parts_same_contig		Variation	Variation							0	Orphanet_586	0.49338	0
iPS	ENSG00000108175	ZMIZ1	ENSG00000108175	ENSG00000108175	protein_coding	protein_coding	2.60625	2.61	1.59	1.59	1	1	0.00193574	0.00414537	0.962142	0.962142	1_to_1	identical gene model		25;20;4;5;6	25;6;4;5;20	5	5	diff_parts_same_contig, new_contig_added			GRC Housekeeping			1	Neurodevelopmental disorder with dysmorphic facies and distal skeletal anomalies	3	known_molec_cause	0	EFO_0010659	0.67814	0
iPS	ENSG00000108176	DNAJC12	ENSG00000108176	ENSG00000108176	protein_coding	protein_coding	6.3375	6.33625	5.98	5.99	1	1	0.00193574	0.00414537	0.734174	0.734174	1_to_1	identical gene model		5;3;4;5;6	5;6;5;3;4	5	5	diff_parts_same_contig			GRC Housekeeping			1	Hyperphenylalaninemia, mild, non-BH4-deficient	3	known_molec_cause	0	Orphanet_79651	0.72303	0
iPS	ENSG00000108179	PPIF	ENSG00000108179	ENSG00000108179	protein_coding	protein_coding	197.882	197.907	195.13	194.97	1	1	0.00204866	0.00414537	0.436296	0.436315	1_to_1	identical gene model		6;6;6;3;4	6;6;4;3;6	5	5	diff_parts_same_contig			GRC Housekeeping							0	EFO_0004995	0.41671	0
iPS	ENSG00000108187	PBLD	ENSG00000108187	ENSG00000108187	protein_coding	protein_coding	2.0125	2.015	1.625	1.63	1	1	0.00193574	0.00414537	0.917054	0.917054	1_to_1	identical gene model		5;10;8;10;3;3;9	8;10;10;3;9;5;3	7	7	diff_parts_same_contig			GRC Housekeeping							0	EFO_0004832	0.35701	0
iPS	ENSG00000108219	TSPAN14	ENSG00000108219	ENSG00000108219	protein_coding	protein_coding	1.0425	1.04375	0.95	0.95	1	1	0.00193574	0.00414537	0.998267	0.998267	1_to_1	identical gene model		2;8;12;9;11;8;9;5;6;7	9;6;11;9;5;8;8;12;7;2	10	10	new_contig_added, diff_parts_same_contig			GRC Housekeeping							0	EFO_0005091	0.27998	0
iPS	ENSG00000108231	LGI1	ENSG00000108231	ENSG00000108231	protein_coding	protein_coding	2.01333	2.01	2.19	2.19	1	1	0.00193574	0.00414537	0.993641	0.993641	1_to_1	identical gene model		8;8;2;2;6;3;2;6;2;7;6;5;4;7;2;2;9;2;8;8;2;9;3;8;9;7;8;8;9;8;4	6;7;7;2;8;9;5;9;8;8;6;9;8;8;8;9;8;2;8;7;2;2;6;2;2;4;3;4;2;2;3	31	31							1	Adermatoglyphia;Basan syndrome;Epilepsy, familial temporal lobe, 1;Huriez syndrome	3;3;3;3	known_molec_cause;known_molec_cause;known_molec_cause;known_molec_cause	0	MONDO_0010898	0.64585	0
iPS	ENSG00000108239	TBC1D12	ENSG00000108239	ENSG00000108239	protein_coding	protein_coding	3.08125	3.08125	3.105	3.11	1	1	0.00193574	0.00414537	0.179227	0.179227	1_to_1	identical gene model		13;2;4	13;4;2	3	3	new_contig_added, diff_parts_same_contig										0	EFO_0004833	0.25606	0
iPS	ENSG00000108242	CYP2C18	ENSG00000108242	ENSG00000108242	protein_coding	protein_coding	0.23	0.23	0.25	0.25	1	1	0.00193574	0.00414537	0.59375	0.59375	1_to_1	identical gene model		9;8	9;8	2	2	diff_parts_same_contig		Variation	Variation							0	GO_0061476	0.39398	0
iPS	ENSG00000108244	KRT23	ENSG00000108244	ENSG00000108244	protein_coding	protein_coding					0	0			1	1	1_to_1	identical gene model		9;8;7;2;5;3;6;3;3	9;8;7;6;5;3;2;3;3	9	9			GRC Housekeeping	GRC Housekeeping							0	MONDO_0008170;EFO_0000673;EFO_0000181;EFO_0000349;EFO_0000519	0.18479	0
iPS	ENSG00000108255	CRYBA1	ENSG00000108255	ENSG00000108255	protein_coding	protein_coding	0.36	0.36	0.36	0.36	0	0			0.75	0.75	1_to_1	identical gene model		6;5	6;5	2	2							1	Cataract 10, multiple types	3	known_molec_cause	0	MONDO_0011060	0.73076	0
iPS	ENSG00000108256	NUFIP2	ENSG00000108256	ENSG00000108256	protein_coding	protein_coding	87.6063	87.6325	88.685	88.675	1	1	0.00200732	0.00414537	0.0164232	0.016424	1_to_1	identical gene model		4;3	4;3	2	2											0	EFO_0004327	0.28648	0
iPS	ENSG00000108262	GIT1	ENSG00000108262	ENSG00000108262	protein_coding	protein_coding	4.44875	4.45125	3.92	3.915	1	1	0.00193574	0.00414537	0.99671	0.99671	1_to_1	identical gene model		20;5;21;12;3;3;5;5;4;20;21;7;5;8;6	20;21;12;21;20;5;5;3;8;7;6;4;5;5;3	15	15											0	EFO_0004339	0.32493	0
iPS	ENSG00000108298	RPL19	ENSG00000108298	ENSG00000108298	protein_coding	protein_coding	584.491	584.694	550.21	549.69	1	1	0.00182422	0.00414537	0.992574	0.992573	1_to_1	identical gene model		6;5;6;6;6;3	6;6;5;6;6;3	6	6	new_contig_added		GRC Housekeeping	GRC Housekeeping							0	Orphanet_586	0.49338	0
iPS	ENSG00000108306	FBXL20	ENSG00000108306	ENSG00000108306	protein_coding	protein_coding	4.51125	4.5125	4.13	4.13	1	1	0.00193574	0.00414537	0.725666	0.725666	1_to_1	identical gene model		15;14;15;4;16;2	15;16;14;15;4;2	6	6	new_contig_added		GRC Housekeeping	GRC Housekeeping							0	EFO_0010972	0.24978	0
iPS	ENSG00000108309	RUNDC3A	ENSG00000108309	ENSG00000108309	protein_coding	protein_coding	2.155	2.1575	1.94	1.94	1	1	0.00193574	0.00414537	0.963038	0.963038	1_to_1	identical gene model		11;11;10;2;11;11;4	11;11;11;11;10;4;2	7	7	diff_parts_same_contig		GRC Housekeeping	GRC Housekeeping							0	EFO_0004842	0.2063	0
iPS	ENSG00000108312	UBTF	ENSG00000108312	ENSG00000108312	protein_coding	protein_coding	7.0775	7.085	7.425	7.43	1	1	0.00193574	0.00414537	0.998464	0.998464	1_to_1	identical gene model		21;20;20;21;19;20;3;5;20;5;4;3;20;4	21;20;21;20;20;20;19;20;5;3;5;3;4;4	14	14			GRC Housekeeping	GRC Housekeeping			1	Neurodegeneration, childhood-onset, with brain atrophy	3	known_molec_cause	0	HP_0001263;HP_0002376	0.36958	0
iPS	ENSG00000108342	CSF3	ENSG00000108342	ENSG00000108342	protein_coding	protein_coding					0	0					1_to_1	identical gene model		5;4;4;5;3;3;4;2;4	4;2;5;5;4;4;3;4;3	9	9	new_contig_added		GRC Housekeeping	GRC Housekeeping							0	EFO_0004833	0.30177	0
iPS	ENSG00000108344	PSMD3	ENSG00000108344	ENSG00000108344	protein_coding	protein_coding	198.441	198.468	187.145	187.045	1	1	0.00211121	0.00709515	0.781721	0.781743	1_to_1	identical gene model		12;13;3;4;3	12;13;4;3;3	5	5	new_contig_added		GRC Housekeeping	GRC Housekeeping							0	EFO_0000764	0.46197	0
iPS	ENSG00000108349	CASC3	ENSG00000108349	ENSG00000108349	protein_coding	protein_coding	20.1863	20.2087	16.145	16.155	1	1	0.00193574	0.00414537	0.970928	0.970926	1_to_1	identical gene model		14;3;8;6;5;2;4;2;2;3	8;14;4;2;3;6;5;2;2;3	10	10	diff_parts_same_contig, new_contig_added		Clone Problem, GRC Housekeeping	Clone Problem, GRC Housekeeping							0	MONDO_0011962	0.23099	0
iPS	ENSG00000108352	RAPGEFL1	ENSG00000108352	ENSG00000108352	protein_coding	protein_coding	7.51125	7.585	6.195	6.265	1	1	-0.0714012	0.0266401	0.96875	0.967211	1_to_1	exon_count_diff		15;15;3;4;5;4;4;6;15;11;18	15;6;15;15;5;15;4;4;11;3;4	11	11	new_contig_added, diff_parts_same_contig		Clone Problem, GRC Housekeeping	Clone Problem, GRC Housekeeping							0	EFO_0004308	0.24544	0
iPS	ENSG00000108370	RGS9	ENSG00000108370	ENSG00000108370	protein_coding	protein_coding	11.4225	11.4238	10.735	10.72	1	1	0.00193574	0.00414537	0.860985	0.860985	1_to_1	identical gene model		19;18;19;10;10;17;2;3;19;19;5;3	3;5;2;19;19;3;18;19;19;17;10;10	12	12	new_contig_added, diff_parts_same_contig						1	Bradyopsia;Bradyopsia	3;3	known_molec_cause;known_molec_cause	0	Orphanet_75374	0.53313	0
iPS	ENSG00000108375	RNF43	ENSG00000108375	ENSG00000108375	protein_coding	protein_coding	0.4	0.4	0.285	0.285	1	1	0.00193574	0.00414537	0.993612	0.993612	1_to_1	identical gene model		10;9;10;2;8;2;8;9	10;10;8;9;9;8;2;2	8	8			GRC Housekeeping, Path Problem, Gap	GRC Housekeeping, Gap			1	Sessile serrated polyposis cancer syndrome	3	known_molec_cause	0	Orphanet_157798	0.61803	1			yes
iPS	ENSG00000108379	WNT3	ENSG00000108379	ENSG00000108379	protein_coding	protein_coding	2.51125	2.51375	2.235	2.235	1	1	0.00193574	0.00414537	0	0	1_to_1	identical gene model		5;3;4;2	5;4	4	2			Gap, Unknown, Variation, GRC Housekeeping, Path Problem	Unknown, Variation, GRC Housekeeping, Gap			1	?Tetra-amelia syndrome 1	3	known_molec_cause	0	Orphanet_3301	0.47327	0
iPS	ENSG00000108381	ASPA	ENSG00000108381	ENSG00000108381	protein_coding	protein_coding	0.12	0.12	0.12	0.12	0	0	0.00193574	0.00414537	0.0952381	0.0952381	1_to_1	identical gene model		6;7;4;3	3;7;6;4	4	4							1	Canavan disease	3	known_molec_cause	1	MONDO_0010079	0.84995	0
iPS	ENSG00000108384	RAD51C	ENSG00000108384	ENSG00000108384	protein_coding	protein_coding	16.2787	16.28	16.095	16.07	1	1	0.00193574	0.00414537	0.980711	0.980711	1_to_1	identical gene model		9;8;2;5;5;2;8;2;8;2;9;5;3;5;8;7;4;3	5;8;5;9;8;2;2;9;8;2;7;5;3;8;5;3;4;2	18	18	diff_parts_same_contig		GRC Housekeeping, Path Problem, Gap	GRC Housekeeping, Gap			1	Fanconi anemia, complementation group O;{Breast-ovarian cancer, familial, susceptibility to, 3}	3;3	known_molec_cause;known_molec_cause	0	MONDO_0003582	0.78284	0
iPS	ENSG00000108387	SEPTIN4	ENSG00000108387	ENSG00000108387	protein_coding	protein_coding	2.02625	2.02875	2.135	2.14	1	1	0.00193574	0.00414537	0.994339	0.994339	1_to_1	identical gene model		12;12;2;12;12;10;13;11;7;6;2;11;2;3;11;5;11;2;6;2;2;7;1;12;11;6;11;3;4;2;7;14;13	12;12;14;10;12;11;11;11;7;11;13;11;12;12;11;5;7;6;6;2;6;7;4;2;3;3;2;2;2;2;1;2	33	32	diff_parts_same_contig		GRC Housekeeping, Path Problem, Gap	GRC Housekeeping, Gap							0	EFO_0004339	0.19262	0
iPS	ENSG00000108389	MTMR4	ENSG00000108389	ENSG00000108389	protein_coding	protein_coding	3.1675	3.1725	1.885	1.885	1	1	0.00193574	0.00414537	0.986587	0.986585	1_to_1	identical gene model		19;2;6;18;4;5;7;4;6;2	18;19;2;4;7;2;6;5;6	10	9	diff_parts_same_contig		GRC Housekeeping, Path Problem, Gap	GRC Housekeeping, Gap							0	EFO_0000519	0.23247	0
iPS	ENSG00000108395	TRIM37	ENSG00000108395	ENSG00000108395	protein_coding	protein_coding	5.8225	5.825	5.985	5.975	1	1	0.00193574	0.00414537	0.996352	0.996352	1_to_1	identical gene model		24;23;25;24;6;5;5;8;4;4;3;4;5;4	5;25;3;24;24;23;8;4;5;6;5;4;4;4	14	14	diff_parts_same_contig		GRC Housekeeping, Path Problem, Gap	GRC Housekeeping, Gap			1	Mulibrey nanism	3	known_molec_cause	1	Orphanet_2576	0.82663	0
iPS	ENSG00000108405	P2RX1	ENSG00000108405	ENSG00000108405	protein_coding	protein_coding	0.645	0.645	0.645	0.645	0	0	0.00193574	0.00414537	0.962154	0.962154	1_to_1	identical gene model		12;3;11;2	12;11;2;3	4	4	new_contig_added, diff_parts_same_contig										0	EFO_0004309	0.36845	0
iPS	ENSG00000108406	DHX40	ENSG00000108406	ENSG00000108406	protein_coding	protein_coding	28.0063	28	28.075	28.085	1	1	0.00193574	0.00414537	0.845867	0.845867	1_to_1	identical gene model		18;17;6;3;5;3;7;5;3;4	5;18;5;17;4;7;6;3;3;3	10	10			Unknown, GRC Housekeeping, Path Problem, Gap	Unknown, GRC Housekeeping, Gap							0	EFO_0007878	0.18727	0
iPS	ENSG00000108417	KRT37	ENSG00000108417	ENSG00000108417	protein_coding	protein_coding					0	0					1_to_1	identical gene model		7	7	1	1	diff_parts_same_contig		Variation, GRC Housekeeping	Variation, GRC Housekeeping							0	EFO_0000519	0.18479	0
iPS	ENSG00000108423	TUBD1	ENSG00000108423	ENSG00000108423	protein_coding	protein_coding	2.045	2.04625	1.95	1.95	1	1	0.00193574	0.00414537	0.996451	0.996451	1_to_1	identical gene model		9;8;5;6;8;6;2;4;3;3;9;4;3;8;4;7	9;7;5;8;8;6;8;6;9;4;4;2;4;3;3;3	16	16	new_contig_added, diff_parts_same_contig		Unknown, GRC Housekeeping, Path Problem, Gap	Unknown, GRC Housekeeping, Gap							0	EFO_0005192	0.41562	0
iPS	ENSG00000108424	KPNB1	ENSG00000108424	ENSG00000108424	protein_coding	protein_coding	167.088	167.495	163.8	164.775	1	1	-0.00362145	0.136824	0.880606	0.880358	1_to_1	identical gene model	0.999999	22;21;21;4;7;5;6;2;3;3;17;3;6;5	21;5;22;7;4;21;17;6;6;5;2;3;3;3	14	14	new_contig_added, diff_parts_same_contig		Clone Problem, GRC Housekeeping, Path Problem, Gap	Clone Problem, GRC Housekeeping, Gap							0	EFO_0000764	0.55119	0
iPS	ENSG00000108433	GOSR2	ENSG00000108433	ENSG00000108433	protein_coding	protein_coding	4.78	4.7775	4.79	4.8	1	1	0.00193574	0.00414537	0.997261	0.997261	1_to_1	identical gene model		7;5;5;7;4;2;7;7;4;6;6;9;6;10;6;5;9;5;6;6;5;5;7;2;7;5;8;8;5;7;4;6;5;5;5;8;6;4;5;5;3;5;7;8;5;4;4	5;8;5;8;7;6;5;2;7;6;7;7;5;8;5;3;6;6;4;9;9;6;7;6;5;6;5;4;5;10;8;4;6;4;5;5;7;7;5;5;5;7;5;5;2;4;4	47	47	diff_parts_same_contig		GRC Housekeeping, Path Problem, Gap	GRC Housekeeping, Gap			1	Epilepsy, progressive myoclonic 6	3	known_molec_cause	0	MONDO_0013526	0.74728	0
iPS	ENSG00000108439	PNPO	ENSG00000108439	ENSG00000108439	protein_coding	protein_coding	0.81875	0.8175	0.875	0.875	1	1	0.00193574	0.00414537	0.994595	0.994595	1_to_1	identical gene model		6;6;6;5;7;7;3;4;6;4;7;7;5;5;7;5;7	7;7;7;6;6;7;5;6;4;4;7;5;5;5;7;6;3	17	17	diff_parts_same_contig		GRC Housekeeping, Path Problem, Gap	GRC Housekeeping, Gap			1	Pyridoxamine 5'-phosphate oxidase deficiency	3	known_molec_cause	0	Orphanet_79096	0.79791	0
iPS	ENSG00000108442	TVP23BP2	ENSG00000108442	ENSG00000108442	processed_pseudogene	processed_pseudogene					0	0					1_to_1	identical gene model		1	1	1	1														0
iPS	ENSG00000108443	RPS6KB1	ENSG00000108443	ENSG00000108443	protein_coding	protein_coding	2.38714	2.39	1.36	1.36	1	1	0.00193574	0.00414537	0.995676	0.995676	1_to_1	identical gene model		15;16;15;14;15;2;4;9;2;3;2;4	16;15;15;4;14;9;15;4;3;2;2;2	12	12	diff_parts_same_contig		Unknown, GRC Housekeeping, Path Problem, Gap	Unknown, GRC Housekeeping, Gap							0	EFO_0005763	0.31646	0
iPS	ENSG00000108448	TRIM16L	ENSG00000108448	ENSG00000108448	protein_coding	protein_coding	2.63875	2.64125	1.97	1.97	1	1	0.00193574	0.00414537	0.98863	0.98863	1_to_1	identical gene model		5;3;4;7;5;6;10;4;9;4;5;4;2;6;5;5	9;6;7;10;4;5;5;6;3;4;4;5;4;5	16	14	diff_parts_same_contig		Clone Problem, GRC Housekeeping, Localization Problem	Clone Problem							0	Orphanet_260305	0.049768	0
iPS	ENSG00000108452	ZNF29P	ENSG00000108452	ENSG00000108452	unprocessed_pseudogene	unprocessed_pseudogene					0	0					1_to_1	identical gene model		1	1	1	1														0
iPS	ENSG00000108465	CDK5RAP3	ENSG00000108465	ENSG00000108465	protein_coding	protein_coding	13.2587	13.2625	13.44	13.44	1	1	0.00193574	0.00414537	0.997204	0.997204	1_to_1	identical gene model		14;14;5;7;2;4;6;7;5;2;2;9;7;7;4;4;13;13;13;6;2;6;4;5;2;5;6;5;7;4;12;11;2;4;4;14;13	7;14;4;5;14;4;6;7;12;14;6;7;4;7;2;5;4;9;13;13;5;5;6;4;6;13;2;4;13;11;2;4;2;7;5;2;2	37	37	diff_parts_same_contig		GRC Housekeeping, Path Problem, Gap	GRC Housekeeping, Gap							0	EFO_0005917	0.21194	0
iPS	ENSG00000108468	CBX1	ENSG00000108468	ENSG00000108468	protein_coding	protein_coding	34.2425	34.2625	33.335	33.31	1	1	0.00193574	0.00414537	0.979148	0.979148	1_to_1	identical gene model		5;5;5;5;4;6	5;5;6;5;4;5	6	6	diff_parts_same_contig		Clone Problem, GRC Housekeeping, Path Problem, Gap	Clone Problem, GRC Housekeeping, Gap							0	EFO_0000763	0.46355	0
iPS	ENSG00000108469	RECQL5	ENSG00000108469	ENSG00000108469	protein_coding	protein_coding	15.695	15.7	12.785	12.775	1	1	0.00193574	0.00414537	0.984069	0.984069	1_to_1	identical gene model		20;9;8;20;13;8;4;2;2;3;3;9;4;2;5;3;3;9;2	13;4;20;20;4;3;9;2;2;8;3;5;3;2;8;9;9;3;2	19	19	diff_parts_same_contig		Clone Problem	Clone Problem, Localization Problem							0	EFO_1001250	0.13178	0
iPS	ENSG00000108474	PIGL	ENSG00000108474	ENSG00000108474	protein_coding	protein_coding	53.1213	53.1238	49.89	49.81	1	1	0.00193574	0.00414537	0.893071	0.893071	1_to_1	identical gene model		7;6;3;3;2;4;7;2;2;5;3;4;6;4;4;3;2	3;4;7;6;5;6;4;4;7;2;2;3;4;2;2;3;3	17	17			GRC Housekeeping, Localization Problem				1	CHIME syndrome	3	known_molec_cause	0	MONDO_0010221	0.77412	0
iPS	ENSG00000108479	GALK1	ENSG00000108479	ENSG00000108479	protein_coding	protein_coding	6	5.99875	5.785	5.78	1	1	0.00193574	0.00414537	0.992416	0.992416	1_to_1	identical gene model		9;4;2;5;8;2;3;4;5	9;3;8;5;2;5;4;4;2	9	9	diff_parts_same_contig		Clone Problem	Clone Problem, Localization Problem			1	Galactokinase deficiency with cataracts	3	known_molec_cause	1	MONDO_0009255	0.81265	0
iPS	ENSG00000108506	INTS2	ENSG00000108506	ENSG00000108506	protein_coding	protein_coding	0.63625	0.63625	0.555	0.555	1	1	0.00193574	0.00414537	0.998117	0.998117	1_to_1	identical gene model		25;25;2;2;5;3;25;26;7;25	25;25;26;25;25;5;3;2;7;2	10	10	new_contig_added, diff_parts_same_contig		GRC Housekeeping, Path Problem, Gap	GRC Housekeeping, Gap							0	EFO_0004784	0.30438	0
iPS	ENSG00000108509	CAMTA2	ENSG00000108509	ENSG00000108509	protein_coding	protein_coding	1.365	1.36625	0.81	0.81	1	1	0.00193574	0.00414537	0.996073	0.996073	1_to_1	identical gene model		23;22;21;23;5;2;5;23;8;3;7;21;2;3;2;5	21;23;22;21;23;23;2;3;5;5;2;3;8;7;5;2	16	16											0	EFO_0004695	0.20964	0
iPS	ENSG00000108510	MED13	ENSG00000108510	ENSG00000108510	protein_coding	protein_coding	23.8075	23.8113	23.61	23.6	1	1	0.00193574	0.00414537	0.106225	0.106225	1_to_1	identical gene model		30;4;2;1;2;3	30;2;3;1;4;2	6	6	new_contig_added, diff_parts_same_contig		GRC Housekeeping, Path Problem, Gap	GRC Housekeeping, Gap			1	Intellectual developmental disorder, autosomal dominant 61	3	known_molec_cause	0	MONDO_0032919	0.50171	0
iPS	ENSG00000108511	HOXB6	ENSG00000108511	ENSG00000108511	protein_coding	protein_coding					0	0			1	1	1_to_1	identical gene model		4;2;3;2	4;3;2;2	4	4			GRC Housekeeping, Path Problem, Gap	GRC Housekeeping, Gap							0	EFO_0007702	0.20954	0
iPS	ENSG00000108515	ENO3	ENSG00000108515	ENSG00000108515	protein_coding	protein_coding	18.0275	18.025	14.985	14.99	1	1	0.00193574	0.00414537	0.950672	0.950672	1_to_1	identical gene model		12;11;2;2;2;10;12;6;7;9;6;7;7;4;6;3;3	2;7;6;7;6;12;2;10;12;6;9;7;3;2;11;4;3	17	17			Clone Problem	Clone Problem			1	Glycogen storage disease XIII	3	known_molec_cause	0	Orphanet_99849	0.68384	0
iPS	ENSG00000108516		ENSG00000108516	ENSG00000108516	unprocessed_pseudogene	unprocessed_pseudogene					0	0					1_to_1	identical gene model		2	2	1	1	diff_parts_same_contig		Variation, GRC Housekeeping	Variation, GRC Housekeeping										0
iPS	ENSG00000108518	PFN1	ENSG00000108518	ENSG00000108518	protein_coding	protein_coding	944.754	945.061	828.595	828.125	1	1	0.00193574	0.00414537	0.919169	0.91917	1_to_1	identical gene model		3;3;2	3;2;3	3	3			Clone Problem	Clone Problem			1	Amyotrophic lateral sclerosis 18	3	known_molec_cause	0	MONDO_0013891	0.6827	0
iPS	ENSG00000108523	RNF167	ENSG00000108523	ENSG00000108523	protein_coding	protein_coding	44.8237	44.8275	46.225	46.22	1	1	0.00193574	0.00414537	0.991203	0.991204	1_to_1	identical gene model		10;4;6;2;11;5;11;5;5;2;9;6;3;10;4;2	11;2;5;4;11;10;4;9;10;6;6;5;5;2;3;2	16	16			Clone Problem	Clone Problem							0	EFO_0004838	0.13192	0
iPS	ENSG00000108528	SLC25A11	ENSG00000108528	ENSG00000108528	protein_coding	protein_coding	26.25	26.2475	26.02	26.035	1	1	0.00193574	0.00414537	0.96668	0.966699	1_to_1	identical gene model		8;7;2;6;8	8;6;7;8;2	5	5			Clone Problem	Clone Problem			1	Paragangliomas 6	3	known_molec_cause	0	EFO_1000453	0.62704	0
iPS	ENSG00000108551	RASD1	ENSG00000108551	ENSG00000108551	protein_coding	protein_coding	3.28125	3.28	3.295	3.285	1	1	0.00193574	0.00414537	0.647533	0.647533	1_to_1	identical gene model		2;2	2;2	2	2			GRC Housekeeping, Localization Problem								0	EFO_0008328	0.43778	0
iPS	ENSG00000108556	CHRNE	ENSG00000108556	ENSG00000108556	protein_coding	protein_coding	0.61375	0.6125	0.595	0.595	1	1	0.00193574	0.00414537	0.913367	0.913367	1_to_1	identical gene model		7;6;12;11;4	12;4;7;11;6	5	5			Clone Problem	Clone Problem			1	Myasthenic syndrome, congenital, 4A, slow-channel;Myasthenic syndrome, congenital, 4B, fast-channel;Myasthenic syndrome, congenital, 4C, associated with acetylcholine receptor deficiency	3;3;3	known_molec_cause;known_molec_cause;known_molec_cause	1	Orphanet_590	0.81847	0
iPS	ENSG00000108557	RAI1	ENSG00000108557	ENSG00000108557	protein_coding	protein_coding	1.4125	1.41375	1.385	1.39	1	1	0.00193574	0.00414537	0.801422	0.801422	1_to_1	identical gene model		6;2;4;2;2;2;8	6;2;4;2;8;2;2	7	7	diff_parts_same_contig		GRC Housekeeping, Localization Problem				1	Smith-Magenis syndrome	3	known_molec_cause	0	MONDO_0008434	0.77046	0
iPS	ENSG00000108559	NUP88	ENSG00000108559	ENSG00000108559	protein_coding	protein_coding	17.5025	17.5012	16.115	16.14	1	1	0.00193574	0.00414537	0.991729	0.991729	1_to_1	identical gene model		17;3;3;4;5;2;17;5;3;11;2;7;6	2;7;17;17;3;5;6;2;11;3;5;4;3	13	13	diff_parts_same_contig		Variation	Variation			1	Fetal akinesia deformation sequence 4	3	known_molec_cause	0	Orphanet_994	0.59606	0
iPS	ENSG00000108561	C1QBP	ENSG00000108561	ENSG00000108561	protein_coding	protein_coding	35.2625	35.27	35.555	35.51	1	1	0.00193574	0.00414537	0.995606	0.995606	1_to_1	identical gene model		6;6;2;3;3;6;2	6;6;6;2;3;3	7	6	diff_parts_same_contig						1	Combined oxidative phosphorylation deficiency 33	3	known_molec_cause	0	EFO_0009159	0.73807	0
iPS	ENSG00000108576	SLC6A4	ENSG00000108576	ENSG00000108576	protein_coding	protein_coding					0	0			0.989583	0.989583	1_to_1	identical gene model		15;15;14;2;5;15	14;15;15;5;2;15	6	6							1	{Anxiety-related personality traits};{Obsessive-compulsive disorder}	3;3	known_molec_cause;known_molec_cause	0	EFO_0004242	0.69067	0
iPS	ENSG00000108578	BLMH	ENSG00000108578	ENSG00000108578	protein_coding	protein_coding	12.8462	12.845	10.855	10.87	1	1	0.00193574	0.00414537	0.993176	0.993176	1_to_1	identical gene model		12;3;2;9;11;1;2;2;4;7;3;2;8	12;1;11;9;2;7;2;8;3;2;4;3;2	13	13							1	Band heterotopia	3	known_molec_cause	0	EFO_0007937	0.30295	0
iPS	ENSG00000108582	CPD	ENSG00000108582	ENSG00000108582	protein_coding	protein_coding	31.6163	31.6175	31.59	31.63	1	1	0.00193574	0.00414537	0.348461	0.348461	1_to_1	identical gene model		21;21;5;2;3;2;4;6;4;2	21;2;21;3;4;2;4;6;5;2	10	10											0	EFO_0004875	0.34078	0
iPS	ENSG00000108587	GOSR1	ENSG00000108587	ENSG00000108587	protein_coding	protein_coding	2.29375	2.2975	1.81	1.81	1	1	0.00193574	0.00414537	0.996491	0.996492	1_to_1	identical gene model		9;9;9;9;9;5;2;4;3;6;2;8	9;9;5;9;9;4;6;8;9;2;3;2	12	12	diff_parts_same_contig										0	EFO_0004784	0.23903	0
iPS	ENSG00000108588	CCDC47	ENSG00000108588	ENSG00000108588	protein_coding	protein_coding	50.5012	50.5063	51.085	51.055	1	1	0.00193574	0.00414537	0.835194	0.835194	1_to_1	identical gene model		13;14;3;12;6;2;12	13;14;12;12;6;2;3	7	7			Path Problem, Gap	Gap			1	Trichohepatoneurodevelopmental syndrome	3	known_molec_cause	0	HP_0001263	0.37013	0
iPS	ENSG00000108590	MED31	ENSG00000108590	ENSG00000108590	protein_coding	protein_coding	7.53875	7.5375	7.6	7.59	1	1	0.00193574	0.00414537	0.909931	0.909931	1_to_1	identical gene model		4;4;3;2	4;3;4;2	4	4	diff_parts_same_contig		Variation	Variation							0	EFO_0006335	0.10017	0
iPS	ENSG00000108591	DRG2	ENSG00000108591	ENSG00000108591	protein_coding	protein_coding	7.0125	7.01625	4.68	4.67	1	1	0.00193574	0.00414537	0.991616	0.991616	1_to_1	identical gene model		13;13;12;2;2;5;3;6;4;3;4;8;6;13;4;9;5;9;5;6;3	4;5;13;3;9;13;6;2;4;5;13;12;8;6;3;4;5;6;9;3;2	21	21	diff_parts_same_contig		GRC Housekeeping, Localization Problem								0	EFO_0004696	0.28778	0
iPS	ENSG00000108592	FTSJ3	ENSG00000108592	ENSG00000108592	protein_coding	protein_coding	97.6725	97.6875	96.75	96.665	1	1	0.00208466	0.00738838	0.590117	0.590088	1_to_1	identical gene model		21;5;6;3;2;6;4;4;3;6;4;5;4;6;4;3	21;5;4;3;3;2;6;6;6;6;5;4;4;4;3;4	16	16	new_contig_added, diff_parts_same_contig		Path Problem, Gap	Gap							0	EFO_0004509	0.1591	0
iPS	ENSG00000108599	AKAP10	ENSG00000108599	ENSG00000108599	protein_coding	protein_coding	22.8738	22.8762	22.88	22.91	1	1	0.00193574	0.00414537	0.568274	0.568274	1_to_1	identical gene model		15;14;4;2;4;4;4;4;6;7;4	15;6;14;4;4;7;2;4;4;4;4	11	11	diff_parts_same_contig, new_contig_added		GRC Housekeeping, Localization Problem								0	EFO_0004309	0.40487	0
iPS	ENSG00000108602	ALDH3A1	ENSG00000108602	ENSG00000108602	protein_coding	protein_coding	0.5275	0.5275	0.225	0.225	1	1	0.00193574	0.00414537	0.98842	0.98842	1_to_1	identical gene model		11;10;5;8;11;10;10;9;3;5;2;10;3;3;4;2;2	10;10;9;10;11;10;11;8;2;5;5;3;2;4;3;3;2	17	17			GRC Housekeeping, Localization Problem								0	Orphanet_156071	0.30034	0
iPS	ENSG00000108604	SMARCD2	ENSG00000108604	ENSG00000108604	protein_coding	protein_coding	13.265	13.2675	11.895	11.88	1	1	0.00193574	0.00414537	0.997556	0.997556	1_to_1	identical gene model		13;13;13;7;3;2;4;4;2;8;5;14	13;14;13;13;7;5;8;4;2;4;3;2	12	12	diff_parts_same_contig		Path Problem, Gap	Gap			1	Specific granule deficiency 2	3	known_molec_cause	0	Orphanet_169142	0.68099	0
iPS	ENSG00000108622	ICAM2	ENSG00000108622	ENSG00000108622	protein_coding	protein_coding	0.28	0.28	0.22	0.22	1	1	0.00193574	0.00414537	0.996812	0.996812	1_to_1	identical gene model		6;5;4;5;5;6;6;5;3;2;5;2;4;5;4;5	5;6;5;4;5;6;5;6;5;5;4;4;5;3;2;2	16	16	diff_parts_same_contig		Path Problem, Gap	Gap							0	HP_0001907	0.27102	0
iPS	ENSG00000108639	SYNGR2	ENSG00000108639	ENSG00000108639	protein_coding	protein_coding	2.5125	2.515	2.36	2.36	1	1	0.00193574	0.00414537	0.995491	0.995491	1_to_1	identical gene model		4;5;3;3;3;3;4;2;1	4;5;3;3;2;3;3;4;1	9	9				Localization Problem							0	EFO_0004339	0.27529	0
iPS	ENSG00000108641	B9D1	ENSG00000108641	ENSG00000108641	protein_coding	protein_coding	20.0963	20.0987	19.96	19.97	1	1	0.00193574	0.00414537	0.980395	0.980395	1_to_1	identical gene model		7;6;7;6;7;4;3;6;5;4;5;6;2;7;7;3;5;7;6;7;8;8;6	2;8;6;8;7;7;7;7;7;6;6;5;7;7;6;6;6;5;4;4;3;3	23	22			Clone Problem, GRC Housekeeping, Localization Problem	Clone Problem			1	?Meckel syndrome 9;Joubert syndrome 27	3;3	known_molec_cause;known_molec_cause	0	MONDO_0018772	0.71891	0
iPS	ENSG00000108651	UTP6	ENSG00000108651	ENSG00000108651	protein_coding	protein_coding	14.4262	14.4225	15.095	15.075	1	1	0.00193574	0.00414537	0.979976	0.979975	1_to_1	identical gene model		19;12;2;5;10;2;6;5;11	19;5;12;2;5;2;11;10;6	9	9											0	EFO_0004339	0.24076	0
iPS	ENSG00000108654	DDX5	ENSG00000108654	ENSG00000108654	protein_coding	protein_coding	221.583	221.66	227.895	227.915	1	1	0.00193574	0.00414537	0.975896	0.975896	1_to_1	identical gene model		13;12;12;4;7;5;5;5;4;13;4;4;4;4;12;3;2;12;6;5;3;3;4;4;2;2;3;5;2;3;4;3;2;2;4	13;12;12;12;12;13;4;4;3;5;4;2;4;4;3;2;3;3;3;5;4;7;6;2;5;5;4;4;5;2;3;2;2	35	33	diff_parts_same_contig, new_contig_added		Clone Problem, Path Problem, Gap	Clone Problem, Gap							0	EFO_1001949	0.37013	1			yes
iPS	ENSG00000108666	C17orf75	ENSG00000108666	ENSG00000108666	protein_coding	protein_coding	7.7225	7.72	7.035	7.04	1	1	0.00193574	0.00414537	0.996662	0.996662	1_to_1	identical gene model		10;10;3;2;4;9;8;5;2;4;7;6;9	4;10;10;2;9;9;8;3;7;6;5;4;2	13	13	diff_parts_same_contig										0	EFO_0006335	0.20124	0
iPS	ENSG00000108669	CYTH1	ENSG00000108669	ENSG00000108669	protein_coding	protein_coding	4.46	4.46375	3.985	3.99	1	1	0.00193574	0.00414537	0.97446	0.97446	1_to_1	identical gene model		13;14;14;7;5;1;3;6;4;14;9;6;5;2;13;8;2	13;14;14;4;14;13;1;5;8;3;5;9;7;6;6;2;2	17	17	diff_parts_same_contig			Localization Problem							0	EFO_0006335	0.30214	0
iPS	ENSG00000108671	PSMD11	ENSG00000108671	ENSG00000108671	protein_coding	protein_coding	12.7587	12.7637	12.64	12.635	1	1	0.00193574	0.00414537	0.991107	0.991106	1_to_1	identical gene model		14;13;3;2;3;5;9;6;3;5;2;14	5;14;13;9;6;14;2;5;3;3;2	12	11	diff_parts_same_contig										0	EFO_0000764	0.46197	0
iPS	ENSG00000108679	LGALS3BP	ENSG00000108679	ENSG00000108679	protein_coding	protein_coding	4.8775	4.87875	5.435	5.43	1	1	0.00193574	0.00414537	0.996366	0.996366	1_to_1	identical gene model		6;5;2;4;6;6;5;6;4;3;3;4;5;6;6;4;5;5;2	5;6;5;4;6;3;6;6;3;2;5;6;4;6;4;5;4;5;2	19	19				Localization Problem							0	EFO_0010241	0.35842	0
iPS	ENSG00000108684	ASIC2	ENSG00000108684	ENSG00000108684	protein_coding	protein_coding	0.6225	0.6225	0.515	0.515	1	1	0.00193574	0.00414537	0.854541	0.854541	1_to_1	identical gene model		10;10;7;2;2	10;10;7;2;2	5	5	new_contig_added, diff_parts_same_contig										0	EFO_0004340	0.42373	0
iPS	ENSG00000108688	CCL7	ENSG00000108688	ENSG00000108688	protein_coding	protein_coding					0	0					1_to_1	identical gene model		3;3;2	3;3;2	3	3	diff_parts_same_contig										0	EFO_0005091	0.26936	0
iPS	ENSG00000108691	CCL2	ENSG00000108691	ENSG00000108691	protein_coding	protein_coding	5.15625	5.16	4.39	4.385	1	1	0.00193574	0.00414537	0.801187	0.801187	1_to_1	identical gene model		3;2;1;1	1;3;2;1	4	4							1	{Coronary artery disease, modifier of};{HIV-1, resistance to};{Mycobacterium tuberculosis, susceptibility to};{Spina bifida, susceptibility to}	3;3;3;3	known_molec_cause;known_molec_cause;known_molec_cause;known_molec_cause	0	EFO_0000180	0.38039	0
iPS	ENSG00000108700	CCL8	ENSG00000108700	ENSG00000108700	protein_coding	protein_coding					0	0					1_to_1	identical gene model		3	3	1	1	diff_parts_same_contig										0	EFO_0008055	0.29805	0
iPS	ENSG00000108702	CCL1	ENSG00000108702	ENSG00000108702	protein_coding	protein_coding	0.355	0.355	0.355	0.355	0	0			0	0	1_to_1	identical gene model		3	3	1	1	diff_parts_same_contig										0	EFO_0004747	0.21791	0
iPS	ENSG00000108733	PEX12	ENSG00000108733	ENSG00000108733	protein_coding	protein_coding	7.1	7.09875	6.73	6.715	1	1	0.00193574	0.00414537	0.691503	0.691503	1_to_1	identical gene model		3;3;3	3;3;3	3	3							1	Peroxisome biogenesis disorder 3A (Zellweger);Peroxisome biogenesis disorder 3B	3;3	known_molec_cause;known_molec_cause	1	Orphanet_912	0.80693	0
iPS	ENSG00000108759	KRT32	ENSG00000108759	ENSG00000108759	protein_coding	protein_coding					0	0					1_to_1	identical gene model		7	7	1	1	diff_parts_same_contig		GRC Housekeeping	GRC Housekeeping							0	EFO_0000519	0.18915	0
iPS	ENSG00000108771	DHX58	ENSG00000108771	ENSG00000108771	protein_coding	protein_coding	4.97375	4.97625	4.355	4.355	1	1	0.00193574	0.00414537	0.881859	0.881859	1_to_1	identical gene model		14;7;5;12;3;4;4;2	3;14;2;12;4;7;4;5	8	8	diff_parts_same_contig		GRC Housekeeping	GRC Housekeeping							0	EFO_0001645	0.28488	0
iPS	ENSG00000108773	KAT2A	ENSG00000108773	ENSG00000108773	protein_coding	protein_coding	21.9988	21.9962	18.88	18.875	1	1	0.00297216	0.0325408	0.947555	0.947596	1_to_1	identical gene model		18;18;2;5;2	18;18;2;5;2	5	5	diff_parts_same_contig		GRC Housekeeping	GRC Housekeeping							0	EFO_0000311	0.58193	0
iPS	ENSG00000108774	RAB5C	ENSG00000108774	ENSG00000108774	protein_coding	protein_coding	9.7725	9.7775	7.275	7.27	1	1	0.00193574	0.00414537	0.996612	0.996612	1_to_1	identical gene model		6;7;3;7;2;4;3;3;4	7;6;7;3;4;3;3;4;2	9	9	diff_parts_same_contig		GRC Housekeeping	GRC Housekeeping							0	EFO_0005091	0.2456	0
iPS	ENSG00000108784	NAGLU	ENSG00000108784	ENSG00000108784	protein_coding	protein_coding	25.86	25.8712	24.045	24.035	1	1	0.00193574	0.00414537	0.760189	0.760189	1_to_1	identical gene model		6;4;2;4;2	6;4;4;2;2	5	5	diff_parts_same_contig		GRC Housekeeping	GRC Housekeeping			1	?Charcot-Marie-Tooth disease, axonal, type 2V;Infantile liver failure syndrome 2;Mucopolysaccharidosis type IIIB (Sanfilippo B);Short stature, optic nerve atrophy, and Pelger-Huet anomaly	3;3;3;3	known_molec_cause;known_molec_cause;known_molec_cause;known_molec_cause	1	MONDO_0009656	0.86395	0
iPS	ENSG00000108785	HSD17B1P1	ENSG00000108785	ENSG00000108785	unprocessed_pseudogene	unprocessed_pseudogene					0	0			1	1	1_to_1	identical gene model		6	6	1	1			GRC Housekeeping	GRC Housekeeping										0
iPS	ENSG00000108786	HSD17B1	ENSG00000108786	ENSG00000108786	protein_coding	protein_coding	0.397143	0.397143	0.41	0.41	1	1	0.00193574	0.00414537	0.992635	0.992635	1_to_1	identical gene model		6;6;2;5;3	3;6;2;5;6	5	5			GRC Housekeeping	GRC Housekeeping							0	EFO_0000708	0.15587	0
iPS	ENSG00000108788	MLX	ENSG00000108788	ENSG00000108788	protein_coding	protein_coding	8.81625	8.8225	7.41	7.415	1	1	0.00193574	0.00414537	0.992028	0.992028	1_to_1	identical gene model		8;7;8;5;4;5;6;4;6;3;2	8;8;7;6;6;4;2;5;4;3;5	11	11			GRC Housekeeping	GRC Housekeeping							0	Orphanet_243	0.42317	0
iPS	ENSG00000108797	CNTNAP1	ENSG00000108797	ENSG00000108797	protein_coding	protein_coding	3.6125	3.615	3.195	3.19	1	1	0.00193574	0.00414537	0.768782	0.768782	1_to_1	identical gene model		24;2;2;24	24;24;2;2	4	4	new_contig_added, diff_parts_same_contig		GRC Housekeeping	GRC Housekeeping			1	Hypomyelinating neuropathy, congenital, 3;Lethal congenital contracture syndrome 7;Pitt-Hopkins like syndrome 1;{Autism susceptibility 15}	3;3;3;3	known_molec_cause;known_molec_cause;known_molec_cause;known_molec_cause	0	Orphanet_294965	0.74029	0
iPS	ENSG00000108798	ABI3	ENSG00000108798	ENSG00000108798	protein_coding	protein_coding	2.305	2.30625	2.53	2.53	1	1	0.00193574	0.00414537	0.829256	0.829256	1_to_1	identical gene model		8;8;4;4	8;8;4;4	4	4			GRC Housekeeping, Path Problem, Gap	GRC Housekeeping, Gap							0	EFO_0007814	0.30782	0
iPS	ENSG00000108799	EZH1	ENSG00000108799	ENSG00000108799	protein_coding	protein_coding	12.5525	12.5575	9.795	9.79	1	1	0.00193574	0.00414537	0.986333	0.986333	1_to_1	identical gene model		21;21;2;11;20;17;5;19;10;2;9;4;3;8;19;3;20;5;7;18;6;20;2;8	21;21;2;20;19;20;20;19;17;11;18;7;3;8;2;4;10;9;3;2;5;8;6;5	24	24	new_contig_added, diff_parts_same_contig		GRC Housekeeping	GRC Housekeeping			1	Weaver syndrome	3	known_molec_cause	0	EFO_0004339	0.26071	0
iPS	ENSG00000108813	DLX4	ENSG00000108813	ENSG00000108813	protein_coding	protein_coding	0.68625	0.68625	0.71	0.71	1	1	0.00193574	0.00414537	0.769593	0.769593	1_to_1	identical gene model		3;2;3;4;2;1	4;3;2;3;2;1	6	6	diff_parts_same_contig		GRC Housekeeping, Path Problem, Gap	GRC Housekeeping, Gap			1	?Orofacial cleft 15	3	known_molec_cause	0	Orphanet_139039	0.37882	0
iPS	ENSG00000108819	PPP1R9B	ENSG00000108819	ENSG00000108819	protein_coding	protein_coding	15.2725	15.3938	14.11	14.29	1	1	-0.0113418	0.00414537	0.0955762	0.0947865	1_to_1	exon_count_diff		5;18	10;5	2	2	new_contig_added, diff_parts_same_contig		Clone Problem, GRC Housekeeping, Path Problem, Gap	Clone Problem, GRC Housekeeping, Gap							0	EFO_0007984	0.32431	0
iPS	ENSG00000108821	COL1A1	ENSG00000108821	ENSG00000108821	protein_coding	protein_coding	34.295	34.37	31.38	31.49	1	1	-0.000394865	0.621899	0.498592	0.498283	1_to_1	identical gene model	0.999677	51;3;8;4;9;2;2;2;8;2;4;2;2	51;2;2;2;2;9;2;3;8;2;8;4;4	13	13	new_contig_added, diff_parts_same_contig		GRC Housekeeping, Path Problem, Gap	GRC Housekeeping, Gap			1	Caffey disease;Combined osteogenesis imperfecta and Ehlers-Danlos syndrome 1;Ehlers-Danlos syndrome, arthrochalasia type, 1;Osteogenesis imperfecta, type I;Osteogenesis imperfecta, type II;Osteogenesis imperfecta, type III;Osteogenesis imperfecta, type IV;{Bone mineral density variation QTL, osteoporosis}	3;3;3;3;3;3;3;3	known_molec_cause;known_molec_cause;known_molec_cause;known_molec_cause;known_molec_cause;known_molec_cause;known_molec_cause;known_molec_cause	1	Orphanet_666	0.88336	1			yes
iPS	ENSG00000108823	SGCA	ENSG00000108823	ENSG00000108823	protein_coding	protein_coding	0.235	0.2375	0.2	0.2	1	1	0.00193574	0.00414537	0.977679	0.977679	1_to_1	identical gene model		10;8;5;6;2;3;6;5;9;6;4	6;4;9;10;8;5;6;5;6;3;2	11	11	diff_parts_same_contig		GRC Housekeeping, Path Problem, Gap	GRC Housekeeping, Gap			1	Muscular dystrophy, limb-girdle, autosomal recessive 3	3	known_molec_cause	0	Orphanet_62	0.79725	0
iPS	ENSG00000108825	PTGES3L-AARSD1	ENSG00000108825	ENSG00000108825	protein_coding	protein_coding	0.467143	0.467143	0.38	0.38	1	1	0.00193574	0.00414537	0.999404	0.999404	1_to_1	identical gene model		17;16;18;17;7;7;7	17;18;16;17;7;7;7	7	7			GRC Housekeeping	GRC Housekeeping							0	EFO_0004340	0.12167	0
iPS	ENSG00000108826	MRPL27	ENSG00000108826	ENSG00000108826	protein_coding	protein_coding	24.4988	24.5075	22.54	22.535	1	1	0.00193574	0.00414537	0.980586	0.980586	1_to_1	identical gene model		4;3;5;4;3;4;2	4;3;4;3;5;4;2	7	7	diff_parts_same_contig		GRC Housekeeping, Path Problem, Gap	GRC Housekeeping, Gap							0	EFO_0003784	0.030916	0
iPS	ENSG00000108828	VAT1	ENSG00000108828	ENSG00000108828	protein_coding	protein_coding	409.575	409.55	390.155	390.06	1	1	0.00193574	0.00414537	0.620688	0.62068	1_to_1	identical gene model		6;6;3;3;6;4;2;4;3	6;3;6;6;3;4;4;2;3	9	9	diff_parts_same_contig		GRC Housekeeping	GRC Housekeeping							0	EFO_0004833	0.2863	0
iPS	ENSG00000108829	LRRC59	ENSG00000108829	ENSG00000108829	protein_coding	protein_coding	230.387	230.454	226.8	226.595	1	1	0.00193574	0.00414537	0.0732694	0.0732694	1_to_1	identical gene model		7;3;1	3;7;1	3	3			GRC Housekeeping, Path Problem, Gap	GRC Housekeeping, Gap							0	EFO_0000571	0.073916	0
iPS	ENSG00000108830	RND2	ENSG00000108830	ENSG00000108830	protein_coding	protein_coding	157.76	157.722	146.845	146.725	1	1	0.00193574	0.00414537	0.0322868	0.0322868	1_to_1	identical gene model		2;5	5;2	2	2	diff_parts_same_contig		GRC Housekeeping	GRC Housekeeping							0	EFO_0004704	0.12318	0
iPS	ENSG00000108839	ALOX12	ENSG00000108839	ENSG00000108839	protein_coding	protein_coding	3.0275	3.03	2.73	2.73	1	1	0.00193574	0.00414537	0.643472	0.643472	1_to_1	identical gene model		14;3;5	14;5;3	3	3											0	EFO_0005922	0.37869	0
iPS	ENSG00000108840	HDAC5	ENSG00000108840	ENSG00000108840	protein_coding	protein_coding	6.47125	6.47	6.36	6.365	1	1	0.00193574	0.00414537	0.995728	0.995728	1_to_1	identical gene model		27;25;2;27;3;6;6;7;3;2;12;6	27;25;27;2;12;6;7;6;6;3;3;2	12	12	diff_parts_same_contig		GRC Housekeeping	GRC Housekeeping							0	EFO_0000616	0.53556	0
iPS	ENSG00000108846	ABCC3	ENSG00000108846	ENSG00000108846	protein_coding	protein_coding	0.4925	0.49	0.53	0.525	1	1	0.00193574	0.00414537	0.965409	0.965409	1_to_1	identical gene model		31;12;30;4;6;2;30;4;2;5;5;8;5;7;2;4;4;1	4;8;12;31;30;30;4;5;1;2;4;5;4;7;5;6;2;2	18	18			GRC Housekeeping, Path Problem, Gap	GRC Housekeeping, Gap							0	EFO_0004570	0.26168	0
iPS	ENSG00000108848	LUC7L3	ENSG00000108848	ENSG00000108848	protein_coding	protein_coding	170.725	170.659	173.235	173.055	1	1	0.00202017	0.00560077	0.889623	0.889621	1_to_1	identical gene model		11;11;5;2;5;7;6;10;4;7;5;9;4;10;5;4;5;2;3;3;4;4;3	3;9;4;4;5;11;7;11;10;6;10;5;7;4;5;2;5;4;3;4;5;3;2	23	23			GRC Housekeeping, Path Problem, Gap	GRC Housekeeping, Gap							0	EFO_0004531;EFO_0003923	0.12928	0
iPS	ENSG00000108849	PPY	ENSG00000108849	ENSG00000108849	protein_coding	protein_coding					0	0			1	1	1_to_1	identical gene model		4;3;2;1;4;4	4;2;1;4;4;3	6	6	diff_parts_same_contig		GRC Housekeeping, Variation	Variation, GRC Housekeeping							0	EFO_0000181	0.16335	0
iPS	ENSG00000108852	MPP2	ENSG00000108852	ENSG00000108852	protein_coding	protein_coding	1.45625	1.45875	0.995	0.995	1	1	0.00193574	0.00414537	0.99679	0.996805	1_to_1	exon_count_diff		13;12;14;5;4;13;5;12;5;5;6;5;5;12;4;5;5;12;14;12;13	12;13;12;14;12;14;14;12;12;13;5;5;5;5;4;5;5;6;5;5;4	21	21	new_contig_added, diff_parts_same_contig		GRC Housekeeping, Variation	Variation, GRC Housekeeping							0	MONDO_0010722	0.068315	0
iPS	ENSG00000108854	SMURF2	ENSG00000108854	ENSG00000108854	protein_coding	protein_coding	0.541429	0.541429	0.58	0.57	1	1	0.00193574	0.00414537	0.997028	0.997028	1_to_1	identical gene model		19;3;19;3;2;19;14	19;19;19;14;3;3;2	7	7	new_contig_added, diff_parts_same_contig		Path Problem, Gap	Gap							0	EFO_0004312	0.35027	0
iPS	ENSG00000108861	DUSP3	ENSG00000108861	ENSG00000108861	protein_coding	protein_coding	6.12375	6.12375	5.92	5.91	1	1	0.00193574	0.00414537	0.980331	0.98033	1_to_1	identical gene model		3;4;4;3;2	3;4;3;4;2	5	5	diff_parts_same_contig		GRC Housekeeping	GRC Housekeeping							0	MONDO_0011962	0.11731	0
iPS	ENSG00000108878	CACNG1	ENSG00000108878	ENSG00000108878	protein_coding	protein_coding	0.315	0.315	0.31	0.31	1	1	0.00193574	0.00414537	0	0	1_to_1	identical gene model		4	4	1	1											0	EFO_0000319	0.46197	0
iPS	ENSG00000108883	EFTUD2	ENSG00000108883	ENSG00000108883	protein_coding	protein_coding	20.1062	20.1125	16.04	16.04	1	1	0.00193574	0.00414537	0.998222	0.998222	1_to_1	identical gene model		27;28;5;3;11;5;2;2;2;2;8;2;2;6;5;2;7;17;8;28;4;4;28;5;7;4	28;11;28;17;28;8;7;27;6;2;5;2;3;5;4;2;4;8;2;2;7;5;4;5;2;2	26	26			GRC Housekeeping	GRC Housekeeping			1	Mandibulofacial dysostosis, Guion-Almeida type	3	known_molec_cause	0	Orphanet_79113	0.78161	0
iPS	ENSG00000108924	HLF	ENSG00000108924	ENSG00000108924	protein_coding	protein_coding	0.2325	0.235	0.205	0.21	1	1	0.00193574	0.00414537	0.875343	0.875343	1_to_1	identical gene model		4;4;3;3;3;2;3;4;2;3;3	4;4;4;3;3;3;2;3;3;3;2	11	11			GRC Housekeeping, Path Problem, Gap	GRC Housekeeping, Gap							0	EFO_0004531	0.48579	1			yes
iPS	ENSG00000108932	SLC16A6	ENSG00000108932	ENSG00000108932	protein_coding	protein_coding					0	0			1	1	1_to_1	identical gene model		7;6;5;4;7	7;6;7;4;5	5	5	diff_parts_same_contig			Localization Problem							0	EFO_0004339	0.31417	0
iPS	ENSG00000108946	PRKAR1A	ENSG00000108946	ENSG00000108946	protein_coding	protein_coding	27.4763	27.475	25.34	25.345	1	1	0.00193574	0.00414537	0.994922	0.994922	1_to_1	identical gene model		11;11;11;12;5;5;7;3;4;9;10;6;6;10;5;8;11;4;4;2;4	8;11;11;2;5;7;5;11;11;12;5;4;9;4;3;10;6;10;4;6;4	21	21	diff_parts_same_contig			Localization Problem			1	Acrodysostosis 1, with or without hormone resistance;Adrenocortical tumor, somatic,;Carney complex, type 1;Myxoma, intracardiac;Pigmented nodular adrenocortical disease, primary, 1	3;3;3;3;3	known_molec_cause;known_molec_cause;known_molec_cause;known_molec_cause;known_molec_cause	0	Orphanet_950	0.78674	1	Carney complex	yes	yes
iPS	ENSG00000108947	EFNB3	ENSG00000108947	ENSG00000108947	protein_coding	protein_coding	39.8975	39.8975	39.69	39.705	1	1	0.00193574	0.00414537	0	0	1_to_1	identical gene model		5	5	1	1											0	Orphanet_1429	0.09787	0
iPS	ENSG00000108950	FAM20A	ENSG00000108950	ENSG00000108950	protein_coding	protein_coding	1.6725	1.67125	1.305	1.31	1	1	0.00193574	0.00414537	0.899779	0.899779	1_to_1	identical gene model		11;5;12;4;11;8;4	11;11;4;4;5;12;8	7	7				Localization Problem			1	Amelogenesis imperfecta, type IG (enamel-renal syndrome)	3	known_molec_cause	0	MONDO_0008771	0.79041	0
iPS	ENSG00000108953	YWHAE	ENSG00000108953	ENSG00000108953	protein_coding	protein_coding	24.6038	24.6062	24.305	24.3	1	1	0.00193574	0.00414537	0.998236	0.998236	1_to_1	identical gene model		6;4;4;3;2;4;2;7;2;2;4;3;1	6;4;7;2;4;4;3;4;3;2;1;2;2	13	13											0	MONDO_0005090	0.39575	1			yes
iPS	ENSG00000108958		ENSG00000108958	ENSG00000108958	processed_pseudogene	processed_pseudogene	4.75625	4.7575	4.655	4.65	1	1	0.00193574	0.00414537	0.479865	0.479865	1_to_1	identical gene model		1	1	1	1	diff_parts_same_contig													0
iPS	ENSG00000108960	MMD	ENSG00000108960	ENSG00000108960	protein_coding	protein_coding	25.5675	25.5813	24.425	24.43	1	1	0.00193574	0.00414537	0.95873	0.95873	1_to_1	identical gene model		7;5;2;8	7;8;5;2	4	4	diff_parts_same_contig		GRC Housekeeping, Path Problem, Gap	GRC Housekeeping, Gap							0	EFO_0009270	0.31199	0
iPS	ENSG00000108961	RANGRF	ENSG00000108961	ENSG00000108961	protein_coding	protein_coding	28.6363	28.6262	27.935	27.915	1	1	0.00193574	0.00414537	0.961614	0.961614	1_to_1	identical gene model		5;4;3;2;4;3	4;5;4;3;2;3	6	6	diff_parts_same_contig										0	EFO_0004269	0.20732	0
iPS	ENSG00000108963	DPH1	ENSG00000108963	ENSG00000108963	protein_coding	protein_coding	2.0925	2.0925	1.81	1.81	1	1	0.00193574	0.00414537	0.996767	0.996767	1_to_1	identical gene model		13;3;12;5;7;13;5;7;3;2;5;2;12;2;6;4;4;13	13;13;13;12;5;6;12;5;4;7;7;2;5;2;4;3;2;3	18	18	diff_parts_same_contig						1	Developmental delay with short stature, dysmorphic facial features, and sparse hair	3	known_molec_cause	0	HP_0001263	0.25962	0
iPS	ENSG00000108984	MAP2K6	ENSG00000108984	ENSG00000108984	protein_coding	protein_coding	15.5237	15.525	15.47	15.465	1	1	0.00212089	0.00414537	0.720403	0.72043	1_to_1	identical gene model		12;7;7;6;12;12;4;2;12	12;7;12;6;7;12;12;4;2	9	9	diff_parts_same_contig			Localization Problem							0	EFO_0004995	0.45942	0
iPS	ENSG00000109016	DHRS7B	ENSG00000109016	ENSG00000109016	protein_coding	protein_coding	2.5725	2.5725	2.075	2.075	1	1	0.00193574	0.00414537	0.993058	0.993058	1_to_1	identical gene model		6;7;2;6;2;7;1;3;5;3	5;7;2;6;7;1;2;6;3;3	10	10			GRC Housekeeping, Localization Problem								0	EFO_0004348	0.29075	0
iPS	ENSG00000109046	WSB1	ENSG00000109046	ENSG00000109046	protein_coding	protein_coding	28.7475	28.785	27.565	27.61	1	1	0.000813891	0.594034	0.966769	0.966745	1_to_1	identical gene model		9;7;6;9;4;4;4;2;5;4;4;5;3;3;2;4;2	4;4;3;9;4;3;9;6;5;2;2;2;7;4;4;4;5	17	17	diff_parts_same_contig, new_contig_added										0	EFO_0004339	0.40897	0
iPS	ENSG00000109047	RCVRN	ENSG00000109047	ENSG00000109047	protein_coding	protein_coding	0.1	0.1	0.1	0.1	0	0			0	0	1_to_1	identical gene model		3;2	3;2	2	2											0	EFO_0004531;EFO_0003923	0.17129	0
iPS	ENSG00000109061	MYH1	ENSG00000109061	ENSG00000109061	protein_coding	protein_coding	0.11	0.11	0.11	0.11	0	0			0.875	0.875	1_to_1	identical gene model		40	40	1	1											0	EFO_0000708	0.12438	0
iPS	ENSG00000109062	SLC9A3R1	ENSG00000109062	ENSG00000109062	protein_coding	protein_coding	21.1038	21.0938	21.905	21.925	1	1	0.00270972	0.0219551	0.950964	0.950988	1_to_1	identical gene model		6;5;4;3;3	6;3;5;4;3	5	5	diff_parts_same_contig			Localization Problem			1	Nephrolithiasis/osteoporosis, hypophosphatemic, 2	3	known_molec_cause	0	Orphanet_244305	0.6729	0
iPS	ENSG00000109063	MYH3	ENSG00000109063	ENSG00000109063	protein_coding	protein_coding	1.43125	1.43125	1.375	1.375	1	1	0.00193574	0.00414537	0.227528	0.227528	1_to_1	identical gene model		2;4;3;4;41	3;2;41;4;4	5	5	diff_parts_same_contig						1	Arthrogryposis, distal, type 2A (Freeman-Sheldon);Arthrogryposis, distal, type 2B3 (Sheldon-Hall);Contractures, pterygia, and spondylocarpostarsal fusion syndrome 1A;Contractures, pterygia, and spondylocarpotarsal fusion syndrome 1B	3;3;3;3	known_molec_cause;known_molec_cause;known_molec_cause;known_molec_cause	0	Orphanet_2053	0.76858	0
iPS	ENSG00000109065	NAT9	ENSG00000109065	ENSG00000109065	protein_coding	protein_coding	23.4	23.4025	18.085	18.085	1	1	0.00193574	0.00414537	0.987517	0.987517	1_to_1	identical gene model		7;5;5;7;4;4;7;2;6;7;5;7;2;4;2;4;3;5;6;7;3;7;4;6;6;4;7;5;5	7;7;6;7;5;2;7;7;7;6;6;7;7;5;4;6;4;4;5;5;5;5;4;4;3;3;4;2;2	29	29	diff_parts_same_contig			Localization Problem							0	EFO_0005091	0.20574	0
iPS	ENSG00000109066	TMEM104	ENSG00000109066	ENSG00000109066	protein_coding	protein_coding	1.54571	1.54857	1.46	1.46	1	1	0.00193574	0.00414537	0.998735	0.998735	1_to_1	identical gene model		10;10;6;10;10;2;3	10;10;6;10;3;10;2	7	7	diff_parts_same_contig		Clone Problem	Clone Problem, Localization Problem							0	EFO_0007989	0.23733	0
iPS	ENSG00000109072	VTN	ENSG00000109072	ENSG00000109072	protein_coding	protein_coding	0.45375	0.45375	0.405	0.405	1	1	0.00193574	0.00414537	0.381439	0.381439	1_to_1	identical gene model		8;2;4	8;2;4	3	3	diff_parts_same_contig, new_contig_added		Clone Problem	Clone Problem							0	EFO_0007937	0.27673	0
iPS	ENSG00000109079	TNFAIP1	ENSG00000109079	ENSG00000109079	protein_coding	protein_coding	20.035	20.0375	18.345	18.35	1	1	0.00193574	0.00414537	0.588032	0.588032	1_to_1	identical gene model		7;6;4;3;3;5	6;3;7;5;3;4	6	6	diff_parts_same_contig, new_contig_added		Clone Problem	Clone Problem							0	EFO_0000182	0.081184	0
iPS	ENSG00000109083	IFT20	ENSG00000109083	ENSG00000109083	protein_coding	protein_coding	21.16	21.1588	21.03	21.015	1	1	0.00193574	0.00414537	0.960531	0.960531	1_to_1	identical gene model		4;6;5;5;3;6;3;5;6;2;3;3;1;6;6;4	4;5;6;1;6;3;6;6;6;5;3;4;5;2;3;3	16	16	diff_parts_same_contig, new_contig_added		Clone Problem	Clone Problem							0	EFO_0000616	0.060165	0
iPS	ENSG00000109084	TMEM97	ENSG00000109084	ENSG00000109084	protein_coding	protein_coding	13.9012	13.9038	13.17	13.15	1	1	0.00193574	0.00414537	0.974433	0.974428	1_to_1	identical gene model		3;4;2;2;4	3;4;2;2;4	5	5	diff_parts_same_contig, new_contig_added		Clone Problem	Clone Problem							0	EFO_0001357	0.1547	0
iPS	ENSG00000109089	CDR2L	ENSG00000109089	ENSG00000109089	protein_coding	protein_coding	45.4487	45.4612	45.895	45.855	1	1	0.00193574	0.00414537	0	0	1_to_1	identical gene model		5	5	1	1	diff_parts_same_contig			Localization Problem							0	EFO_0007990	0.030938	0
iPS	ENSG00000109099	PMP22	ENSG00000109099	ENSG00000109099	protein_coding	protein_coding	0.11	0.11	0.11	0.11	0	0	0.00193574	0.00414537	0.999465	0.999465	1_to_1	identical gene model		5;6;5;4;2;2;3;2;4;5;6;5;6;5;5;3;5;4;4;4;5;5;5;5;4;5;2;4;1;5;5	5;5;5;3;4;5;6;5;5;4;2;5;5;5;4;5;5;5;3;4;6;6;4;4;5;5;4;2;2;2;1	31	31	diff_parts_same_contig						1	?Neuropathy, inflammatory demyelinating;Charcot-Marie-Tooth disease, type 1A;Charcot-Marie-Tooth disease, type 1E;Dejerine-Sottas disease;Neuropathy, recurrent, with pressure palsies;Roussy-Levy syndrome	3;3;3;3;3;3	known_molec_cause;known_molec_cause;known_molec_cause;known_molec_cause;known_molec_cause;known_molec_cause	0	MONDO_0007309	0.78666	0
iPS	ENSG00000109101	FOXN1	ENSG00000109101	ENSG00000109101	protein_coding	protein_coding					0	0					1_to_1	identical gene model		8;3;9	3;9;8	3	3	diff_parts_same_contig, new_contig_added						1	T-cell immunodeficiency, congenital alopecia, and nail dystrophy;T-cell lymphopenia, infantile, with or without nail dystrophy, autosomal dominant	3;3	known_molec_cause;known_molec_cause	0	Orphanet_169095	0.77797	0
iPS	ENSG00000109103	UNC119	ENSG00000109103	ENSG00000109103	protein_coding	protein_coding	11.3462	11.3537	10.47	10.47	1	1	0.00193574	0.00414537	0.980598	0.980598	1_to_1	identical gene model		4;5;5;3;4;2;2;2	4;5;4;3;2;5;2;2	8	8	new_contig_added						1	?Cone-rod dystrophy;?Immunodeficiency 13	3;3	known_molec_cause;known_molec_cause	0	MONDO_0014226	0.47541	0
iPS	ENSG00000109107	ALDOC	ENSG00000109107	ENSG00000109107	protein_coding	protein_coding	3.69875	3.69875	3.325	3.325	1	1	0.00193574	0.00414537	0.99725	0.99725	1_to_1	identical gene model		9;8;10;5;4;4;5;3;6	8;10;9;4;6;5;5;4;3	9	9											0	EFO_0000519	0.077795	0
iPS	ENSG00000109111	SUPT6H	ENSG00000109111	ENSG00000109111	protein_coding	protein_coding	20.2125	20.2213	18.49	18.475	1	1	0.00193574	0.00414537	0.880146	0.880142	1_to_1	identical gene model		37;38;3;2;2;5;4;2;3;2;4;2	38;37;3;4;2;2;4;2;3;2;5;2	12	12			Clone Problem	Clone Problem							0	EFO_0004531	0.079098	0
iPS	ENSG00000109113	RAB34	ENSG00000109113	ENSG00000109113	protein_coding	protein_coding	56.445	56.3963	54.76	54.755	1	1	0.00272669	0.0158405	0.993609	0.993612	1_to_1	identical gene model		11;10;10;10;10;10;8;10;9;11;11;10;3;3;3;2;4;2;4;3;8;10;4;6;5;8	10;11;10;10;10;10;11;4;10;3;11;9;8;8;10;10;2;6;8;3;4;5;4;2;3;3	26	26			Clone Problem	Clone Problem							0	EFO_0004339	0.18589	0
iPS	ENSG00000109118	PHF12	ENSG00000109118	ENSG00000109118	protein_coding	protein_coding	9.3925	9.4025	7.15	7.145	1	1	0.00193574	0.00414537	0.961476	0.961476	1_to_1	identical gene model		9;15;12;5;11;4;3;2;10;10;4;8;2;4;4;5;6	15;11;6;10;10;12;3;2;9;8;5;4;5;4;4;4;2	17	17	diff_parts_same_contig										0	EFO_0004541	0.080309	0
iPS	ENSG00000109132	PHOX2B	ENSG00000109132	ENSG00000109132	protein_coding	protein_coding					0	0					1_to_1	identical gene model		3;3	3;3	2	2			GRC Housekeeping, Localization Problem				1	Central hypoventilation syndrome, congenital, 1, with or without Hirschsprung disease;Neuroblastoma with Hirschsprung disease;{Neuroblastoma, susceptibility to, 2}	3;3;3	known_molec_cause;known_molec_cause;known_molec_cause	0	Orphanet_661	0.77876	1	familial neuroblastoma	yes	yes
iPS	ENSG00000109133	TMEM33	ENSG00000109133	ENSG00000109133	protein_coding	protein_coding	26.1762	26.1737	26.2	26.195	1	1	0.00193574	0.00414537	0.862252	0.862252	1_to_1	identical gene model		6;8;7;6;8;3;5;8	6;8;8;8;3;7;6;5	8	8			GRC Housekeeping, Localization Problem								0	EFO_0007878	0.092125	0
iPS	ENSG00000109158	GABRA4	ENSG00000109158	ENSG00000109158	protein_coding	protein_coding	0.12	0.12	0.12	0.12	0	0	0.00193574	0.00414537	0.761257	0.761257	1_to_1	identical gene model		9;6;9;2;8	9;9;8;6;2	5	5			GRC Housekeeping, Localization Problem								0	EFO_0000474	0.60448	0
iPS	ENSG00000109163	GNRHR	ENSG00000109163	ENSG00000109163	protein_coding	protein_coding	0.36	0.36	0.36	0.36	0	0	0.00193574	0.00414537	0	0	1_to_1	identical gene model		3;3	3;3	2	2			Gap	Gap			1	Hypogonadotropic hypogonadism 7 without anosmia	3	known_molec_cause	1	MONDO_0018555	0.80994	0
iPS	ENSG00000109171	SLAIN2	ENSG00000109171	ENSG00000109171	protein_coding	protein_coding	4.58625	4.58625	4.505	4.495	1	1	0.00193574	0.00414537	0.914619	0.914619	1_to_1	identical gene model		8;6;3;3;7	8;3;7;6;3	5	5			GRC Housekeeping, Localization Problem								0	EFO_0000384	0.2593	0
iPS	ENSG00000109180	OCIAD1	ENSG00000109180	ENSG00000109180	protein_coding	protein_coding	41.6025	41.61	42.905	42.86	1	1	0.00193574	0.00414537	0.994624	0.994624	1_to_1	identical gene model		9;9;8;8;8;2;7;7;7;6;7;5;9;2;6;8;5;5;6;6;7;7;4;7;6;9;6;7	7;8;7;6;7;6;7;6;4;9;8;7;5;9;7;8;6;5;6;7;5;7;6;8;9;9;2;2	28	28			GRC Housekeeping, Localization Problem								0	EFO_0004584	0.24557	0
iPS	ENSG00000109181	UGT2B10	ENSG00000109181	ENSG00000109181	protein_coding	protein_coding					0	0			0	0	1_to_1	identical gene model		6;6	6;6	2	2	new_contig_added, diff_parts_same_contig		Variation	Variation							0	EFO_0005192	0.48133	0
iPS	ENSG00000109182	CWH43	ENSG00000109182	ENSG00000109182	protein_coding	protein_coding					0	0					1_to_1	identical gene model		16;3;2;16;14	16;14;16;3;2	5	5			GRC Housekeeping, Localization Problem								0	EFO_0004995	0.36044	0
iPS	ENSG00000109184	DCUN1D4	ENSG00000109184	ENSG00000109184	protein_coding	protein_coding	3.73875	3.74	3.175	3.17	1	1	0.00193574	0.00414537	0.998088	0.998088	1_to_1	identical gene model		11;10;11;12;6;7;4;3;7;7;6;6;12;4;8;9;2;5;4;5;5;5	9;5;10;6;7;6;11;12;5;12;8;11;7;4;3;5;6;7;4;5;4;2	22	22											0	EFO_0004995	0.29558	0
iPS	ENSG00000109189	USP46	ENSG00000109189	ENSG00000109189	protein_coding	protein_coding	7.08625	7.0875	6.62	6.62	1	1	0.00193574	0.00414537	0.941486	0.941486	1_to_1	identical gene model		9;8;2;11;4;4;9;4;10	9;8;11;10;9;2;4;4;4	9	9	new_contig_added, diff_parts_same_contig										0	EFO_0004340	0.19251	0
iPS	ENSG00000109193	SULT1E1	ENSG00000109193	ENSG00000109193	protein_coding	protein_coding					0	0			1	1	1_to_1	identical gene model		8;5	8;5	2	2											0	EFO_0004696	0.3401	0
iPS	ENSG00000109205	ODAM	ENSG00000109205	ENSG00000109205	protein_coding	protein_coding					0	0			1	1	1_to_1	identical gene model		11;3;8;9;6	11;8;3;6;9	5	5											0	MONDO_0019438	0.46197	0
iPS	ENSG00000109208	SMR3A	ENSG00000109208	ENSG00000109208	protein_coding	protein_coding					0	0					1_to_1	identical gene model		3	3	1	1											0	EFO_0000616	0.0029566	0
iPS	ENSG00000109220	CHIC2	ENSG00000109220	ENSG00000109220	protein_coding	protein_coding	13.8775	13.88	14.525	14.535	1	1	0.00193574	0.00414537	0.681303	0.681303	1_to_1	identical gene model		6;3;6;5	6;5;6;3	4	4	new_contig_added, diff_parts_same_contig						1	{Leukemia, acute myeloid}	3	known_molec_cause	0	EFO_0005763	0.45521	1			yes
iPS	ENSG00000109255	NMU	ENSG00000109255	ENSG00000109255	protein_coding	protein_coding	52.8225	52.82	48.31	48.3	1	1	0.00193574	0.00414537	0.941289	0.941289	1_to_1	identical gene model		10;8;9;6;9;9	9;10;8;9;9;6	6	6											0	MONDO_0008170	0.25741	0
iPS	ENSG00000109265	CRACD	ENSG00000109265	ENSG00000109265	protein_coding	protein_coding	1.09167	1.095	0.48	0.48	1	1	0.00193574	0.00414537	0.997286	0.997286	1_to_1	identical gene model		11;4;10;4;3;10;5;8;9	5;8;9;11;10;4;10;4;3	9	9											0	EFO_0006940	0.29445	0
iPS	ENSG00000109270	LAMTOR3	ENSG00000109270	ENSG00000109270	protein_coding	protein_coding	8.0425	8.04625	8.555	8.565	1	1	0.00193574	0.00414537	0.923772	0.923772	1_to_1	identical gene model		7;7;6	7;7;6	3	3							1	Spinocerebellar ataxia, autosomal recessive 30	3	known_molec_cause	0	EFO_0000519	0.29853	0
iPS	ENSG00000109272	PF4V1	ENSG00000109272	ENSG00000109272	protein_coding	protein_coding	5.365	5.3625	5.24	5.245	1	1	0.00193574	0.00414537	0.040625	0.040625	1_to_1	identical gene model		3	3	1	1	new_contig_added										0	EFO_0007937	0.4068	0
iPS	ENSG00000109320	NFKB1	ENSG00000109320	ENSG00000109320	protein_coding	protein_coding	0.193333	0.193333	0.17	0.17	1	1	0.00193574	0.00414537	0.999148	0.999148	1_to_1	identical gene model		24;24;2;3;24;8;6;7;5;6;5;17;23;26	24;24;26;6;8;24;7;23;5;2;5;17;6;3	14	14	new_contig_added, diff_parts_same_contig		Unknown	Unknown			1	Immunodeficiency, common variable, 12	3	known_molec_cause	0	Orphanet_1572	0.7568	0
iPS	ENSG00000109321	AREG	ENSG00000109321	ENSG00000109321	protein_coding	protein_coding		0.55		0.55	0	0			1	0.777778	1_to_1	identical gene model		6;5;2	6;5;2	3	3		yes	Gap	Gap							0	EFO_0000311	0.485	0
iPS	ENSG00000109323	MANBA	ENSG00000109323	ENSG00000109323	protein_coding	protein_coding	4.56625	4.56875	4.135	4.145	1	1	0.00193574	0.00414537	0.99757	0.99757	1_to_1	identical gene model		16;2;2;3;4;17;18;18;18;4;19;15;19;5;18;17;18	18;17;17;18;18;19;18;18;15;19;16;3;5;2;4;4;2	17	17	new_contig_added, diff_parts_same_contig		Unknown	Unknown			1	Mannosidosis, beta	3	known_molec_cause	0	Orphanet_118	0.77506	0
iPS	ENSG00000109332	UBE2D3	ENSG00000109332	ENSG00000109332	protein_coding	protein_coding	33.77	33.7837	34.205	34.18	1	1	0.00193574	0.00414537	0.998143	0.998143	1_to_1	identical gene model		8;8;8;8;7;7;8;8;8;8;8;5;7;4;6;7;7;4;7;8;8;6;5;6;5;8;5;7;7;3;4;7;7	8;8;7;8;8;8;6;7;8;7;8;8;7;4;7;7;8;8;8;8;7;5;5;6;7;7;7;3;5;6;5;4;4	33	33			Unknown	Unknown							0	EFO_0000349	0.26307	0
iPS	ENSG00000109339	MAPK10	ENSG00000109339	ENSG00000109339		protein_coding	0.941429	0.94	0.89	0.89	1	1	0.00193574	0.00414537	0.999481	0.999481	1_to_1	identical gene model					189	new_contig_added, diff_parts_same_contig										0	EFO_0004530	0.3608	0
iPS	ENSG00000109381	ELF2	ENSG00000109381	ENSG00000109381	protein_coding	protein_coding	2.705	2.7125	2.76	2.79	1	1	-0.00407604	0.525817	0.993725	0.993697	1_to_1	identical gene model	0.999733	7;6;9;10;3;7;3;7;5;4;4;2	2;10;9;7;6;7;5;4;3;4;7;3	12	12	new_contig_added, diff_parts_same_contig										0	MONDO_0013809	0.2661	0
iPS	ENSG00000109390	NDUFC1	ENSG00000109390	ENSG00000109390	protein_coding	protein_coding	4.615	4.61625	4.705	4.705	1	1	0.00193574	0.00414537	0.995916	0.995916	1_to_1	identical gene model		6;5;6;5;6;5;2;4;5;5;6;4	6;6;5;5;6;6;5;5;5;4;4;2	12	12											0	MONDO_0005148	0.60746	0
iPS	ENSG00000109424	UCP1	ENSG00000109424	ENSG00000109424	protein_coding	protein_coding	0.49375	0.49375	0.45	0.45	1	1	0.00193574	0.00414537	0	0	1_to_1	identical gene model		6	6	1	1	diff_parts_same_contig										0	EFO_0010750	0.21946	0
iPS	ENSG00000109436	TBC1D9	ENSG00000109436	ENSG00000109436	protein_coding	protein_coding	1.59	1.59	1.365	1.36	1	1	0.00193574	0.00414537	0.0560703	0.0560703	1_to_1	identical gene model		21;2;2	21;2;2	3	3	diff_parts_same_contig										0	EFO_0004309	0.16741	0
iPS	ENSG00000109445	ZNF330	ENSG00000109445	ENSG00000109445	protein_coding	protein_coding	61.1825	61.18	62.51	62.455	1	1	0.00193574	0.00414537	0.88118	0.88118	1_to_1	identical gene model		10;6;9;9;7;9;2;3	2;10;9;9;3;6;7;9	8	8											0	EFO_0010750	0.053369	0
iPS	ENSG00000109452	INPP4B	ENSG00000109452	ENSG00000109452	protein_coding	protein_coding	0.258	0.258	0.23	0.23	1	1	0.00193574	0.00414537	0.88308	0.88308	1_to_1	identical gene model		24;6;7;4;6;5;6;7;6;6;6;5;2;25;26;23;18;2;25;27;17;4;4	27;24;25;26;18;25;23;17;7;6;5;6;6;6;7;6;5;4;6;4;4;2;2	23	23											0	EFO_0007878	0.47559	0
iPS	ENSG00000109458	GAB1	ENSG00000109458	ENSG00000109458	protein_coding	protein_coding	8.8775	8.875	8.905	8.885	1	1	0.00193574	0.00414537	0.528121	0.528121	1_to_1	identical gene model		10;11;10;4;2;5;4;3;2;3;2;5;4;3	11;10;5;4;10;3;4;3;2;2;4;3;5;2	14	14	new_contig_added, diff_parts_same_contig						1	?Deafness, autosomal recessive 26	3	known_molec_cause	0	EFO_0000311	0.59227	0
iPS	ENSG00000109466	KLHL2	ENSG00000109466	ENSG00000109466	protein_coding	protein_coding	1.3525	1.35375	0.95	0.95	1	1	0.00193574	0.00414537	0.994794	0.994794	1_to_1	identical gene model		15;13;6;12;14;11;6;5;15;14	15;5;6;15;14;14;13;6;12;11	10	10			Variation, GRC Housekeeping	Variation							0	EFO_0007660	0.24944	0
iPS	ENSG00000109471	IL2	ENSG00000109471	ENSG00000109471	protein_coding	protein_coding					0	0			1	1	1_to_1	identical gene model		4;3	4;3	2	2											0	EFO_0003956	0.29902	1			yes
iPS	ENSG00000109472	CPE	ENSG00000109472	ENSG00000109472	protein_coding	protein_coding	39.9888	39.9862	37.09	37.12	1	1	0.00193574	0.00414537	0.396766	0.396367	1_to_1	identical gene model		9;4;2;5;4	4;9;2;4;5	5	5			GRC Housekeeping				1	BDV syndrome	3	known_molec_cause	0	EFO_0004312	0.44196	0
iPS	ENSG00000109475	RPL34	ENSG00000109475	ENSG00000109475	protein_coding	protein_coding	279.63	279.435	302.445	302.315	1	1	0.00233122	0.00567984	0.992011	0.992013	1_to_1	identical gene model		5;5;6;6;2;2;6	5;6;5;2;6;6;2	7	7											0	Orphanet_586	0.49375	0
iPS	ENSG00000109501	WFS1	ENSG00000109501	ENSG00000109501	protein_coding	protein_coding	2.21125	2.21375	1.885	1.875	1	1	0.00193574	0.00414537	0.998996	0.998996	1_to_1	identical gene model		8;8;7;3;5;2;7;8;5	8;8;8;3;7;5;7;5;2	9	9			GRC Housekeeping, Localization Problem				1	?Cataract 41;Deafness, autosomal dominant 6/14/38;Wolfram syndrome 1;Wolfram-like syndrome, autosomal dominant;{Diabetes mellitus, noninsulin-dependent, association with}	3;3;3;3;3	known_molec_cause;known_molec_cause;known_molec_cause;known_molec_cause;known_molec_cause	1	MONDO_0019587	0.81365	0
iPS	ENSG00000109511	ANXA10	ENSG00000109511	ENSG00000109511	protein_coding	protein_coding					0	0					1_to_1	identical gene model		12;3;7	12;7;3	3	3	new_contig_added, diff_parts_same_contig		GRC Housekeeping								0	EFO_0005423	0.34116	0
iPS	ENSG00000109519	GRPEL1	ENSG00000109519	ENSG00000109519	protein_coding	protein_coding	23.89	23.8888	22.405	22.455	1	1	0.00193574	0.00414537	0.884447	0.884447	1_to_1	identical gene model		4;3;3;4	4;3;3;4	4	4			GRC Housekeeping, Localization Problem								0	EFO_0004842	0.20587	0
iPS	ENSG00000109534	GAR1	ENSG00000109534	ENSG00000109534	protein_coding	protein_coding	13.9975	13.995	14.03	14.055	1	1	0.00193574	0.00414537	0.979639	0.979639	1_to_1	identical gene model		7;7;4;5	7;5;7;4	4	4											0	MONDO_0011962	0.099577	0
iPS	ENSG00000109536	FRG1	ENSG00000109536	ENSG00000109536	protein_coding	protein_coding	101.338	99.2687	113.285	110.285	1	1	0.0279052	0.00774005	0.837698	0.834433	1_to_1	identical gene model		9;3;4;7;7;7;6	7;9;6;7;7;4;3	7	7			GRC Housekeeping	GRC Housekeeping	High Signal Region	High Signal Region					0	EFO_0004285	0.30371	0
iPS	ENSG00000109572	CLCN3	ENSG00000109572	ENSG00000109572	protein_coding	protein_coding	1.61625	1.6175	1.69	1.695	1	1	0.00193574	0.00414537	0.996347	0.996346	1_to_1	identical gene model		14;12;2;14;2;11;5;4;13;5;12	5;14;12;4;13;2;11;12;14;2;5	11	11			GRC Housekeeping				1	Neurodevelopmental disorder with hypotonia and brain abnormalities;Neurodevelopmental disorder with seizures and brain abnormalities	3;3	known_molec_cause;known_molec_cause	0	HP_0012758	0.51216	0
iPS	ENSG00000109576	AADAT	ENSG00000109576	ENSG00000109576	protein_coding	protein_coding	2.425	2.42625	2.055	2.05	1	1	0.00193574	0.00414537	0.984751	0.984751	1_to_1	identical gene model		13;14;7;5;6;14;6;14	13;14;14;14;5;6;6;7	8	8			GRC Housekeeping								0	EFO_0004696	0.46828	0
iPS	ENSG00000109586	GALNT7	ENSG00000109586	ENSG00000109586	protein_coding	protein_coding	33.9787	33.9787	31.89	31.955	1	1	0.00193574	0.00414537	0.758285	0.758285	1_to_1	identical gene model		12;3;4;10;4;6;3	12;6;3;10;4;4;3	7	7			GRC Housekeeping								0	EFO_0007878	0.34957	0
iPS	ENSG00000109606	DHX15	ENSG00000109606	ENSG00000109606	protein_coding	protein_coding	309.815	309.986	320.015	319.795	1	1	0.00198191	0.00414537	0.815308	0.8153	1_to_1	identical gene model		14;3;2;4;2;3;3;3;2;3	3;14;4;3;2;2;2;3;3;3	10	10			GRC Housekeeping, Localization Problem								0	EFO_0000464	0.24062	0
iPS	ENSG00000109610	SOD3	ENSG00000109610	ENSG00000109610	protein_coding	protein_coding	9.94375	9.9425	9.75	9.755	1	1	0.00193574	0.00414537	0.0607622	0.0607622	1_to_1	identical gene model		2;2;3	3;2;2	3	3	diff_parts_same_contig		GRC Housekeeping, Localization Problem				1	[Superoxide dismutase, elevated extracellular]	3	known_molec_cause	0	EFO_0004518	0.33367	0
iPS	ENSG00000109618	SEPSECS	ENSG00000109618	ENSG00000109618	protein_coding	protein_coding	6.32375	6.32375	6.45	6.45	1	1	0.00193574	0.00414537	0.568748	0.568748	1_to_1	identical gene model		12;11;5;3;3;10;2	11;12;10;5;2;3;3	7	7			GRC Housekeeping, Localization Problem				1	Pontocerebellar hypoplasia type 2D	3	known_molec_cause	1	Orphanet_2524	0.81115	0
iPS	ENSG00000109625	CPZ	ENSG00000109625	ENSG00000109625	protein_coding	protein_coding	11.345	11.4413	6.845	6.845	1	1	-0.0161069	0.162428	0.989723	0.989603	1_to_1	identical gene model	0.999485	10;11;11;3;4;2;2;2;11	11;4;11;10;11;2;3;2;2	9	9	new_contig_added, diff_parts_same_contig		Clone Problem, GRC Housekeeping, Localization Problem	Clone Problem							0	EFO_0004339	0.53593	0
iPS	ENSG00000109654	TRIM2	ENSG00000109654	ENSG00000109654	protein_coding	protein_coding	0.133333	0.133333	0.13	0.13	1	1	0.00193574	0.00414537	0.999981	0.999981	1_to_1	identical gene model		12;9;12;3;10;7;3;3;10;4;3;11;12;10;12;13;7;9;13;12;12;12;12;12;13;11;8;13;13;13;9;12;9;11;12;12;10;12;12;9;12;10;13;13;12;10;8;12;10;12;8;6;12;13;11;12;7;12;12;11;9;13;13;8;9;12;12;11;12;12;7;13;12;9;12;8;10;11;13;9;12;12;9;11;11;13;12;12;12;12	12;12;13;12;3;12;12;12;11;12;12;9;3;10;10;3;11;7;13;12;12;13;6;12;12;8;12;9;12;11;13;10;13;7;7;13;12;13;10;13;13;13;9;13;11;4;10;12;12;12;8;9;8;9;12;12;13;12;11;9;12;12;12;12;9;11;10;12;12;13;7;8;10;11;9;8;13;12;11;9;9;12;12;12;10;12;12;11;12;3	90	90							1	Charcot-Marie-Tooth disease, type 2R	3	known_molec_cause	0	MONDO_0014208	0.68216	0
iPS	ENSG00000109667	SLC2A9	ENSG00000109667	ENSG00000109667	protein_coding	protein_coding	0.71	0.71	0.71	0.71	0	0			0.8	0.8	1_to_1	identical gene model		12;13;2;4;4;12;3;14;2;2;2;4;6	2;4;4;4;12;14;13;12;6;2;3;2;2	13	13			GRC Housekeeping, Localization Problem				1	Hypouricemia, renal, 2;{Uric acid concentration, serum, QTL 2}	3;3	known_molec_cause;known_molec_cause	0	Orphanet_94088	0.74304	0
iPS	ENSG00000109670	FBXW7	ENSG00000109670	ENSG00000109670	protein_coding	protein_coding	3.68	3.68125	3.295	3.3	1	1	0.00193574	0.00414537	0.985934	0.985934	1_to_1	identical gene model		14;11;11;12;2;11;5;3;2;3;4;2;2;3;5;10	14;11;11;12;2;11;10;2;5;3;4;2;2;3;5;3	16	16											0	EFO_0000365	0.65438	1			yes
iPS	ENSG00000109674	NEIL3	ENSG00000109674	ENSG00000109674	protein_coding	protein_coding	28.5312	28.5325	27.49	27.48	1	1	0.00193574	0.00414537	0.278737	0.278737	1_to_1	identical gene model		10;4	10;4	2	2			GRC Housekeeping								0	EFO_0004309	0.37463	0
iPS	ENSG00000109680	TBC1D19	ENSG00000109680	ENSG00000109680	protein_coding	protein_coding	1.975	1.97625	1.865	1.86	1	1	0.00193574	0.00414537	0.889664	0.889664	1_to_1	identical gene model		21;20;9;9;18;13;4;7;9	4;13;9;21;20;9;18;9;7	9	9			GRC Housekeeping, Localization Problem								0	EFO_0000319	0.34653	0
iPS	ENSG00000109684	CLNK	ENSG00000109684	ENSG00000109684	protein_coding	protein_coding					0	0					1_to_1	identical gene model		19;18;13;5	19;5;18;13	4	4	diff_parts_same_contig		Clone Problem, GRC Housekeeping, Localization Problem	Clone Problem							0	EFO_0004531	0.47649	0
iPS	ENSG00000109685	NSD2	ENSG00000109685	ENSG00000109685	protein_coding	protein_coding	13.5538	13.5675	10.105	10.105	1	1	0.00193574	0.00414537	0.997461	0.997461	1_to_1	identical gene model		25;25;12;22;23;24;9;11;3;14;4;10;5;6;3;4;2;5;22;4;5;5;5;9;6;2;2	22;4;5;9;2;25;22;23;25;24;11;10;4;9;3;5;5;5;14;6;4;12;6;5;3;2;2	27	27			GRC Housekeeping, Localization Problem				1	Rauch-Steindl syndrome;Wolf-Hirschhorn syndrome	3;4	known_molec_cause;del_dup_syndrome	0	MONDO_0008684	0.61389	1			yes
iPS	ENSG00000109686	SH3D19	ENSG00000109686	ENSG00000109686	protein_coding	protein_coding	45.5087	45.5012	45.4	45.425	1	1	0.00193574	0.00414537	0.995542	0.995542	1_to_1	identical gene model		21;20;20;13;2;7;13;3;7;20;20;6;2;23	2;20;21;20;13;20;20;23;13;3;2;6;7;7	14	14			Variation	Variation							0	EFO_0004308	0.32353	0
iPS	ENSG00000109689	STIM2	ENSG00000109689	ENSG00000109689	protein_coding	protein_coding	20.6925	20.6875	20.09	20.065	1	1	0.00193574	0.00414537	0.964286	0.964286	1_to_1	identical gene model		6;13;13;12;7;15;5;2;7;2	15;7;6;2;12;13;13;5;7;2	10	10			GRC Housekeeping, Localization Problem								0	EFO_0004838	0.26623	0
iPS	ENSG00000109705	NKX3-2	ENSG00000109705	ENSG00000109705	protein_coding	protein_coding	0.146667	0.146667	0.12	0.12	1	1	0.00193574	0.00414537	0	0	1_to_1	identical gene model		2	2	1	1			GRC Housekeeping, Localization Problem				1	Spondylo-megaepiphyseal-metaphyseal dysplasia	3	known_molec_cause	0	Orphanet_228387	0.73213	0
iPS	ENSG00000109736	MFSD10	ENSG00000109736	ENSG00000109736	protein_coding	protein_coding	34.5138	34.5237	29.08	29.015	1	1	0.00193574	0.00414537	0.985339	0.985339	1_to_1	identical gene model		12;13;13;12;12;10;2;6;5;5;11	11;5;13;12;13;10;12;12;2;5;6	11	11			GRC Housekeeping, Localization Problem								0	Orphanet_179006	0.061395	0
iPS	ENSG00000109738	GLRB	ENSG00000109738	ENSG00000109738	protein_coding	protein_coding					0	0			0.996622	0.996622	1_to_1	identical gene model		10;8;10;3;3;7;9	9;10;7;3;8;10;3	7	7							1	Hyperekplexia 2	3	known_molec_cause	0	Orphanet_3197	0.77168	0
iPS	ENSG00000109743	BST1	ENSG00000109743	ENSG00000109743	protein_coding	protein_coding	0.79	0.78875	0.625	0.625	1	1	0.00193574	0.00414537	0.969032	0.969032	1_to_1	identical gene model		9;10;7;7;5	9;10;7;7;5	5	5	diff_parts_same_contig		GRC Housekeeping, Localization Problem								0	MONDO_0005180	0.48288	0
iPS	ENSG00000109756	RAPGEF2	ENSG00000109756	ENSG00000109756	protein_coding	protein_coding	3.1675	3.17375	1.74	1.74	1	1	0.00193574	0.00414537	0.992066	0.992066	1_to_1	identical gene model		24;3;3;7;4;9;2;6;4;5;3;2;5;30;25	30;9;7;3;25;5;4;24;5;2;3;3;6;4;2	15	15			GRC Housekeeping				1	?Epilepsy, familial adult myoclonic, 7	3	known_molec_cause	0	EFO_1001900	0.36958	0
iPS	ENSG00000109758	HGFAC	ENSG00000109758	ENSG00000109758	protein_coding	protein_coding	0.3	0.3025	0.215	0.215	1	1	0.00193574	0.00414537	0.898237	0.898237	1_to_1	identical gene model		14;4;9;15	14;15;9;4	4	4	diff_parts_same_contig		GRC Housekeeping, Localization Problem								0	EFO_0004696	0.55932	0
iPS	ENSG00000109762	SNX25	ENSG00000109762	ENSG00000109762	protein_coding	protein_coding	1.83625	1.8375	1.38	1.385	1	1	0.00193574	0.00414537	0.996035	0.996035	1_to_1	identical gene model		19;19;12;5;13;3;18;19	19;18;19;19;5;13;12;3	8	8	diff_parts_same_contig		GRC Housekeeping								0	Orphanet_88616	0.063313	0
iPS	ENSG00000109771	LRP2BP	ENSG00000109771	ENSG00000109771	protein_coding	protein_coding	2.12	2.12125	1.975	1.975	1	1	0.00193574	0.00414537	0.586219	0.586219	1_to_1	identical gene model		8;9;7;5	8;7;9;5	4	4	new_contig_added, diff_parts_same_contig		GRC Housekeeping								0	EFO_0000717	0.088107	0
iPS	ENSG00000109775	UFSP2	ENSG00000109775	ENSG00000109775	protein_coding	protein_coding	1.86625	1.86625	1.945	1.94	1	1	0.00193574	0.00414537	0.998285	0.998285	1_to_1	identical gene model		12;4;6;5;6;3;12;9;12	12;12;3;12;9;6;6;4;5	9	9	diff_parts_same_contig		GRC Housekeeping				1	?Hip dysplasia, Beukes type;?Spondyloepimetaphyseal dysplasia, Di Rocco type	3;3	known_molec_cause;known_molec_cause	0	Orphanet_2114	0.55672	0
iPS	ENSG00000109787	KLF3	ENSG00000109787	ENSG00000109787	protein_coding	protein_coding	24.1013	24.105	23.785	23.81	1	1	0.00193574	0.00414537	0.163001	0.163001	1_to_1	identical gene model		6;2;4	4;6;2	3	3			GRC Housekeeping, Localization Problem								0	EFO_0004587	0.37884	0
iPS	ENSG00000109790	KLHL5	ENSG00000109790	ENSG00000109790	protein_coding	protein_coding	1.21625	1.215	1.165	1.165	1	1	0.00193574	0.00414537	0.995899	0.995899	1_to_1	identical gene model		12;10;10;11;11;4;5	12;11;11;10;10;4;5	7	7	diff_parts_same_contig		GRC Housekeeping, Localization Problem								0	EFO_0000349	0.18479	0
iPS	ENSG00000109794	FAM149A	ENSG00000109794	ENSG00000109794	protein_coding	protein_coding	5.11875	5.12125	4.91	4.905	1	1	0.00193574	0.00414537	0.987653	0.987653	1_to_1	identical gene model		14;14;14;2;13;14;6;3;5;5;5;5;7;4;14;9;3;13	14;14;3;13;6;5;4;9;5;7;14;13;14;14;5;5;3;2	18	18	diff_parts_same_contig		GRC Housekeeping								0	EFO_0003779	0.13166	0
iPS	ENSG00000109805	NCAPG	ENSG00000109805	ENSG00000109805	protein_coding	protein_coding	12.0725	12.0787	12.285	12.28	1	1	0.00193574	0.00414537	0.960411	0.960411	1_to_1	identical gene model		21;3;7;3;20	21;20;3;3;7	5	5			GRC Housekeeping, Localization Problem								0	EFO_0004341	0.26294	0
iPS	ENSG00000109814	UGDH	ENSG00000109814	ENSG00000109814	protein_coding	protein_coding	4.7825	4.79125	3.785	3.785	1	1	0.00193574	0.00414537	0.99745	0.99745	1_to_1	identical gene model		12;11;4;3;12;11;4;2;4;4;6;3	12;11;12;11;6;4;4;4;4;3;3;2	12	12			GRC Housekeeping, Localization Problem				1	Developmental and epileptic encephalopathy 84	3	known_molec_cause	0	MONDO_0032918	0.69952	0
iPS	ENSG00000109819	PPARGC1A	ENSG00000109819	ENSG00000109819	protein_coding	protein_coding	1.20125	1.20125	1.015	1.015	1	1	0.00193574	0.00414537	0.425722	0.425722	1_to_1	identical gene model		13;2;3;13;4;2;4;9;15;3;9;2;2;2;3;7;12;8	15;13;12;13;9;9;8;7;2;4;3;4;3;2;3;2;2;2	18	18	new_contig_added, diff_parts_same_contig		GRC Housekeeping, Localization Problem								0	EFO_0004327	0.50222	0
iPS	ENSG00000109832	DDX25	ENSG00000109832	ENSG00000109832	protein_coding	protein_coding	13	13.0025	11.885	11.88	1	1	0.00193574	0.00414537	0.975979	0.975979	1_to_1	identical gene model		12;12;9;7;11;5;2;2;3;9	9;12;12;11;7;9;2;3;2;5	10	10											0	EFO_0000279	0.35374	0
iPS	ENSG00000109846	CRYAB	ENSG00000109846	ENSG00000109846	protein_coding	protein_coding	0.88	0.878571	0.92	0.91	1	1	0.00193574	0.00414537	0.997314	0.997314	1_to_1	identical gene model	0.999971	4;2;2;3;4;4;4;3;3;4;5;3;4;4;3;4;3;4;3;2;3	3;2;2;3;4;4;2;4;4;4;4;3;4;3;3;4;5;3;3;4;3	21	21	new_contig_added, diff_parts_same_contig		Clone Problem	Clone Problem			1	Cardiomyopathy, dilated, 1II;Cataract 16, multiple types;Myopathy, myofibrillar, 2;Myopathy, myofibrillar, fatal infantile hypertonic, alpha-B crystallin-related	3;3;3;3	known_molec_cause;known_molec_cause;known_molec_cause;known_molec_cause	0	Orphanet_98910	0.7265	0
iPS	ENSG00000109851	DBX1	ENSG00000109851	ENSG00000109851	protein_coding	protein_coding	0.206667	0.206667	0.21	0.21	1	1	0.00193574	0.00414537	0	0	1_to_1	identical gene model		4	4	1	1											0	EFO_0004339	0.29488	0
iPS	ENSG00000109854	HTATIP2	ENSG00000109854	ENSG00000109854	protein_coding	protein_coding	6.74625	6.7475	6.585	6.59	1	1	0.00193574	0.00414537	0.993289	0.993289	1_to_1	identical gene model		6;6;6;5;3;4;2;3;3	3;6;6;6;5;3;2;4;3	9	9	diff_parts_same_contig										0	EFO_0009285	0.28877	0
iPS	ENSG00000109861	CTSC	ENSG00000109861	ENSG00000109861	protein_coding	protein_coding	261.994	262.004	265.09	265.115	1	1	0.00193574	0.00414537	0.892574	0.892574	1_to_1	identical gene model		7;5;4;6;2;4;4;2;2	7;2;6;4;4;2;4;5;2	9	9							1	Haim-Munk syndrome;Papillon-Lefevre syndrome;Periodontitis 1, juvenile	3;3;3	known_molec_cause;known_molec_cause;known_molec_cause	1	Orphanet_678	0.82331	0
iPS	ENSG00000109881	CCDC34	ENSG00000109881	ENSG00000109881	protein_coding	protein_coding	65.12	65.1012	68.365	68.305	1	1	0.00193574	0.00414537	0.71354	0.71354	1_to_1	identical gene model		3;6;6	6;6;3	3	3											0	EFO_0009270	0.48741	0
iPS	ENSG00000109906	ZBTB16	ENSG00000109906	ENSG00000109906	protein_coding	protein_coding	0.171667	0.171667	0.16	0.16	1	1	0.00193574	0.00414537	0.233191	0.233191	1_to_1	identical gene model		7;7;4;2;2;6;4;3;4	7;4;3;2;7;6;4;4;2	9	9	diff_parts_same_contig, new_contig_added						1	Leukemia, acute promyelocytic, PL2F/RARA type	3	known_molec_cause	0	EFO_0004833	0.5003	1			yes
iPS	ENSG00000109911	ELP4	ENSG00000109911	ENSG00000109911	protein_coding	protein_coding	2.21375	2.2125	2.045	2.04	1	1	0.00193574	0.00414537	0.996431	0.996431	1_to_1	identical gene model		10;11;12;9;9;3;10;10;3;10;5;2;2;11;11;7;4;9;10;2;11;11;10;2;10;12;7;10;10	10;11;10;10;10;2;9;10;10;11;10;9;11;11;12;10;5;9;7;10;11;12;7;2;4;3;3;2;2	29	29	new_contig_added, diff_parts_same_contig						1	?Aniridia 2	3	known_molec_cause	0	Orphanet_77	0.63259	0
iPS	ENSG00000109917	ZPR1	ENSG00000109917	ENSG00000109917	protein_coding	protein_coding	6.90375	6.905	6.225	6.21	1	1	0.00193574	0.00414537	0.98335	0.98335	1_to_1	identical gene model		14;2;5;12;6;13;8;2;2	14;2;12;13;8;6;5;2;2	9	9	diff_parts_same_contig		Clone Problem	Clone Problem			1	?Growth restriction, hypoplastic kidneys, alopecia, and distinctive facies	3	known_molec_cause	0	EFO_0004530	0.48413	0
iPS	ENSG00000109919	MTCH2	ENSG00000109919	ENSG00000109919	protein_coding	protein_coding	44.7425	44.7563	44.875	44.86	1	1	0.00193574	0.00414537	0.942598	0.942593	1_to_1	identical gene model		13;9;11;6;5;6	6;13;5;9;11;6	6	6	new_contig_added, diff_parts_same_contig		Clone Problem	Clone Problem							0	EFO_0007800	0.2036	0
iPS	ENSG00000109920	FNBP4	ENSG00000109920	ENSG00000109920	protein_coding	protein_coding	62.0538	62.0725	60.915	60.87	1	1	0.00193574	0.00414537	0.689311	0.68923	1_to_1	identical gene model		17;2;2;5;4;4;5;2;3;3;3;2;11;3;3;2	17;4;3;3;5;3;2;2;2;5;11;4;2;2;3;3	16	16											0	EFO_0004842	0.19474	0
iPS	ENSG00000109927	TECTA	ENSG00000109927	ENSG00000109927	protein_coding	protein_coding	0.236667	0.236667	0.2	0.2	1	1	0.00193574	0.00414537	0.987371	0.987371	1_to_1	identical gene model		23;24;2;24;15;12	24;24;23;15;2;12	6	6						High Signal Region	1	Deafness, autosomal dominant 8/12;Deafness, autosomal recessive 21	3;3	known_molec_cause;known_molec_cause	1	MONDO_0019587	0.8083	0
iPS	ENSG00000109929	SC5D	ENSG00000109929	ENSG00000109929	protein_coding	protein_coding	28.6737	28.685	29.26	29.25	1	1	0.00193574	0.00414537	0.893392	0.893392	1_to_1	identical gene model		5;5;2;2;5;3;4;6;3	3;4;5;2;5;6;5;3;2	9	9							1	Lathosterolosis	3	known_molec_cause	0	Orphanet_46059	0.78098	0
iPS	ENSG00000109943	CRTAM	ENSG00000109943	ENSG00000109943	protein_coding	protein_coding	0.19	0.19	0.19	0.19	0	0			0.875	0.875	1_to_1	identical gene model		10;4;5	10;5;4	3	3	diff_parts_same_contig										0	EFO_0004703	0.32052	0
iPS	ENSG00000109944	JHY	ENSG00000109944	ENSG00000109944	protein_coding	protein_coding	0.45125	0.4525	0.465	0.465	1	1	0.00193574	0.00414537	0.903898	0.903898	1_to_1	identical gene model		9;4;8;2	4;9;8;2	4	4	new_contig_added, diff_parts_same_contig										0	EFO_0004908	0.47772	0
iPS	ENSG00000109956	B3GAT1	ENSG00000109956	ENSG00000109956	protein_coding	protein_coding	3.735	3.74125	2.515	2.515	1	1	0.00193574	0.00414537	0.944434	0.944434	1_to_1	identical gene model		6;7;6;3;4	4;7;6;6;3	5	5	diff_parts_same_contig										0	EFO_0004533	0.40553	0
iPS	ENSG00000109971	HSPA8	ENSG00000109971	ENSG00000109971	protein_coding	protein_coding	220.956	220.939	202.245	202.525	1	1	0.00193574	0.00414537	0.997506	0.997506	1_to_1	identical gene model		8;8;4;3;5;4;8;3;3;4;5;5;3;2;4;3;4;9;4;5;8;6;4;9	8;9;8;9;4;8;6;8;4;3;5;3;5;5;4;5;3;4;4;4;4;3;3;2	24	24											0	EFO_0004528	0.45282	0
iPS	ENSG00000109991	P2RX3	ENSG00000109991	ENSG00000109991	protein_coding	protein_coding	1.09875	1.0975	1.165	1.165	1	1	0.00193574	0.00414537	0.261229	0.261229	1_to_1	identical gene model		12;2;5;13	12;2;13;5	4	4	new_contig_added, diff_parts_same_contig										0	HP_0012735	0.38978	0
iPS	ENSG00000110002	VWA5A	ENSG00000110002	ENSG00000110002	protein_coding	protein_coding	1.65125	1.65125	1.59	1.595	1	1	0.00193574	0.00414537	0.995596	0.995596	1_to_1	identical gene model		10;10;18;11;19;2	10;18;11;10;19;2	6	6	new_contig_added, diff_parts_same_contig										0	EFO_0004337	0.12965	0
iPS	ENSG00000110011	DNAJC4	ENSG00000110011	ENSG00000110011	protein_coding	protein_coding	10.7688	10.7688	10.3	10.285	1	1	0.00193574	0.00414537	0.968365	0.968365	1_to_1	identical gene model		5;7;3;5;5;2;3;2;3;2;3;5	7;5;3;5;5;2;2;3;3;5;3;2	12	12	diff_parts_same_contig										0	EFO_0008111	0.063486	0
iPS	ENSG00000110013	SIAE	ENSG00000110013	ENSG00000110013	protein_coding	protein_coding	1.018	1.018	1.3	1.3	1	1	0.00193574	0.00414537	0.995349	0.995349	1_to_1	identical gene model		10;3;4;3;11;12	10;11;12;3;3;4	6	6							1	{Autoimmune disease, susceptibility to, 6}	3	known_molec_cause	0	EFO_0005140	0.63658	0
iPS	ENSG00000110025	SNX15	ENSG00000110025	ENSG00000110025	protein_coding	protein_coding	1.48857	1.49286	0.88	0.88	1	1	0.00193574	0.00414537	0.983917	0.983917	1_to_1	identical gene model		7;8;5;4;7;5;6	8;5;6;5;7;7;4	7	7	diff_parts_same_contig										0	EFO_0005529	0.088499	0
iPS	ENSG00000110031	LPXN	ENSG00000110031	ENSG00000110031	protein_coding	protein_coding	0.28	0.28	0.31	0.31	1	1	0.00193574	0.00414537	0.991701	0.991701	1_to_1	identical gene model		9;8;9;4;10	9;9;10;8;4	5	5	diff_parts_same_contig, new_contig_added										0	EFO_0004875	0.17724	0
iPS	ENSG00000110042	DTX4	ENSG00000110042	ENSG00000110042	protein_coding	protein_coding	20.635	20.64	21.35	21.335	1	1	0.00193574	0.00414537	0.206368	0.206368	1_to_1	identical gene model		9;3;5;9	9;9;5;3	4	4	diff_parts_same_contig, new_contig_added										0	EFO_0006930	0.27079	0
iPS	ENSG00000110046	ATG2A	ENSG00000110046	ENSG00000110046	protein_coding	protein_coding	3.26625	3.2675	2.03	2.03	1	1	0.00193574	0.00414537	0.976329	0.976329	1_to_1	identical gene model		41;37;7;3;2;2	41;37;7;2;3;2	6	6	diff_parts_same_contig										0	EFO_0007822	0.2001	0
iPS	ENSG00000110047	EHD1	ENSG00000110047	ENSG00000110047	protein_coding	protein_coding	1.1625	1.16375	0.945	0.95	1	1	0.00193574	0.00414537	0.997009	0.997013	1_to_1	identical gene model	0.999898	5;7;3;5;5;3;3;3;2;2;2;2;6	5;6;7;2;2;5;2;5;3;3;3;3;2	13	13	new_contig_added, diff_parts_same_contig										0	MONDO_0008170	0.18479	0
iPS	ENSG00000110048	OSBP	ENSG00000110048	ENSG00000110048	protein_coding	protein_coding	61.205	61.2238	56.845	56.8	1	1	0.00193574	0.00414537	0.177551	0.177551	1_to_1	identical gene model		14;7;2	14;7;2	3	3	new_contig_added, diff_parts_same_contig										0	Orphanet_314811	0.33262	0
iPS	ENSG00000110057	UNC93B1	ENSG00000110057	ENSG00000110057	protein_coding	protein_coding	18.3463	22.365	18.95	21.15	1	1	-0.274986	0.00414537	0.812721	0.782571	1_to_1	exon_count_diff		14;6;3;2;6;4;3;5;5;7	11;5;3;7;5;6;6;2;4;3	10	10	new_contig_added, diff_parts_same_contig		Clone Problem	Clone Problem			1	{Encephalopathy, acute, infection-induced (herpes-specific), susceptibility to, 1}	3	known_molec_cause	0	Orphanet_1930	0.66928	0
iPS	ENSG00000110060	PUS3	ENSG00000110060	ENSG00000110060	protein_coding	protein_coding	0.722857	0.722857	0.72	0.72	1	1	0.00193574	0.00414537	0.99789	0.99789	1_to_1	identical gene model		4;3;3;3;3	4;3;3;3;3	5	5							1	Neurodevelopmental disorder with microcephaly and gray sclerae	3	known_molec_cause	0	Orphanet_88616	0.55437	0
iPS	ENSG00000110063	DCPS	ENSG00000110063	ENSG00000110063	protein_coding	protein_coding	16.5175	16.5225	16.14	16.15	1	1	0.00193574	0.00414537	0.783822	0.783822	1_to_1	identical gene model		6;3;3;7	6;7;3;3	4	4							1	Al-Raqad syndrome	3	known_molec_cause	0	Orphanet_88616	0.65347	0
iPS	ENSG00000110066	KMT5B	ENSG00000110066	ENSG00000110066	protein_coding	protein_coding	7.61375	7.6875	7.305	7.585	1	1	-0.000290668	0.890242	0.9835	0.983478	1_to_1	identical gene model	0.999762	11;7;10;9;11;10;12;4;10;5;4;2;4;4;10	11;10;10;12;10;10;11;9;7;4;4;5;4;4;2	15	15	diff_parts_same_contig, new_contig_added						1	Intellectual developmental disorder, autosomal dominant 51	3	known_molec_cause	0	MONDO_0030917	0.7436	0
iPS	ENSG00000110074	FOXRED1	ENSG00000110074	ENSG00000110074	protein_coding	protein_coding	13.5325	13.5375	12.605	12.63	1	1	0.00193574	0.00414537	0.992973	0.992972	1_to_1	identical gene model		11;4;9;10;5;2;10;2;2;5;2;7;11;2;4;4;11;9	4;11;11;2;9;10;2;10;5;4;7;11;9;2;2;4;5;2	18	18							1	Mitochondrial complex I deficiency, nuclear type 19	3	known_molec_cause	0	MONDO_0100133	0.76891	0
iPS	ENSG00000110075	PPP6R3	ENSG00000110075	ENSG00000110075	protein_coding	protein_coding	10.2575	10.27	6.955	6.945	1	1	0.00193574	0.00414537	0.99838	0.99838	1_to_1	identical gene model		23;22;24;25;23;24;4;2;8;10;4;5;4;22;5;4;4;23;7;5;2;5;2;4;16;19	24;5;7;4;4;19;23;22;24;25;23;23;22;4;4;5;4;2;16;4;8;10;5;2;2	26	25	diff_parts_same_contig, new_contig_added										0	EFO_0004514	0.34304	0
iPS	ENSG00000110076	NRXN2	ENSG00000110076	ENSG00000110076	protein_coding	protein_coding	0.5	0.5	0.335	0.335	1	1	0.00193574	0.00414537	0.989802	0.989802	1_to_1	identical gene model		23;7;20;22;7;4;5;7;3;4;3;3;4;4;3	23;7;20;3;22;3;4;3;4;4;3;7;7;5;4	15	15			Variation	Variation							0	EFO_0003758	0.44416	0
iPS	ENSG00000110077	MS4A6A	ENSG00000110077	ENSG00000110077	protein_coding	protein_coding					0	0			1	1	1_to_1	identical gene model		6;7;7;3;2;2;7;6;2;8;3;4;8;3;4;4;4;3;2;5;4	6;7;8;5;4;8;6;7;4;7;3;3;4;2;4;4;2;3;3;2;2	21	21											0	EFO_0010151	0.29801	0
iPS	ENSG00000110079	MS4A4A	ENSG00000110079	ENSG00000110079	protein_coding	protein_coding					0	0					1_to_1	identical gene model		7;8;7;6;2;6;8	8;6;8;7;7;6;2	7	7											0	EFO_0010151	0.24166	0
iPS	ENSG00000110080	ST3GAL4	ENSG00000110080	ENSG00000110080	protein_coding	protein_coding	1.37	1.37	1.45	1.45	1	1	0.00193574	0.00414537	0.998517	0.998517	1_to_1	identical gene model		11;11;11;11;10;7;8;6;10;8;8;8;11;10;9;4;11;5;9;5	5;11;10;11;11;11;8;6;8;5;11;11;8;10;10;9;9;7;8;4	20	20											0	EFO_0004533	0.47658	0
iPS	ENSG00000110090	CPT1A	ENSG00000110090	ENSG00000110090	protein_coding	protein_coding	4.82375	4.825	4.515	4.52	1	1	0.00193574	0.00414537	0.684894	0.684894	1_to_1	identical gene model		19;19;3;5;18;18;3;4;4	18;19;19;18;3;5;4;4;3	9	9	new_contig_added, diff_parts_same_contig						1	CPT deficiency, hepatic, type IA	3	known_molec_cause	1	Orphanet_156	0.80586	0
iPS	ENSG00000110092	CCND1	ENSG00000110092	ENSG00000110092	protein_coding	protein_coding	104.901	104.984	94.35	94.295	1	1	0.00193574	0.00414537	0.335804	0.335767	1_to_1	identical gene model		5;2;2;3;2;2	5;3;2;2;2;2	6	6							1	{Colorectal cancer, susceptibility to};{Multiple myeloma, susceptibility to};{von Hippel-Lindau syndrome, modifier of}	3;3;3	known_molec_cause;known_molec_cause;known_molec_cause	0	MONDO_0019438	0.54966	1			yes
iPS	ENSG00000110104	CCDC86	ENSG00000110104	ENSG00000110104	protein_coding	protein_coding	43.3687	43.39	45.185	45.145	1	1	0.00193574	0.00414537	0.914754	0.914754	1_to_1	identical gene model		4;5;4;3	4;5;3;4	4	4	diff_parts_same_contig										0	EFO_0006797	0.10323	0
iPS	ENSG00000110107	PRPF19	ENSG00000110107	ENSG00000110107	protein_coding	protein_coding	86.0425	86.0763	82.9	82.86	1	1	0.00193574	0.00414537	0.856274	0.856274	1_to_1	identical gene model		16;4;2;5;4;10;8	16;4;4;5;2;10;8	7	7	diff_parts_same_contig										0	EFO_0000304	0.17964	0
iPS	ENSG00000110108	TMEM109	ENSG00000110108	ENSG00000110108	protein_coding	protein_coding	3.9425	3.945	3.865	3.865	1	1	0.00193574	0.00414537	0.978586	0.978586	1_to_1	identical gene model		4;3;2	4;3;2	3	3	diff_parts_same_contig										0	EFO_0007937	0.060314	0
iPS	ENSG00000110148	CCKBR	ENSG00000110148	ENSG00000110148	protein_coding	protein_coding	0.37	0.37	0.28	0.28	1	1	0.00193574	0.00414537	0.994884	0.994884	1_to_1	identical gene model		5;2;4;3;2;4	4;5;2;4;3;2	6	6	diff_parts_same_contig										0	EFO_0003948	0.41048	0
iPS	ENSG00000110169	HPX	ENSG00000110169	ENSG00000110169	protein_coding	protein_coding	1.83	1.83125	1.91	1.91	1	1	0.00193574	0.00414537	0.681649	0.681649	1_to_1	identical gene model		10;7;2;4;4;3;2;5;4;5;3;4;8	10;4;3;4;3;2;8;7;5;5;4;4;2	13	13											0	EFO_0000389;EFO_0000708	0.18479	0
iPS	ENSG00000110171	TRIM3	ENSG00000110171	ENSG00000110171	protein_coding	protein_coding	1.405	1.405	0.72	0.72	1	1	0.00193574	0.00414537	0.991311	0.991311	1_to_1	exon_count_diff		12;13;12;2;2;7;4;4;4;3;2;2;5;11;11	12;2;12;5;13;2;11;12;3;2;4;2;7;4;4	15	15											0	EFO_0000616	0.10154	0
iPS	ENSG00000110172	CHORDC1	ENSG00000110172	ENSG00000110172	protein_coding	protein_coding	26.6687	26.6625	26.325	26.375	1	1	0.00252896	0.0304846	0.949476	0.949499	1_to_1	identical gene model	0.999997	11;10;12;4;4;6;5;5;9;2;6	11;6;10;9;4;12;6;5;5;4;2	11	11	diff_parts_same_contig, new_contig_added		Variation	Variation							0	EFO_0004340	0.4459	0
iPS	ENSG00000110195	FOLR1	ENSG00000110195	ENSG00000110195	protein_coding	protein_coding	1.17429	1.17571	0.68	0.68	1	1	0.00193574	0.00414537	0.977073	0.977073	1_to_1	identical gene model		5;4;5;6;5	5;6;5;5;4	5	5	diff_parts_same_contig		Variation	Variation			1	Neurodegeneration due to cerebral folate transport deficiency	3	known_molec_cause	1	Orphanet_217382	0.80735	0
iPS	ENSG00000110200	ANAPC15	ENSG00000110200	ENSG00000110200	protein_coding	protein_coding	10.6725	10.6725	11.93	11.915	1	1	0.00193574	0.00414537	0.99663	0.996629	1_to_1	identical gene model		6;4;4;6;6;5;6;6;6;4;6;2;5;6;5;6;5	4;5;6;6;6;2;6;6;6;6;5;6;6;5;4;5;4	17	17	diff_parts_same_contig		Variation	Variation							0	EFO_0001063;MONDO_0012670	0.44869	0
iPS	ENSG00000110203	FOLR3	ENSG00000110203	ENSG00000110203	protein_coding	protein_coding	0.3	0.3	0.3	0.3	0	0			0.333333	0.333333	1_to_1	exon_count_diff		4;2;2;8;8;9	6;5;5;2;5;2	6	6	new_contig_added, diff_parts_same_contig		Variation	Variation							0	EFO_1001488	0.070283	0
iPS	ENSG00000110218	PANX1	ENSG00000110218	ENSG00000110218	protein_coding	protein_coding	2.81	2.815	2.62	2.625	1	1	0.00193574	0.00414537	0.964371	0.964371	1_to_1	identical gene model		5;5	5;5	2	2	diff_parts_same_contig						1	Oocyte maturation defect 7	3	known_molec_cause	0	Orphanet_404466	0.47382	0
iPS	ENSG00000110237	ARHGEF17	ENSG00000110237	ENSG00000110237	protein_coding	protein_coding	10.9075	10.9187	6.19	6.195	1	1	0.00193574	0.00414537	0.877349	0.877323	1_to_1	identical gene model		21;3;2;2;3;2;21	21;2;21;3;2;2;3	7	7											0	EFO_0006336	0.35915	0
iPS	ENSG00000110243	APOA5	ENSG00000110243	ENSG00000110243	protein_coding	protein_coding	0.21	0.21	0.21	0.21	0	0			0.911111	0.911111	1_to_1	identical gene model		3;4;4;3	3;4;4;3	4	4	diff_parts_same_contig		Clone Problem	Clone Problem			1	Hyperchylomicronemia, late-onset;{Hypertriglyceridemia, susceptibility to}	3;3	known_molec_cause;known_molec_cause	0	EFO_0004530	0.69517	0
iPS	ENSG00000110244	APOA4	ENSG00000110244	ENSG00000110244	protein_coding	protein_coding					0	0					1_to_1	identical gene model		3	3	1	1	diff_parts_same_contig		Clone Problem	Clone Problem							0	MONDO_0019438	0.46197	0
iPS	ENSG00000110245	APOC3	ENSG00000110245	ENSG00000110245	protein_coding	protein_coding	1.43	1.43	1.43	1.43	0	0			0.666667	0.666667	1_to_1	identical gene model		4;4;3;4;3	3;4;4;4;3	5	5	diff_parts_same_contig		Clone Problem	Clone Problem			1	Apolipoprotein C-III deficiency	3	known_molec_cause	0	EFO_0004530	0.64222	0
iPS	ENSG00000110274	CEP164	ENSG00000110274	ENSG00000110274	protein_coding	protein_coding	6.41125	6.415	5.38	5.38	1	1	0.00193574	0.00414537	0.967076	0.967076	1_to_1	identical gene model		33;5;5;5;4;4;3;5;16;2;4;27;27;4	5;5;33;5;5;4;4;27;27;4;16;4;3;2	14	14	diff_parts_same_contig						1	Nephronophthisis 15	3	known_molec_cause	1	MONDO_0017842	0.80233	0
iPS	ENSG00000110315	RNF141	ENSG00000110315	ENSG00000110315	protein_coding	protein_coding	7.07	7.0725	6.9	6.905	1	1	0.00193574	0.00414537	0.946749	0.946749	1_to_1	identical gene model		6;5;5;5;1	6;1;5;5;5	5	5											0	MONDO_0005180	0.22042	0
iPS	ENSG00000110318	CEP126	ENSG00000110318	ENSG00000110318	protein_coding	protein_coding	0.59875	0.6	0.545	0.55	1	1	0.00193574	0.00414537	0.919106	0.919355	1_to_1	identical gene model	0.999973	11;4;10;12;12	11;12;12;10;4	5	5	new_contig_added, diff_parts_same_contig		Variation	Variation							0	EFO_0008579	0.084858	0
iPS	ENSG00000110321	EIF4G2	ENSG00000110321	ENSG00000110321	protein_coding	protein_coding	51.9075	51.9637	41.815	41.8	1	1	0.00193574	0.00414537	0.996824	0.996824	1_to_1	identical gene model		22;21;10;3;21;5;4;22;2;5;5;5;5;5;3;4;5;14;5;5;10;2;3;4;15;7;2;2;4;2;3	22;21;22;15;21;2;3;2;5;4;5;3;14;5;10;4;10;2;3;3;5;5;5;5;7;5;5;4;4;2;2	31	31											0	EFO_1001951	0.1737	0
iPS	ENSG00000110324	IL10RA	ENSG00000110324	ENSG00000110324	protein_coding	protein_coding					0	0			0.983333	0.983333	1_to_1	identical gene model		7;2;6;6;4;7;3;2;8;2;8	7;8;7;6;8;3;6;2;4;2;2	11	11	diff_parts_same_contig						1	Inflammatory bowel disease 28, early onset, autosomal recessive	3	known_molec_cause	0	Orphanet_238569	0.78318	0
iPS	ENSG00000110328	GALNT18	ENSG00000110328	ENSG00000110328	protein_coding	protein_coding	15.6862	15.69	15.22	15.25	1	1	0.00193574	0.00414537	0.130056	0.130056	1_to_1	identical gene model		11;3	11;3	2	2	diff_parts_same_contig										0	EFO_0004784	0.37338	0
iPS	ENSG00000110330	BIRC2	ENSG00000110330	ENSG00000110330	protein_coding	protein_coding	1.23286	1.23429	1.42	1.42	1	1	0.00193574	0.00414537	0.999174	0.999174	1_to_1	identical gene model		9;2;3;9;3;9;4;10;3;5;4;3;9;8	3;9;3;3;5;9;10;4;2;9;9;8;3;4	14	14	new_contig_added, diff_parts_same_contig				High Signal Region						0	EFO_1000044	0.26848	0
iPS	ENSG00000110344	UBE4A	ENSG00000110344	ENSG00000110344	protein_coding	protein_coding	0.77875	0.78125	0.4	0.4	1	1	0.00193574	0.00414537	0.991288	0.991288	1_to_1	identical gene model		20;20;11	20;20;11	3	3							1	Neurodevelopmental disorder with hypotonia and gross motor and seech delay	3	known_molec_cause	0	Orphanet_88616;MONDO_0019502	0.36958	0
iPS	ENSG00000110367	DDX6	ENSG00000110367	ENSG00000110367	protein_coding	protein_coding	3.6225	3.62375	3.6	3.6	1	1	0.00193574	0.00414537	0.995945	0.996092	1_to_1	exon_count_diff		3;13;6;2;2;17;10;17	14;14;7;6;13;3;2;2	8	8	diff_parts_same_contig, new_contig_added		Clone Problem	Clone Problem			1	Intellectual developmental disorder with impaired language and dysmorphic facies	3	known_molec_cause	0	EFO_0010651	0.58266	1			yes
iPS	ENSG00000110375	UPK2	ENSG00000110375	ENSG00000110375	protein_coding	protein_coding	0.336667	0.335	0.295	0.295	1	1	0.00193574	0.00414537	0.858244	0.858244	1_to_1	identical gene model		5;6	6;5	2	2	new_contig_added, diff_parts_same_contig										0	MONDO_0004986	0.086485	0
iPS	ENSG00000110395	CBL	ENSG00000110395	ENSG00000110395	protein_coding	protein_coding	21.0287	21.0463	19.545	19.54	1	1	0.00193574	0.00414537	0.528673	0.528673	1_to_1	identical gene model		16;3;18;15;17	18;15;16;17;3	5	5	diff_parts_same_contig, new_contig_added						1	?Juvenile myelomonocytic leukemia;Noonan syndrome-like disorder with or without juvenile myelomonocytic leukemia	3;3	known_molec_cause;known_molec_cause	1	Orphanet_363972	0.82427	1			yes
iPS	ENSG00000110400	NECTIN1	ENSG00000110400	ENSG00000110400	protein_coding	protein_coding	80.405	80.4463	75.61	75.545	1	1	0.00193574	0.00414537	0.301135	0.301135	1_to_1	identical gene model		6;6;8;2;4;3;2	3;8;6;2;6;2;4	7	7	new_contig_added, diff_parts_same_contig						1	Cleft lip/palate-ectodermal dysplasia syndrome;Orofacial cleft 7	3;3	known_molec_cause;known_molec_cause	0	MONDO_0009151	0.65983	0
iPS	ENSG00000110422	HIPK3	ENSG00000110422	ENSG00000110422	protein_coding	protein_coding	0.37	0.37	0.17	0.17	1	1	0.00193574	0.00414537	0.997714	0.997714	1_to_1	identical gene model		17;16;16;16;2;4	16;17;16;16;2;4	6	6	new_contig_added, diff_parts_same_contig										0	EFO_0007878	0.085451	0
iPS	ENSG00000110427	KIAA1549L	ENSG00000110427	ENSG00000110427	protein_coding	protein_coding	0.253333	0.256667	0.27	0.27	1	1	0.00193574	0.00414537	0.988173	0.988173	1_to_1	identical gene model		11;20;15;21	21;15;11;20	4	4	diff_parts_same_contig										0	EFO_0006939	0.35254	0
iPS	ENSG00000110429	FBXO3	ENSG00000110429	ENSG00000110429	protein_coding	protein_coding	4.9575	4.96	4.185	4.195	1	1	0.00193574	0.00414537	0.966778	0.966778	1_to_1	identical gene model		11;10;10;5;3;6;11;10;6;6;9;5;11	10;11;11;10;6;6;11;3;10;9;6;5;5	13	13	diff_parts_same_contig										0	EFO_0008328	0.3403	0
iPS	ENSG00000110435	PDHX	ENSG00000110435	ENSG00000110435	protein_coding	protein_coding	4.48625	4.48625	4.16	4.155	1	1	0.00193574	0.00414537	0.992744	0.992744	1_to_1	identical gene model		11;6;11;3;5;2;4;5	5;11;11;6;4;5;2;3	8	8	new_contig_added, diff_parts_same_contig						1	Lacticacidemia due to PDX1 deficiency	3	known_molec_cause	0	MONDO_0009503	0.72932	0
iPS	ENSG00000110436	SLC1A2	ENSG00000110436	ENSG00000110436	protein_coding	protein_coding	0.22	0.22	0.22	0.22	0	0	0.00193574	0.00414537	0.97053	0.97053	1_to_1	identical gene model		11;11;11;9;2;8;11;9;12;8;4;5;8;2;11;10;7;11;11;7;10;3;10;10;12;2;11;9;12;14;12;11;12;3;12;3;8;3;2;11;10;7;8;8;4;9;4;12;3;10	11;7;2;4;11;11;8;12;12;10;12;12;14;12;11;11;11;11;11;3;12;12;11;11;10;10;10;10;10;8;9;9;5;3;9;8;8;8;8;9;7;7;4;4;3;2;3;2;2	50	49	new_contig_added, diff_parts_same_contig						1	Developmental and epileptic encephalopathy 41	3	known_molec_cause	0	MONDO_0014916	0.66986	0
iPS	ENSG00000110442	COMMD9	ENSG00000110442	ENSG00000110442	protein_coding	protein_coding	9.49625	9.49875	9.235	9.23	1	1	0.00193574	0.00414537	0.933366	0.933366	1_to_1	identical gene model		6;2;5;3;4;5;3;2	2;6;3;5;5;2;4;3	8	8											0	Orphanet_124	0.058258	0
iPS	ENSG00000110446	SLC15A3	ENSG00000110446	ENSG00000110446	protein_coding	protein_coding	5.56	5.57625	4.925	4.915	1	1	-0.0023582	0.582698	0.953885	0.953982	1_to_1	identical gene model	0.999272	8;5;3;5;3;2;7;3;2	8;3;7;2;3;5;5;2;3	9	9	new_contig_added, diff_parts_same_contig										0	EFO_0010619	0.26143	0
iPS	ENSG00000110448	CD5	ENSG00000110448	ENSG00000110448	protein_coding	protein_coding	0.155	0.155	0.155	0.155	0	0			0	0	1_to_1	identical gene model		11;5	11;5	2	2	new_contig_added, diff_parts_same_contig					High Signal Region					0	EFO_0004842	0.26114	0
iPS	ENSG00000110455	ACCS	ENSG00000110455	ENSG00000110455	protein_coding	protein_coding	5.8725	5.875	5.21	5.22	1	1	0.00193574	0.00414537	0.820819	0.820819	1_to_1	identical gene model		15;4;7;7;4;6;5;2;5;4;7;2;4	7;4;15;6;7;2;5;7;5;4;4;2;4	13	13	diff_parts_same_contig, new_contig_added										0	EFO_0004194	0.2789	0
iPS	ENSG00000110484	SCGB2A2	ENSG00000110484	ENSG00000110484	protein_coding	protein_coding					0	0					1_to_1	identical gene model		3;2	3;2	2	2											0	MONDO_0007254	0.083964	0
iPS	ENSG00000110492	MDK	ENSG00000110492	ENSG00000110492	protein_coding	protein_coding	137.391	137.391	135.62	135.615	1	1	0.00193574	0.00414537	0.991253	0.991253	1_to_1	identical gene model		5;5;5;4;5;4;3;3;5;4;4;4;4	5;3;4;5;4;4;4;5;4;5;3;5;4	13	13	diff_parts_same_contig		Clone Problem	Clone Problem			0	Mesomelic dysplasia, Kantaputra type	2	linakge_mapping	0	EFO_0000182	0.12258	0
iPS	ENSG00000110497	AMBRA1	ENSG00000110497	ENSG00000110497	protein_coding	protein_coding	1.05571	1.05714	0.7	0.7	1	1	0.00193574	0.00414537	0.999204	0.999204	1_to_1	identical gene model		19;18;2;3;3;17;3;4;4;4;18;17	19;18;17;18;3;17;3;4;4;4;2;3	12	12	new_contig_added, diff_parts_same_contig		Clone Problem	Clone Problem							0	EFO_0000304	0.18028	0
iPS	ENSG00000110514	MADD	ENSG00000110514	ENSG00000110514	protein_coding	protein_coding	13.2263	13.2325	12.72	12.74	1	1	0.00193574	0.00414537	0.993192	0.993192	1_to_1	identical gene model		36;33;34;35;33;33;33;13;32;34;3;4;3;3;4;2;6;3;4;4;2;2;8	3;33;4;36;34;33;32;34;2;33;3;35;33;2;3;6;4;4;13;8;4;3;2	23	23	diff_parts_same_contig						1	DEEAH syndrome;Glutaric acidemia IIA;Glutaric acidemia IIB;Glutaric acidemia IIC;Neurodevelopmental disorder with dysmorphic facies, impaired speech and hypotonia	3;3;3;3;3	known_molec_cause;known_molec_cause;known_molec_cause;known_molec_cause;known_molec_cause	0	MONDO_0033562	0.6659	0
iPS	ENSG00000110536	PTPMT1	ENSG00000110536	ENSG00000110536	protein_coding	protein_coding	10.5813	10.6163	9.93	9.91	1	1	-0.000290668	0.903827	0.980937	0.980892	1_to_1	identical gene model		3;4;2;3;3	2;3;3;4;3	5	5	diff_parts_same_contig		Clone Problem	Clone Problem							0	EFO_0006336	0.21878	0
iPS	ENSG00000110583	NAA40	ENSG00000110583	ENSG00000110583	protein_coding	protein_coding	3.03375	3.035	2.205	2.2	1	1	0.00193574	0.00414537	0.980525	0.980525	1_to_1	identical gene model		7;8;7;5;5;8;4;5;3;2	7;5;7;8;5;5;8;2;3;4	10	10	diff_parts_same_contig										0	EFO_0004611	0.20006	0
iPS	ENSG00000110619	CARS1	ENSG00000110619	ENSG00000110619	protein_coding	protein_coding	18.0237	18.03	18.365	18.345	1	1	0.00193574	0.00414537	0.988941	0.988941	1_to_1	identical gene model		22;23;22;7;3;4;5;5;5;4;5;19;6;23;23	22;23;22;23;4;5;5;19;23;4;7;3;5;6;5	15	15	diff_parts_same_contig		GRC Housekeeping	GRC Housekeeping			1	Microcephaly, developmental delay, and brittle hair syndrome	3	known_molec_cause	0	MONDO_0030047	0.58411	1			yes
iPS	ENSG00000110628	SLC22A18	ENSG00000110628	ENSG00000110628	protein_coding	protein_coding	3.31875	3.32	3.18	3.185	1	1	0.00193574	0.00414537	0.958762	0.958762	1_to_1	identical gene model		11;11;7;6;9;6;3;3;5;3;4;2;11	11;11;9;11;3;5;2;3;6;4;7;6;3	13	13	diff_parts_same_contig		GRC Housekeeping	GRC Housekeeping			1	Breast cancer, somatic;Lung cancer, somatic;Rhabdomyosarcoma, somatic	3;3;3	known_molec_cause;known_molec_cause;known_molec_cause	0	EFO_0002918	0.45315	0
iPS	ENSG00000110651	CD81	ENSG00000110651	ENSG00000110651	protein_coding	protein_coding	46.8963	47.05	37.5	37.485	1	1	0.00151635	0.05102	0.988893	0.988889	1_to_1	identical gene model		8;9;7;5;6;2;6;7;8;4;7;8;8;4;6;2;5	6;6;8;5;8;8;7;4;9;7;8;7;4;2;6;5;2	17	17							1	Immunodeficiency, common variable, 6	3	known_molec_cause	0	MONDO_0013286	0.57531	0
iPS	ENSG00000110660	SLC35F2	ENSG00000110660	ENSG00000110660	protein_coding	protein_coding	0.51375	0.51375	0.315	0.315	1	1	0.00193574	0.00414537	0.996542	0.996542	1_to_1	identical gene model		8;5;11;8;7;7	11;8;7;8;7;5	6	6	new_contig_added, diff_parts_same_contig										0	EFO_0005674	0.31559	0
iPS	ENSG00000110665	C11orf21	ENSG00000110665	ENSG00000110665	protein_coding	protein_coding					0	0			0	0	1_to_1	identical gene model		4;5;2;3	4;5;3;2	4	4											0	EFO_0004526	0.34946	0
iPS	ENSG00000110675	ELMOD1	ENSG00000110675	ENSG00000110675	protein_coding	protein_coding	0.90125	0.90125	0.765	0.765	1	1	0.00193574	0.00414537	0.66591	0.66591	1_to_1	identical gene model		12;11;3;3;3;13;2	13;12;11;3;3;3;2	7	7	diff_parts_same_contig										0	MONDO_0019587	0.055585	0
iPS	ENSG00000110680	CALCA	ENSG00000110680	ENSG00000110680	protein_coding	protein_coding	0.7	0.74875	0.655	0.685	1	1	-0.0433855	0.371858	0.928733	0.925781	1_to_1	identical gene model	0.998798	4;5;4;6;4;3	4;5;3;6;4;4	6	6	new_contig_added, diff_parts_same_contig		Clone Problem	Clone Problem							0	MONDO_0005277	0.65482	0
iPS	ENSG00000110693	SOX6	ENSG00000110693	ENSG00000110693	protein_coding	protein_coding					0	0			1	1	1_to_1	identical gene model		15;16;6;5;5;3;3;15;4;15;16;2;10;3;4;6;3;15	15;16;15;15;15;16;4;5;3;4;10;3;6;3;2;3;6;5	18	18	new_contig_added, diff_parts_same_contig						1	Tolchin-Le Caignec syndrome	3	known_molec_cause	0	MONDO_0033544	0.56592	0
iPS	ENSG00000110696	C11orf58	ENSG00000110696	ENSG00000110696	protein_coding	protein_coding	182.359	182.325	178.47	178.32	1	1	0.00198755	0.00414537	0.766668	0.766667	1_to_1	identical gene model		5;4;3;2;2;3;4;4;6;2	4;4;5;4;6;3;2;3;2;2	10	10											0	EFO_0004526	0.3894	0
iPS	ENSG00000110697	PITPNM1	ENSG00000110697	ENSG00000110697	protein_coding	protein_coding	5.6425	5.64125	4.445	4.445	1	1	0.00193574	0.00414537	0.991125	0.991123	1_to_1	identical gene model		24;24;3;2;3;4;3;3;13;3;5;2;2;5;4;23	24;24;23;13;4;3;3;2;2;2;4;5;5;3;3;3	16	16	diff_parts_same_contig										0	EFO_0000304	0.18024	0
iPS	ENSG00000110700	RPS13	ENSG00000110700	ENSG00000110700	protein_coding	protein_coding	427.478	427.426	404.06	403.85	1	1	0.00193574	0.00414537	0.989864	0.989864	1_to_1	identical gene model		6;6;5;6;2;2;2;3;5;3	6;6;6;2;3;5;5;2;3;2	10	10											0	Orphanet_586	0.49338	0
iPS	ENSG00000110711	AIP	ENSG00000110711	ENSG00000110711	protein_coding	protein_coding	44.0187	44.1187	43.975	44.095	1	1	-0.00233687	0.4339	0.849595	0.849203	1_to_1	identical gene model	0.999868	6;3;5;3	6;5;3;3	4	4	new_contig_added, diff_parts_same_contig						1	Pituitary adenoma 1, multiple types;Pituitary adenoma predisposition	3;3	known_molec_cause;known_molec_cause	0	MONDO_0017824	0.72961	0
iPS	ENSG00000110713	NUP98	ENSG00000110713	ENSG00000110713	protein_coding	protein_coding	7.4325	7.435	5.605	5.6	1	1	0.00193574	0.00414537	0.998664	0.998664	1_to_1	identical gene model		33;32;33;20;20;7;13;2;3;2;2;2;6;6;3;5;2;2;5;3;34	3;33;33;34;32;13;3;2;6;2;2;3;2;20;20;2;6;5;7;2;5	21	21	diff_parts_same_contig										0	EFO_0007328	0.54161	1			yes
iPS	ENSG00000110717	NDUFS8	ENSG00000110717	ENSG00000110717	protein_coding	protein_coding	47.88	47.895	36.9	36.82	1	1	0.00193574	0.00414537	0.978443	0.978443	1_to_1	identical gene model		7;5;6;4;4;5;7;7;2;3;5;5;2;2;3	5;2;6;7;7;3;3;7;5;4;5;5;4;2;2	15	15							1	Mitochondrial complex I deficiency, nuclear type 2	3	known_molec_cause	0	MONDO_0016815	0.6943	0
iPS	ENSG00000110719	TCIRG1	ENSG00000110719	ENSG00000110719	protein_coding	protein_coding	13.675	13.68	10.255	10.23	1	1	0.00193574	0.00414537	0.970631	0.970631	1_to_1	identical gene model		20;9;3;3;13;3;7;7;8;3;2;2;15;11;6;8	20;8;9;8;6;15;3;7;13;7;11;3;3;3;2;2	16	16							1	Osteopetrosis, autosomal recessive 1	3	known_molec_cause	0	MONDO_0009815	0.74103	0
iPS	ENSG00000110721	CHKA	ENSG00000110721	ENSG00000110721	protein_coding	protein_coding	69.7712	69.79	59.655	59.565	1	1	0.00193574	0.00414537	0.839765	0.839757	1_to_1	identical gene model		12;11;6;8;4;6;2;6	12;2;6;11;6;8;6;4	8	8	diff_parts_same_contig										0	HP_0000252;HP_0001250;HP_0010864	0.38355	0
iPS	ENSG00000110723	EXPH5	ENSG00000110723	ENSG00000110723	protein_coding	protein_coding	1.255	1.255	1.1	1.1	1	1	0.00193574	0.00414537	0.514963	0.514963	1_to_1	identical gene model	0.999996	6;4;7;6;4;3	6;7;6;3;4;4	6	6	new_contig_added, diff_parts_same_contig						1	Epidermolysis bullosa simplex 4, localized or generalized intermediate, autosomal recessive	3	known_molec_cause	0	Orphanet_304	0.66844	0
iPS	ENSG00000110756	HPS5	ENSG00000110756	ENSG00000110756	protein_coding	protein_coding	2.27714	2.28	1.88	1.87	1	1	0.00193574	0.00414537	0.992324	0.992324	1_to_1	identical gene model		23;8;22;3;22;11;6;3;7;6;4	22;23;22;6;8;6;7;3;11;3;4	11	11			Clone Problem	Clone Problem			1	Hermansky-Pudlak syndrome 5	3	known_molec_cause	0	MONDO_0016502	0.74638	0
iPS	ENSG00000110768	GTF2H1	ENSG00000110768	ENSG00000110768	protein_coding	protein_coding	15.6475	15.65	16.16	16.135	1	1	0.00193574	0.00414537	0.972366	0.972366	1_to_1	identical gene model		15;14;16;6;4;3;2;6;2;8;4;3;4;14;6;1	16;4;14;15;4;14;2;4;3;6;6;1;8;6;2;3	16	16			Clone Problem	Clone Problem			1	Frontotemporal dementia and/or amyotrophic lateral sclerosis 3;Myopathy, distal, with rimmed vacuoles;Neurodegeneration with ataxia, dystonia, and gaze palsy, childhood-onset;Paget disease of bone 3	3;3;3;3	known_molec_cause;known_molec_cause;known_molec_cause;known_molec_cause	0	EFO_0000764	0.59326	0
iPS	ENSG00000110777	POU2AF1	ENSG00000110777	ENSG00000110777	protein_coding	protein_coding	0.343333	0.343333	0.16	0.16	1	1	0.00193574	0.00414537	0.377778	0.377778	1_to_1	identical gene model		5;6;2;3;5;2;2;2;4;2;3;5	5;5;5;3;2;2;2;6;3;4;2;2	12	12	diff_parts_same_contig										0	EFO_0004842	0.4545	1			yes
iPS	ENSG00000110786	PTPN5	ENSG00000110786	ENSG00000110786	protein_coding	protein_coding	3.80125	3.80125	3.255	3.255	1	1	0.00193574	0.00414537	0.971484	0.971484	1_to_1	identical gene model		15;3;14;15;11;5	15;11;3;15;14;5	6	6	diff_parts_same_contig, new_contig_added										0	MONDO_0004892	0.18885	0
iPS	ENSG00000110799	VWF	ENSG00000110799	ENSG00000110799	protein_coding	protein_coding	0.91875	0.9175	0.84	0.84	1	1	0.00193574	0.00414537	0.20811	0.210755	1_to_1	identical gene model		52;7;4;6;3;3;2;3;4	52;3;4;6;3;7;4;2;3	9	9	new_contig_added, diff_parts_same_contig		Variation	Variation			1	von Willebrand disease, type 1;von Willebrand disease, type 3;von Willebrand disease, types 2A, 2B, 2M, and 2N	3;3;3	known_molec_cause;known_molec_cause;known_molec_cause	1	Orphanet_903	0.84245	0
iPS	ENSG00000110801	PSMD9	ENSG00000110801	ENSG00000110801	protein_coding	protein_coding	3.7525	3.75375	3.4	3.395	1	1	0.00193574	0.00414537	0.994223	0.994223	1_to_1	identical gene model	0.999988	6;2;5;7;3;5;6;4;6;3;4	7;5;6;3;4;6;6;5;4;3;2	11	11	new_contig_added, diff_parts_same_contig										0	EFO_0000764	0.46197	0
iPS	ENSG00000110811	P3H3	ENSG00000110811	ENSG00000110811	protein_coding	protein_coding	11.6675	13.085	11.095	12.775	1	1	-0.314053	0.00390711	0.978075	0.973021	1_to_1	exon_count_diff		18;16;7;6;6;4;8;5;4;2;14	15;16;5;14;7;6;8;4;6;2;4	11	11	diff_parts_same_contig, new_contig_added		Variation, Clone Problem	Variation, Clone Problem							0	MONDO_0020798	0.049028	0
iPS	ENSG00000110841	PPFIBP1	ENSG00000110841	ENSG00000110841	protein_coding	protein_coding	3.93375	3.93625	3.635	3.645	1	1	0.00193574	0.00414537	0.98452	0.98452	1_to_1	identical gene model		30;29;2;6;4;7;27;5;6;24;2;4;3;5;28;4;10;1	5;10;4;24;3;27;30;29;6;28;4;5;2;7;1;4;6;2	18	18											0	HP_0000252;HP_0001250;HP_0010864;HP_0002514	0.52472	1			yes
iPS	ENSG00000110844	PRPF40B	ENSG00000110844	ENSG00000110844	protein_coding	protein_coding	5.8675	5.87125	5.335	5.345	1	1	0.00193574	0.00414537	0.979457	0.979457	1_to_1	identical gene model		25;25;2;2;4;2;3;9;26;8;3;7;2;5;4;3	3;2;2;2;4;26;9;25;25;7;5;3;8;4;2	16	15											0	Orphanet_655	0.25871	1			yes
iPS	ENSG00000110848	CD69	ENSG00000110848	ENSG00000110848	protein_coding	protein_coding	0.3075	0.3075	0.305	0.305	1	1	0.00193574	0.00414537	0.333333	0.333333	1_to_1	identical gene model		5;3;4;2	5;4;3;2	4	4	diff_parts_same_contig		Variation	Variation			1	Episodic ataxia/myokymia syndrome	3	known_molec_cause	0	EFO_0004587	0.46488	0
iPS	ENSG00000110851	PRDM4	ENSG00000110851	ENSG00000110851	protein_coding	protein_coding	14.5787	14.5825	15.68	15.685	1	1	0.00193574	0.00414537	0.606295	0.606295	1_to_1	identical gene model		12;3;5;2;12;5	12;12;2;5;5;3	6	6											0	EFO_0007800	0.43851	0
iPS	ENSG00000110852	CLEC2B	ENSG00000110852	ENSG00000110852	protein_coding	protein_coding					0	0					1_to_1	identical gene model		5;2;2;3	5;2;3;2	4	4	diff_parts_same_contig		Variation	Variation							0	EFO_0003767	0.097939	0
iPS	ENSG00000110871	COQ5	ENSG00000110871	ENSG00000110871	protein_coding	protein_coding	87.5625	87.535	88.88	88.765	1	1	0.00193574	0.00414537	0.855023	0.855023	1_to_1	identical gene model		7;6;2;2;4;3;4;7	7;6;7;2;3;4;4;2	8	8	diff_parts_same_contig						1	?Coenzyme Q10 deficiency, primary, 9	3	known_molec_cause	0	MONDO_0033615	0.45274	0
iPS	ENSG00000110876	SELPLG	ENSG00000110876	ENSG00000110876	protein_coding	protein_coding	0.164	0.164	0.18	0.18	1	1	0.00193574	0.00414537	0.453125	0.453125	1_to_1	identical gene model		2;2;2	2;2;2	3	3	diff_parts_same_contig		Variation, Clone Problem	Variation, Clone Problem							0	EFO_0007937	0.26945	0
iPS	ENSG00000110880	CORO1C	ENSG00000110880	ENSG00000110880	protein_coding	protein_coding	7.16	7.16625	5.275	5.275	1	1	0.00193574	0.00414537	0.99848	0.99848	1_to_1	identical gene model		11;11;10;11;5;5;4;5;4;5;2;11;4;9;4;2;5;6;5	11;11;11;5;5;10;9;11;2;6;4;5;5;4;5;5;4;4;2	19	19											0	EFO_0010700	0.36142	0
iPS	ENSG00000110881	ASIC1	ENSG00000110881	ENSG00000110881	protein_coding	protein_coding	0.73875	0.73875	0.505	0.505	1	1	0.00193574	0.00414537	0.993257	0.993257	1_to_1	identical gene model		12;12;11;2;2;13;7;10;5	12;12;13;11;7;10;2;2;5	9	9											0	EFO_0000304	0.15873	0
iPS	ENSG00000110887	DAO	ENSG00000110887	ENSG00000110887	protein_coding	protein_coding					0	0			1	1	1_to_1	identical gene model		11;3;10;7;8;4;9;8	4;8;10;11;8;9;7;3	8	8			Missing sequence	Missing sequence							0	MONDO_0004976	0.47225	0
iPS	ENSG00000110888	CAPRIN2	ENSG00000110888	ENSG00000110888	protein_coding	protein_coding	8.745	8.75125	8.415	8.41	1	1	0.00193574	0.00414537	0.976648	0.976653	1_to_1	identical gene model	0.999993	17;17;18;16;17;5;15;15;3;5;5;5;5;5;4;16;3;1;6	15;17;16;17;16;17;18;1;6;15;3;3;5;5;5;4;5;5;5	19	19	new_contig_added, diff_parts_same_contig										0	MONDO_0005129	0.29739	0
iPS	ENSG00000110900	TSPAN11	ENSG00000110900	ENSG00000110900	protein_coding	protein_coding	1.6925	1.695	1.495	1.495	1	1	0.00193574	0.00414537	0.954188	0.954188	1_to_1	identical gene model		8;7;2;8	2;8;7;8	4	4	diff_parts_same_contig, new_contig_added		GRC Housekeeping	GRC Housekeeping							0	EFO_0004832	0.27851	0
iPS	ENSG00000110906	KCTD10	ENSG00000110906	ENSG00000110906	protein_coding	protein_coding	25.5325	25.53	25.67	25.705	1	1	0.00193574	0.00414537	0.90321	0.90321	1_to_1	identical gene model		7;6;5;3;7;6;2;4;5;3;6;5;5;6;5;2	7;4;6;2;7;6;6;5;5;3;5;5;5;6;3;2	16	16											0	EFO_0004612	0.30005	0
iPS	ENSG00000110911	SLC11A2	ENSG00000110911	ENSG00000110911	protein_coding	protein_coding	4.365	4.36875	3.845	3.845	1	1	0.00193574	0.00414537	0.998277	0.998277	1_to_1	identical gene model		16;17;16;15;7;18;16;17;10;7;16;5;2;6;2;4;3;6;3;3;7;6;4;6;3;17;7;18;17;12;16;5	6;17;18;18;17;12;16;17;6;7;16;17;16;15;16;16;2;3;3;10;7;7;7;5;4;6;5;6;3;4;3	32	31	diff_parts_same_contig						1	Anemia, hypochromic microcytic, with iron overload 1	3	known_molec_cause	0	Orphanet_83642	0.76113	0
iPS	ENSG00000110917	MLEC	ENSG00000110917	ENSG00000110917	protein_coding	protein_coding	189.624	189.73	175.385	175.24	1	1	0.00193574	0.00414537	0.318635	0.318635	1_to_1	identical gene model		5;3;2;3;4	5;3;4;3;2	5	5	diff_parts_same_contig										0	EFO_0004305	0.18359	0
iPS	ENSG00000110921	MVK	ENSG00000110921	ENSG00000110921	protein_coding	protein_coding	2.13	2.12875	1.59	1.585	1	1	0.00193574	0.00414537	0.990199	0.990199	1_to_1	identical gene model		11;10;9;4;11;5;10;5;4;3;5;6;9;8;7;9;3	5;6;4;9;11;5;11;5;10;10;9;8;3;9;7;3;4	17	17							1	Hyper-IgD syndrome;Mevalonic aciduria;Porokeratosis 3, multiple types	3;3;3	known_molec_cause;known_molec_cause;known_molec_cause	1	Orphanet_343	0.83968	0
iPS	ENSG00000110925	CSRNP2	ENSG00000110925	ENSG00000110925	protein_coding	protein_coding	39.1975	39.2088	40.46	40.415	1	1	0.00193574	0.00414537	0.159122	0.159122	1_to_1	identical gene model		5;4;3;3;4;2;5;3	5;3;3;2;3;4;5;4	8	8	new_contig_added, diff_parts_same_contig										0	EFO_0004526	0.035964	0
iPS	ENSG00000110931	CAMKK2	ENSG00000110931	ENSG00000110931	protein_coding	protein_coding	0.148	0.148	0.14	0.14	1	1	0.00193574	0.00414537	0.999748	0.999748	1_to_1	identical gene model		17;16;16;17;16;17;17;16;16;4;15;5;5;2;2;11;19	19;16;17;17;16;16;15;11;16;17;17;16;4;5;5;2;2	17	17	diff_parts_same_contig										0	MONDO_0005148	0.18689	0
iPS	ENSG00000110934	BIN2	ENSG00000110934	ENSG00000110934	protein_coding	protein_coding					0	0			1	1	1_to_1	identical gene model		12;13;3;2;11;2;12;5;3;13	12;11;12;13;13;3;3;5;2;2	10	10											0	EFO_0004584	0.51974	0
iPS	ENSG00000110944	IL23A	ENSG00000110944	ENSG00000110944	protein_coding	protein_coding	4.30625	4.3075	3.785	3.79	1	1	0.00193574	0.00414537	0.749171	0.749171	1_to_1	identical gene model		4;5;5	5;5;4	3	3											0	EFO_0000676	0.64144	0
iPS	ENSG00000110955	ATP5F1B	ENSG00000110955	ENSG00000110955	protein_coding	protein_coding	204.845	204.899	164.475	164.66	1	1	0.00193574	0.00414537	0.986793	0.986793	1_to_1	identical gene model		10;6;5;3;5;3;6;2;4;7;6	10;3;2;5;6;6;3;7;4;6;5	11	11	diff_parts_same_contig										0	EFO_0000305	0.18664	0
iPS	ENSG00000110958	PTGES3	ENSG00000110958	ENSG00000110958	protein_coding	protein_coding	19.675	19.6825	19.48	19.46	1	1	0.00193574	0.00414537	0.997738	0.997738	1_to_1	identical gene model		8;7;7;7;7;8;9	8;9;8;7;7;7;7	7	7	diff_parts_same_contig										0	EFO_0004584	0.24742	0
iPS	ENSG00000110975	SYT10	ENSG00000110975	ENSG00000110975	protein_coding	protein_coding	0.464286	0.464286	0.42	0.42	1	1	0.00193574	0.00414537	0.629892	0.629892	1_to_1	identical gene model		7;9;2	7;9;2	3	3											0	EFO_0009185	0.4755	0
iPS	ENSG00000110987	BCL7A	ENSG00000110987	ENSG00000110987	protein_coding	protein_coding	1.4575	1.46	1.305	1.305	1	1	0.00193574	0.00414537	0.949639	0.949639	1_to_1	identical gene model		6;4;6	6;6;4	3	3	diff_parts_same_contig		Gap	Gap			1	B-cell non-Hodgkin lymphoma, high-grade	3	known_molec_cause	0	EFO_0001378	0.26212	1			yes
iPS	ENSG00000111011	RSRC2	ENSG00000111011	ENSG00000111011	protein_coding	protein_coding	45.8325	45.83	46.195	46.095	1	1	0.00193574	0.00414537	0.960813	0.960812	1_to_1	identical gene model		10;8;5;11;2;2;9;4;2;4;10;8;6;5;7;6;2;4;5;11	10;11;11;10;5;2;2;9;8;7;8;2;5;4;6;4;5;4;6;2	20	20											0	EFO_0001073	0.25908	0
iPS	ENSG00000111012	CYP27B1	ENSG00000111012	ENSG00000111012	protein_coding	protein_coding	0.955714	0.957143	0.82	0.82	1	1	0.00193574	0.00414537	0.9758	0.9758	1_to_1	identical gene model		9;3;5;4;8;3;2	9;8;5;3;4;2;3	7	7							1	Vitamin D-dependent rickets, type I	3	known_molec_cause	1	MONDO_0020723	0.80324	0
iPS	ENSG00000111046	MYF6	ENSG00000111046	ENSG00000111046	protein_coding	protein_coding	1.51286	1.51143	1.38	1.38	1	1	0.00193574	0.00414537	0	0	1_to_1	identical gene model		3	3	1	1											0	MONDO_0011962	0.23099	0
iPS	ENSG00000111049	MYF5	ENSG00000111049	ENSG00000111049	protein_coding	protein_coding	0.3	0.3	0.29	0.29	1	1	0.00193574	0.00414537	0	0	1_to_1	identical gene model		3	3	1	1							1	Ophthalmoplegia, external, with rib and vertebral anomalies	3	known_molec_cause	0	EFO_0004273;HP_0000544	0.41578	0
iPS	ENSG00000111052	LIN7A	ENSG00000111052	ENSG00000111052	protein_coding	protein_coding	14.195	14.1937	14.105	14.12	1	1	0.00193574	0.00414537	0.429316	0.429316	1_to_1	identical gene model		7;5;3;6	6;7;5;3	4	4	diff_parts_same_contig, new_contig_added										0	MONDO_0005148	0.25497	0
iPS	ENSG00000111057	KRT18	ENSG00000111057	ENSG00000111057	protein_coding	protein_coding	57.525	57.525	52.28	52.19	1	1	0.00193574	0.00414537	0.994137	0.994137	1_to_1	identical gene model		7;8;2;3;2;5;7	8;7;7;5;3;2;2	7	7							1	Cirrhosis, cryptogenic;{Cirrhosis, noncryptogenic, susceptibility to}	3;3	known_molec_cause;known_molec_cause	0	MONDO_0007329	0.56366	0
iPS	ENSG00000111058	ACSS3	ENSG00000111058	ENSG00000111058	protein_coding	protein_coding	9.045	9.0425	9.39	9.38	1	1	0.00193574	0.00414537	0.843695	0.843695	1_to_1	identical gene model		16;5;16;11;3;4;2;1;2;2	1;4;2;2;16;16;3;11;2;5	10	10											0	EFO_0007878	0.4095	0
iPS	ENSG00000111077	TNS2	ENSG00000111077	ENSG00000111077	protein_coding	protein_coding	1.06429	1.06429	0.59	0.58	1	1	0.00193574	0.00414537	0.994766	0.994766	1_to_1	identical gene model		29;29;29;29;3;5;2;28;9;30;3;2;5;2;2;4;6;4;29;5	29;29;9;2;4;28;29;29;30;29;4;3;2;5;3;2;5;5;6;2	20	20											0	EFO_0004255	0.5155	0
iPS	ENSG00000111087	GLI1	ENSG00000111087	ENSG00000111087	protein_coding	protein_coding	12.2338	12.2363	11.58	11.59	1	1	0.00193574	0.00414537	0.983945	0.983945	1_to_1	identical gene model		12;2;4;10;2;6;10;11	12;6;10;11;4;2;10;2	8	8	diff_parts_same_contig						1	Polydactyly, postaxial, type A8;Polydactyly, preaxial I	3;3	known_molec_cause;known_molec_cause	0	MONDO_0029130	0.63852	1			yes
iPS	ENSG00000111110	PPM1H	ENSG00000111110	ENSG00000111110	protein_coding	protein_coding	39.1375	39.1425	37.52	37.565	1	1	0.00193574	0.00414537	0.0823015	0.0823015	1_to_1	identical gene model		10;3;3;6;5	10;6;5;3;3	5	5	diff_parts_same_contig, new_contig_added										0	EFO_0005192	0.46401	0
iPS	ENSG00000111142	METAP2	ENSG00000111142	ENSG00000111142	protein_coding	protein_coding	59.8	59.805	62.755	62.7	1	1	0.00193574	0.00414537	0.978912	0.978912	1_to_1	identical gene model		10;11;10;2;11;2;5;4;10;11;6	10;11;10;11;5;6;10;11;2;4;2	11	11	diff_parts_same_contig										0	EFO_0007986	0.38483	0
iPS	ENSG00000111144	LTA4H	ENSG00000111144	ENSG00000111144	protein_coding	protein_coding	30.185	30.185	29.805	29.775	1	1	0.00193574	0.00414537	0.989015	0.989014	1_to_1	identical gene model		19;18;6;4;5;7;18;2;19;19	19;6;19;19;18;18;4;7;5;2	10	10	diff_parts_same_contig										0	EFO_0005091	0.26129	0
iPS	ENSG00000111145	ELK3	ENSG00000111145	ENSG00000111145	protein_coding	protein_coding	17.1562	17.1588	17.185	17.21	1	1	0.00193574	0.00414537	0.320333	0.320333	1_to_1	identical gene model		5;3;5;3;4;4	5;3;4;5;4;3	6	6											0	EFO_0004339	0.34687	0
iPS	ENSG00000111181	SLC6A12	ENSG00000111181	ENSG00000111181	protein_coding	protein_coding					0	0			1	1	1_to_1	identical gene model		16;15;17;5;6;5;15;4;4;5;2;2;4;5;4;7	16;15;7;17;15;5;6;4;5;4;2;5;4;5;4;2	16	16											0	EFO_0005664	0.37647	0
iPS	ENSG00000111186	WNT5B	ENSG00000111186	ENSG00000111186	protein_coding	protein_coding	0.925	0.92625	0.785	0.785	1	1	0.00193574	0.00414537	0.988126	0.988126	1_to_1	identical gene model		5;5;5;2;4;3;4;3;2;4	4;4;5;2;5;5;3;4;3;2	10	10	diff_parts_same_contig										0	EFO_0009270	0.44966	0
iPS	ENSG00000111196	MAGOHB	ENSG00000111196	ENSG00000111196	protein_coding	protein_coding	11.8925	11.8987	10.995	10.99	1	1	0.00193574	0.00414537	0.942455	0.942455	1_to_1	identical gene model		5;2;4;5;6;5;3;6;6;5;2	5;2;4;5;6;6;6;5;5;3;2	11	11											0	EFO_0000318	0.11549	0
iPS	ENSG00000111199	TRPV4	ENSG00000111199	ENSG00000111199	protein_coding	protein_coding	0.21	0.21	0.18	0.18	1	1	0.00193574	0.00414537	0.998815	0.998815	1_to_1	identical gene model		16;15;16;14;16;14;13;16;13;16;12	15;16;16;16;16;16;14;14;13;13;12	11	11							1	?Avascular necrosis of femoral head, primary, 2;Brachyolmia type 3;Digital arthropathy-brachydactyly, familial;Hereditary motor and sensory neuropathy, type IIc;Metatropic dysplasia;Neuronopathy, distal hereditary motor, type VIII;Parastremmatic dwarfism;SED, Maroteaux type;Scapuloperoneal spinal muscular atrophy;Spondylometaphyseal dysplasia, Kozlowski type;[Sodium serum level QTL 1]	3;3;3;3;3;3;3;3;3;3;3	known_molec_cause;known_molec_cause;known_molec_cause;known_molec_cause;known_molec_cause;known_molec_cause;known_molec_cause;known_molec_cause;known_molec_cause;known_molec_cause;known_molec_cause	1	Orphanet_2635	0.83521	0
iPS	ENSG00000111203	ITFG2	ENSG00000111203	ENSG00000111203	protein_coding	protein_coding	10.3938	10.4012	7.675	7.675	1	1	0.00193574	0.00414537	0.963286	0.963286	1_to_1	identical gene model		12;4;2;6;4;9;3;2;2;13;4;3;2;2;12;7;17;16	7;17;12;3;9;13;4;2;16;6;12;4;2;3;2;4;2;2	18	18	diff_parts_same_contig										0	EFO_0004526	0.16565	0
iPS	ENSG00000111206	FOXM1	ENSG00000111206	ENSG00000111206	protein_coding	protein_coding	10.9775	10.9913	7.21	7.21	1	1	0.00193574	0.00414537	0.99186	0.991859	1_to_1	identical gene model		10;9;8;2;6;2;6;5;3;8	9;2;8;10;8;6;2;5;6;3	10	10	diff_parts_same_contig										0	EFO_0004908	0.26579	0
iPS	ENSG00000111215	PRR4	ENSG00000111215	ENSG00000111215	protein_coding	protein_coding	2.67625	2.67625	2.585	2.59	1	1	0.00193574	0.00414537	0.92269	0.92269	1_to_1	identical gene model		4;3;3;4;3;2;3;4	4;3;4;4;3;3;3;2	8	8			Variation	Variation			1	Ectodermal dysplasia-syndactyly syndrome 1	3	known_molec_cause	0	GO_0050913	0.03737	0
iPS	ENSG00000111218	PRMT8	ENSG00000111218	ENSG00000111218	protein_coding	protein_coding	0.206667	0.206667	0.21	0.21	1	1	0.00193574	0.00414537	0.95171	0.95171	1_to_1	identical gene model		12;10;10;9	10;10;9;12	4	4	new_contig_added, diff_parts_same_contig										0	EFO_0007874	0.32861	0
iPS	ENSG00000111224	PARP11	ENSG00000111224	ENSG00000111224	protein_coding	protein_coding	0.535	0.535	0.545	0.545	1	1	0.00193574	0.00414537	0.997623	0.997623	1_to_1	identical gene model		8;10;8;7;4;9;7;3	10;8;8;7;7;3;9;4	8	8											0	EFO_0004526	0.43551	0
iPS	ENSG00000111229	ARPC3	ENSG00000111229	ENSG00000111229	protein_coding	protein_coding	661.351	661.225	723.215	722.085	1	1	0.00193574	0.00414537	0.746782	0.746782	1_to_1	identical gene model		7;6;3;3;2;3;4;3;2	7;3;6;3;4;3;3;2;2	9	9	diff_parts_same_contig										0	EFO_0005046	0.36958	0
iPS	ENSG00000111231	GPN3	ENSG00000111231	ENSG00000111231	protein_coding	protein_coding	23.8113	23.8212	19.795	19.775	1	1	0.00193574	0.00414537	0.974979	0.974979	1_to_1	identical gene model		8;8;8;3;2;3;3;5;4;4	8;8;8;4;3;5;4;2;3;3	10	10											0	EFO_0004340	0.12612	0
iPS	ENSG00000111237	VPS29	ENSG00000111237	ENSG00000111237	protein_coding	protein_coding	16.3362	16.3412	15.675	15.65	1	1	0.00193574	0.00414537	0.994912	0.994912	1_to_1	identical gene model		5;5;6;3;2;4;5;2;2;5;5;5	4;5;5;5;5;6;2;5;3;5;2;2	12	12											0	EFO_0004329	0.092395	0
iPS	ENSG00000111241	FGF6	ENSG00000111241	ENSG00000111241	protein_coding	protein_coding					0	0					1_to_1	identical gene model		3;2;2	2;2;3	3	3											0	EFO_0000311	0.59794	0
iPS	ENSG00000111245	MYL2	ENSG00000111245	ENSG00000111245	protein_coding	protein_coding					0	0			1	1	1_to_1	identical gene model		7;2;6;2;7	7;7;6;2;2	5	5							1	?Megacystis-microcolon-intestinal hypoperistalsis syndrome 4;Cardiomyopathy, hypertrophic, 10;Myopathy, myofibrillar, 12, infantile-onset, with cardiomyopathy	3;3;3	known_molec_cause;known_molec_cause;known_molec_cause	0	Orphanet_99739	0.73623	0
iPS	ENSG00000111247	RAD51AP1	ENSG00000111247	ENSG00000111247	protein_coding	protein_coding	9.89875	9.90375	9.94	9.93	1	1	0.00193574	0.00414537	0.994738	0.99474	1_to_1	identical gene model		10;9;8;11;8;7;6;7;7;5;6;6;8;3	6;7;8;6;10;9;11;8;7;8;7;6;5;3	14	14											0	EFO_0010968	0.33002	0
iPS	ENSG00000111249	CUX2	ENSG00000111249	ENSG00000111249	protein_coding	protein_coding	4.7	4.7025	5.025	5.025	1	1	0.00193574	0.00414537	0.0264885	0.0264885	1_to_1	identical gene model		22;8;4	22;8;4	3	3	new_contig_added, diff_parts_same_contig						1	Developmental and epileptic encephalopathy 67	3	known_molec_cause	0	MONDO_0016532	0.52872	0
iPS	ENSG00000111252	SH2B3	ENSG00000111252	ENSG00000111252	protein_coding	protein_coding	28.625	28.6363	28.78	28.77	1	1	0.00193574	0.00414537	0.288522	0.288522	1_to_1	identical gene model		8;7;2	8;2;7	3	3	diff_parts_same_contig						1	Erythrocytosis, somatic;Myelofibrosis, somatic;Thrombocythemia, somatic	3;3;3	known_molec_cause;known_molec_cause;known_molec_cause	0	EFO_0004309	0.68602	1			yes
iPS	ENSG00000111254	AKAP3	ENSG00000111254	ENSG00000111254	protein_coding	protein_coding	1.35143	1.34857	0.89	0.89	1	1	0.00193574	0.00414537	0.967528	0.967528	1_to_1	identical gene model		6;4;3;3;2;6	6;6;3;4;3;2	6	6											0	EFO_0010972	0.27618	0
iPS	ENSG00000111261	MANSC1	ENSG00000111261	ENSG00000111261	protein_coding	protein_coding	0.79375	0.795	0.695	0.695	1	1	0.00193574	0.00414537	0.968381	0.968381	1_to_1	identical gene model		5;4;3;2	4;5;2;3	4	4	diff_parts_same_contig										0	EFO_0004531;EFO_0003923	0.32119	0
iPS	ENSG00000111262	KCNA1	ENSG00000111262	ENSG00000111262	protein_coding	protein_coding	0.2975	0.2975	0.29	0.29	1	1	0.00193574	0.00414537	0.648517	0.648517	1_to_1	identical gene model		2;2;2;3	2;2;2;3	4	4							1	Episodic ataxia/myokymia syndrome	3	known_molec_cause	1	Orphanet_37612	0.80738	0
iPS	ENSG00000111266	DUSP16	ENSG00000111266	ENSG00000111266	protein_coding	protein_coding	38.1525	38.1512	37.245	37.28	1	1	0.00193574	0.00414537	0.668595	0.668595	1_to_1	identical gene model		6;7;2;2;3;4	7;6;4;2;2	6	5	new_contig_added, diff_parts_same_contig		Clone Problem	Clone Problem							0	EFO_0000365	0.42419	0
iPS	ENSG00000111269	CREBL2	ENSG00000111269	ENSG00000111269	protein_coding	protein_coding	54.4588	54.4562	55.145	55.225	1	1	0.00193574	0.00414537	0.0354324	0.0354324	1_to_1	identical gene model		4;4	4;4	2	2											0	EFO_0002690	0.28484	0
iPS	ENSG00000111271	ACAD10	ENSG00000111271	ENSG00000111271	protein_coding	protein_coding	10.97	10.975	10.13	10.125	1	1	0.00193574	0.00414537	0.968167	0.968131	1_to_1	identical gene model		21;18;22;5;4;7;4;7;5;4;15;5;2;2;4;3;3;3;4;13;4;3;5;5	21;2;4;18;5;13;22;7;3;5;5;5;3;4;15;3;7;3;4;4;4;4;2	24	23	diff_parts_same_contig										0	EFO_0004526	0.31008	0
iPS	ENSG00000111275	ALDH2	ENSG00000111275	ENSG00000111275	protein_coding	protein_coding	10.5712	10.5675	11.175	11.17	1	1	0.00253487	0.0299609	0.85275	0.852786	1_to_1	identical gene model		13;12;14;4;2	12;13;14;4;2	5	5	new_contig_added, diff_parts_same_contig						1	Alcohol sensitivity, acute;{Esophageal cancer, alcohol-related, susceptibility to};{Hangover, susceptibility to};{Sublingual nitroglycerin, susceptibility to poor response to}	3;3;3;3	known_molec_cause;known_molec_cause;known_molec_cause;known_molec_cause	0	MONDO_0007079	0.63308	1			yes
iPS	ENSG00000111276	CDKN1B	ENSG00000111276	ENSG00000111276	protein_coding	protein_coding	75.1437	75.1275	74.27	74.24	1	1	0.00193574	0.00414537	0.440563	0.440563	1_to_1	identical gene model		3;2;3;4	4;3;2;3	4	4							1	Multiple endocrine neoplasia, type IV	3	known_molec_cause	0	MONDO_0012552	0.75796	1	multiple endocrine neoplasia type IV	yes	yes
iPS	ENSG00000111291	GPRC5D	ENSG00000111291	ENSG00000111291	protein_coding	protein_coding	0.53	0.53	0.53	0.53	0	0			0.968908	0.968908	1_to_1	identical gene model		3;2;2	3;2;2	3	3											0	EFO_0004531;EFO_0003923	0.1855	0
iPS	ENSG00000111300	NAA25	ENSG00000111300	ENSG00000111300	protein_coding	protein_coding	15.9738	15.9712	16.5	16.475	1	1	0.00193574	0.00414537	0.862035	0.862066	1_to_1	identical gene model		24;5;2;2;24;3;23;23	24;23;2;24;3;23;5;2	8	8	new_contig_added, diff_parts_same_contig										0	EFO_0004842	0.38408	0
iPS	ENSG00000111305	GSG1	ENSG00000111305	ENSG00000111305	protein_coding	protein_coding					0	0			1	1	1_to_1	identical gene model		6;7;6;6;5;6;5;5;4;7	7;6;6;5;6;7;6;5;5;4	10	10	diff_parts_same_contig										0	EFO_0004535	0.18214	0
iPS	ENSG00000111319	SCNN1A	ENSG00000111319	ENSG00000111319	protein_coding	protein_coding	30.14	30.1588	28.315	28.295	1	1	0.00193574	0.00414537	0.992055	0.992055	1_to_1	identical gene model		13;11;12;4;11;5;2;3;2;2;3;6;3;3;11;4;2;2;4;2;13;3;4	12;13;11;11;11;13;3;5;4;3;6;4;4;2;3;3;2;2;2;2;3;4;2	23	23	diff_parts_same_contig, new_contig_added		Variation	Variation			1	?Liddle syndrome 3;Bronchiectasis with or without elevated sweat chloride 2;Pseudohypoaldosteronism, type I	3;3;3	known_molec_cause;known_molec_cause;known_molec_cause	0	Orphanet_171876	0.75651	0
iPS	ENSG00000111321	LTBR	ENSG00000111321	ENSG00000111321	protein_coding	protein_coding	16.1438	16.1462	15.705	15.735	1	1	0.00193574	0.00414537	0.898106	0.898106	1_to_1	identical gene model		10;2;2;2;5;6;10;4;7;5;6;2;7;2;3	3;5;10;10;6;5;6;2;7;7;2;2;4;2;2	15	15	diff_parts_same_contig										0	EFO_0005091	0.2724	0
iPS	ENSG00000111325	OGFOD2	ENSG00000111325	ENSG00000111325	protein_coding	protein_coding	2.25125	2.25375	2.185	2.19	1	1	0.00193574	0.00414537	0.993935	0.993935	1_to_1	identical gene model		7;8;6;3;7;4;6;4;5;5;7;8;8;5;5;6;6;6;3;5;8;7;6;7;3	8;5;8;6;6;8;7;7;6;7;4;6;3;7;7;5;6;3;5;8;5;6;5;3;4	25	25											0	EFO_0010972	0.14035	0
iPS	ENSG00000111328	CDK2AP1	ENSG00000111328	ENSG00000111328	protein_coding	protein_coding	68.8012	68.8287	67.525	67.485	1	1	0.00193574	0.00414537	0.990652	0.990652	1_to_1	identical gene model		4;3;4;4;5;3;3;3;4;3;4;7	7;3;5;3;3;4;4;4;4;3;4;3	12	12											0	EFO_0004784	0.20319	0
iPS	ENSG00000111331	OAS3	ENSG00000111331	ENSG00000111331	protein_coding	protein_coding	2.0575	2.05875	1.735	1.73	1	1	0.00193574	0.00414537	0.282024	0.282024	1_to_1	identical gene model		16;3;2;4;3;2;2	2;3;16;3;2;4;2	7	7	diff_parts_same_contig, new_contig_added										0	MONDO_0100096	0.30024	0
iPS	ENSG00000111335	OAS2	ENSG00000111335	ENSG00000111335	protein_coding	protein_coding	0.823333	0.825	0.745	0.75	1	1	0.00193574	0.00414537	0.781478	0.780844	1_to_1	exon_count_diff		11;10;2;3;4;6;11	11;2;10;6;12;4;3	7	7	diff_parts_same_contig										0	EFO_0004842	0.19937	0
iPS	ENSG00000111339	ART4	ENSG00000111339	ENSG00000111339	protein_coding	protein_coding					0	0	0.00193574	0.00414537	0.222222	0.222222	1_to_1	identical gene model		3;2;3;2	3;3;2;2	4	4	diff_parts_same_contig						1	[Blood group, Dombrock]	3	known_molec_cause	0	EFO_0007937	0.17144	0
iPS	ENSG00000111341	MGP	ENSG00000111341	ENSG00000111341	protein_coding	protein_coding					0	0			1	1	1_to_1	identical gene model		5;2;4;2	4;2;5;2	4	4	diff_parts_same_contig						1	Keutel syndrome	3	known_molec_cause	0	MONDO_0009495	0.7445	0
iPS	ENSG00000111344	RASAL1	ENSG00000111344	ENSG00000111344	protein_coding	protein_coding	0.89125	0.89	0.87	0.865	1	1	0.00193574	0.00414537	0.992836	0.992836	1_to_1	identical gene model		22;20;21;22;17;3;21;15;4;19	22;22;21;4;21;19;17;20;15;3	10	10											0	EFO_0000519	0.30296	0
iPS	ENSG00000111348	ARHGDIB	ENSG00000111348	ENSG00000111348	protein_coding	protein_coding	0.99	0.988571	0.96	0.96	1	1	0.00193574	0.00414537	0.962179	0.962179	1_to_1	identical gene model	0.99921	6;4;5;4;4;7;6;3;6	6;5;6;4;7;6;4;4;3	9	9	new_contig_added, diff_parts_same_contig										0	EFO_0003767	0.15992	0
iPS	ENSG00000111358	GTF2H3	ENSG00000111358	ENSG00000111358	protein_coding	protein_coding	3.7375	3.74125	3.185	3.18	1	1	0.00193574	0.00414537	0.996728	0.996728	1_to_1	identical gene model		12;11;5;8;8;10;4;8;9;3;9;13;12;12	12;9;12;5;10;8;3;13;8;11;12;8;9;4	14	14	diff_parts_same_contig										0	EFO_0000764	0.59322	0
iPS	ENSG00000111361	EIF2B1	ENSG00000111361	ENSG00000111361	protein_coding	protein_coding	103.476	103.461	103.005	102.92	1	1	0.00215921	0.00414537	0.535601	0.535637	1_to_1	identical gene model		9;4;6;5;7;4	9;7;6;5;4;4	6	6	diff_parts_same_contig						1	Leukoencephalopathy with vanishing white matter	3	known_molec_cause	0	MONDO_0011380	0.72253	0
iPS	ENSG00000111364	DDX55	ENSG00000111364	ENSG00000111364	protein_coding	protein_coding	23.6075	23.6212	21.36	21.365	1	1	0.00193574	0.00414537	0.935182	0.935174	1_to_1	identical gene model		14;10;3;6;13;8;7;4;11;3;5;8;3	11;5;14;3;8;13;7;10;6;8;4;3;3	13	13	new_contig_added, diff_parts_same_contig		GRC Housekeeping	GRC Housekeeping							0	EFO_0007988	0.21125	0
iPS	ENSG00000111371	SLC38A1	ENSG00000111371	ENSG00000111371	protein_coding	protein_coding	181.631	181.688	180.005	180.135	1	1	0.00193574	0.00414537	0.35604	0.35604	1_to_1	identical gene model		17;18;2;17;2;16;12;5;5;17;15	17;18;16;17;17;15;2;12;5;5;2	11	11	diff_parts_same_contig										0	EFO_0004842	0.36634	0
iPS	ENSG00000111404	RERGL	ENSG00000111404	ENSG00000111404	protein_coding	protein_coding					0	0			1	1	1_to_1	identical gene model		6;5;5;5;8	6;5;5;5;8	5	5	diff_parts_same_contig, new_contig_added										0	EFO_0004875	0.29769	0
iPS	ENSG00000111405	ENDOU	ENSG00000111405	ENSG00000111405	protein_coding	protein_coding					0	0			1	1	1_to_1	identical gene model		9;10;8;3	9;10;8;3	4	4											0	EFO_0007937	0.16813	0
iPS	ENSG00000111412	SPRING1	ENSG00000111412	ENSG00000111412	protein_coding	protein_coding	27.8912	27.9025	26.65	26.64	1	1	0.00193574	0.00414537	0.405077	0.405077	1_to_1	identical gene model		5;2;4;2	5;4;2;2	4	4											0	EFO_0007660	0.40524	0
iPS	ENSG00000111424	VDR	ENSG00000111424	ENSG00000111424	protein_coding	protein_coding					0	0			0.986761	0.986761	1_to_1	identical gene model		8;10;7;9;6;10;4;10	10;10;8;10;9;7;4;6	8	8	new_contig_added, diff_parts_same_contig						1	Rickets, vitamin D-resistant, type IIA	3	known_molec_cause	1	Orphanet_93160	0.82583	0
iPS	ENSG00000111432	FZD10	ENSG00000111432	ENSG00000111432	protein_coding	protein_coding					0	0			1	1	1_to_1	identical gene model		1;1	1;1	2	2											0	EFO_0007825	0.33511	0
iPS	ENSG00000111445	RFC5	ENSG00000111445	ENSG00000111445	protein_coding	protein_coding	14.7462	14.7513	14.04	14.03	1	1	0.00193574	0.00414537	0.971188	0.971188	1_to_1	identical gene model		12;6;6;11;3;6;5;7;6	6;7;11;6;6;12;5;3;6	9	9											0	EFO_0000304	0.28351	0
iPS	ENSG00000111450	STX2	ENSG00000111450	ENSG00000111450	protein_coding	protein_coding	6.545	6.5475	7.39	7.405	1	1	0.00193574	0.00414537	0.969996	0.969996	1_to_1	identical gene model		10;8;11;3	10;11;3;8	4	4											0	EFO_0004629	0.38628	0
iPS	ENSG00000111452	ADGRD1	ENSG00000111452	ENSG00000111452	protein_coding	protein_coding	0.45	0.451667	0.175	0.175	1	1	0.00193574	0.00414537	0.957676	0.957676	1_to_1	identical gene model		25;8;17;13;26;4;4;4;6;5;3;7;12;4;6;6	25;5;4;7;26;3;4;6;6;17;13;8;12;4;4;6	16	16	diff_parts_same_contig										0	EFO_0004980	0.44036	0
iPS	ENSG00000111481	COPZ1	ENSG00000111481	ENSG00000111481	protein_coding	protein_coding	196.662	196.609	204.255	204.04	1	1	0.00193574	0.00414537	0.897098	0.897098	1_to_1	identical gene model		9;8;4;8;9;9;7;7;8;5;6;8;8;10;8;6;3;8	6;4;3;9;9;8;10;8;7;8;6;8;8;7;8;8;9;5	18	18	diff_parts_same_contig										0	EFO_0004309	0.33163	0
iPS	ENSG00000111490	TBC1D30	ENSG00000111490	ENSG00000111490	protein_coding	protein_coding	2.25	2.25125	2.13	2.135	1	1	0.00193574	0.00414537	0.96602	0.96602	1_to_1	identical gene model		3;4;7;12;13;4;13;14	14;3;13;4;13;12;4;7	8	8	new_contig_added, diff_parts_same_contig										0	EFO_0007010	0.31271	0
iPS	ENSG00000111530	CAND1	ENSG00000111530	ENSG00000111530	protein_coding	protein_coding	24.22	24.2325	22.54	22.525	1	1	0.00193574	0.00414537	0.929879	0.929879	1_to_1	identical gene model		3;2;3;10;3;2;9;15	15;2;2;3;3;3;10;9	8	8											0	EFO_0004696	0.3854	0
iPS	ENSG00000111536	IL26	ENSG00000111536	ENSG00000111536	protein_coding	protein_coding					0	0					1_to_1	identical gene model		5	5	1	1											0	EFO_0008377	0.15716	0
iPS	ENSG00000111537	IFNG	ENSG00000111537	ENSG00000111537	protein_coding	protein_coding					0	0					1_to_1	identical gene model		4	4	1	1							1	?Immunodeficiency 69, mycobacteriosis;{AIDS, rapid progression to};{Aplastic anemia};{Hepatitis C virus, response to therapy of};{TSC2 angiomyolipomas, renal, modifier of};{Tuberculosis, protection against}	3;3;3;3;3;3	known_molec_cause;known_molec_cause;known_molec_cause;known_molec_cause;known_molec_cause;known_molec_cause	0	MONDO_0033541	0.45902	0
iPS	ENSG00000111540	RAB5B	ENSG00000111540	ENSG00000111540	protein_coding	protein_coding	5.15625	5.15875	4.155	4.15	1	1	0.00193574	0.00414537	0.99495	0.99495	1_to_1	identical gene model		6;5;3;5;2;5;4;2;5;6;4	6;5;6;3;5;4;5;5;4;2;2	11	11											0	EFO_0004705	0.22722	0
iPS	ENSG00000111554	MDM1	ENSG00000111554	ENSG00000111554	protein_coding	protein_coding	2.375	2.37625	2.365	2.365	1	1	0.00193574	0.00414537	0.987631	0.987631	1_to_1	identical gene model		14;4;3;14;3;5;2;3;2;13;4;2;6;5;2	4;14;13;2;14;5;2;3;2;4;6;3;3;5;2	15	15											0	EFO_0010750	0.28152	0
iPS	ENSG00000111581	NUP107	ENSG00000111581	ENSG00000111581	protein_coding	protein_coding	11.4987	11.5075	9.17	9.165	1	1	0.00193574	0.00414537	0.995706	0.995706	1_to_1	identical gene model		28;26;2;7;25;8;3;6;9;2;28;3;3	26;3;28;7;8;25;28;6;3;2;3;9;2	13	13							1	?Ovarian dysgenesis 6;Galloway-Mowat syndrome 7;Nephrotic syndrome, type 11	3;3;3	known_molec_cause;known_molec_cause;known_molec_cause	0	Orphanet_656	0.71606	0
iPS	ENSG00000111596	CNOT2	ENSG00000111596	ENSG00000111596	protein_coding	protein_coding	15.2137	15.225	13.07	13.065	1	1	0.00193574	0.00414537	0.993581	0.993581	1_to_1	identical gene model		16;17;7;4;5;4;5;5;17;5;5;5;2;4;2;3;5;2;5;6;5;5;9;7;17;3;16;6;2;5;7;6;3;5;4;16;7;4;8;6;10;5;4	16;4;17;7;9;6;6;4;5;17;16;10;5;4;8;4;2;5;5;17;6;16;5;5;7;5;4;2;4;5;5;7;5;6;3;7;5;5;2;5;3;3;2	43	43							1	Intellectual developmental disorder with nasal speech, dysmorphic facies, and variable skeletal anomalies	3	known_molec_cause	0	EFO_0010630	0.49893	0
iPS	ENSG00000111602	TIMELESS	ENSG00000111602	ENSG00000111602	protein_coding	protein_coding	17.57	17.5775	18.86	18.885	1	1	0.00193574	0.00414537	0.975963	0.975963	1_to_1	identical gene model		29;3;29;2;13	29;29;13;3;2	5	5											0	EFO_0000304	0.25146	0
iPS	ENSG00000111605	CPSF6	ENSG00000111605	ENSG00000111605	protein_coding	protein_coding	28.1337	28.1412	27.405	27.36	1	1	0.00193574	0.00414537	0.984181	0.984181	1_to_1	identical gene model		11;10;10;4;4;4;4;12	10;4;10;12;11;4;4;4	8	8											0	EFO_0000311	0.57261	0
iPS	ENSG00000111615	KRR1	ENSG00000111615	ENSG00000111615	protein_coding	protein_coding	25.5912	25.5975	26.815	26.86	1	1	0.00193574	0.00414537	0.661975	0.661844	1_to_1	identical gene model		10;9;4;3;4	10;9;4;4;3	5	5					High Signal Region						0	EFO_0000660	0.24359	0
iPS	ENSG00000111639	MRPL51	ENSG00000111639	ENSG00000111639	protein_coding	protein_coding	596.659	596.484	637.54	637.3	1	1	0.00193574	0.00414537	0.876937	0.876936	1_to_1	identical gene model		3;3;2;3;3;2;3	3;3;3;2;2;3;3	7	7											0	HP_0003418	0.082258	0
iPS	ENSG00000111640	GAPDH	ENSG00000111640	ENSG00000111640	protein_coding	protein_coding	315.684	315.689	311.38	311.76	1	1	0.00200932	0.00414537	0.998335	0.998336	1_to_1	identical gene model		9;9;8;8;9;4;7;8;8;2;7	2;9;9;8;9;8;8;7;4;8;7	11	11											0	EFO_0004305	0.15194	0
iPS	ENSG00000111641	NOP2	ENSG00000111641	ENSG00000111641	protein_coding	protein_coding	19.4537	19.4688	15.005	15.01	1	1	0.00193574	0.00414537	0.9968	0.9968	1_to_1	identical gene model		16;17;16;2;6;6;15;2;6;3;4;16;6;8;5;7;3;17;5;4;2;16;17	15;17;16;17;16;16;17;6;3;16;6;2;5;7;8;2;6;6;5;4;4;3;2	23	23	diff_parts_same_contig										0	EFO_0000519	0.18479	0
iPS	ENSG00000111642	CHD4	ENSG00000111642	ENSG00000111642	protein_coding	protein_coding	12.1337	12.1325	10.495	10.485	1	1	0.00193574	0.00414537	0.99979	0.99979	1_to_1	identical gene model		40;3;2;4;5;40;39;3;4;8;39;16;2;40;6;38;4;41;7;17;31;14;2;41;32;26;20;10;34;40;40;38;2;8;2;40;2;7;5;3;39;13;31;15;33;6;2;40;8;2;7;2;28;15	40;40;39;40;8;40;16;2;2;7;41;31;15;40;38;41;10;15;40;39;13;38;39;26;7;6;28;2;33;14;17;40;8;4;7;6;2;3;34;32;31;20;5;2;5;4;3;8;3;4;2;2;2;2	54	54	new_contig_added, diff_parts_same_contig						1	Sifrim-Hitz-Weiss syndrome	3	known_molec_cause	0	MONDO_0014946	0.76631	1			yes
iPS	ENSG00000111644	ACRBP	ENSG00000111644	ENSG00000111644	protein_coding	protein_coding	1.15571	1.15571	1.06	1.06	1	1	0.00193574	0.00414537	0.979418	0.979418	1_to_1	identical gene model		10;10;4;5;2;2;5;4;5	10;2;10;5;5;4;4;5;2	9	9	diff_parts_same_contig										0	EFO_0003833	0.18479	0
iPS	ENSG00000111647	BLTP3B	ENSG00000111647	ENSG00000111647	protein_coding	protein_coding	1.34625	1.345	1.34	1.335	1	1	0.00193574	0.00414537	0.994014	0.994014	1_to_1	identical gene model		21;13;15;4;2;5;4;5;6;4	4;21;15;2;13;5;6;5;4;4	10	10											0	EFO_0007874	0.32635	0
iPS	ENSG00000111652	COPS7A	ENSG00000111652	ENSG00000111652	protein_coding	protein_coding	3.0525	3.05125	3.125	3.13	1	1	0.00193574	0.00414537	0.999084	0.999084	1_to_1	identical gene model		8;7;8;7;4;5;7;7;6;8;4;5;5;3;8;4;6;7;3;5;6;7	7;7;5;8;8;8;4;7;4;5;7;7;5;7;4;6;5;8;6;6;3;3	22	22	diff_parts_same_contig										0	EFO_0000571	0.18479	0
iPS	ENSG00000111653	ING4	ENSG00000111653	ENSG00000111653	protein_coding	protein_coding	10.7513	10.75	9.675	9.66	1	1	0.00193574	0.00414537	0.991376	0.991376	1_to_1	identical gene model		8;8;8;7;7;7;8;7;7;6;7;6;5;6;9;2;5;7	8;7;8;8;6;5;6;7;6;9;8;7;7;7;7;7;5;2	18	18	diff_parts_same_contig										0	EFO_0000304	0.2242	0
iPS	ENSG00000111664	GNB3	ENSG00000111664	ENSG00000111664	protein_coding	protein_coding	2.4525	2.4525	1.57	1.57	1	1	0.00193574	0.00414537	0.960439	0.960439	1_to_1	identical gene model		10;10;8;7;9;8;8;2;2;5	9;5;8;8;10;10;7;2;8;2	10	10	diff_parts_same_contig		Variation, Clone Problem	Variation, Clone Problem			1	Night blindness, congenital stationary, type 1H;{Hypertension, essential, susceptibility to}	3;3	known_molec_cause;known_molec_cause	0	Orphanet_215	0.59543	0
iPS	ENSG00000111665	CDCA3	ENSG00000111665	ENSG00000111665	protein_coding	protein_coding	20.6088	20.62	18.46	18.44	1	1	0.00193574	0.00414537	0.976436	0.976436	1_to_1	identical gene model		6;5;3;5;4;4;6;5;2;4;3;2	5;2;3;6;6;5;4;2;5;4;4;3	12	12	new_contig_added, diff_parts_same_contig		Variation, Clone Problem	Variation, Clone Problem							0	HP_0000539	0.18022	0
iPS	ENSG00000111666	CHPT1	ENSG00000111666	ENSG00000111666	protein_coding	protein_coding	1.56375	1.56125	1.495	1.5	1	1	0.00193574	0.00414537	0.992108	0.992108	1_to_1	identical gene model		9;2;3;9;8;6;3;9;5;10	6;9;8;9;10;2;9;5;3;3	10	10	diff_parts_same_contig										0	EFO_0007937	0.26673	0
iPS	ENSG00000111667	USP5	ENSG00000111667	ENSG00000111667	protein_coding	protein_coding	6.4925	6.4925	5.34	5.325	1	1	0.00193574	0.00414537	0.995994	0.995994	1_to_1	identical gene model		20;20;3;14;6;5;5	20;20;5;3;14;6;5	7	7	new_contig_added, diff_parts_same_contig		Variation, Clone Problem	Variation, Clone Problem							0	EFO_0000304	0.22578	0
iPS	ENSG00000111669	TPI1	ENSG00000111669	ENSG00000111669	protein_coding	protein_coding	30.2688	30.2625	31.455	31.42	1	1	0.00193574	0.00414537	0.999549	0.999549	1_to_1	identical gene model		7;7;4;2;2;7;6;4;7;7	7;7;7;7;7;6;4;4;2;2	10	10	diff_parts_same_contig		Variation, Clone Problem	Variation, Clone Problem			1	Hemolytic anemia due to triosephosphate isomerase deficiency	3	known_molec_cause	0	Orphanet_868	0.74076	0
iPS	ENSG00000111670	GNPTAB	ENSG00000111670	ENSG00000111670	protein_coding	protein_coding	35.8537	35.8675	39.29	39.34	1	1	0.00208998	0.00422815	0.291351	0.291354	1_to_1	identical gene model		21;3;2;3;5;11;3;4;2;3;4	21;5;4;3;2;11;3;3;4;3;2	11	11							1	Mucolipidosis II alpha/beta;Mucolipidosis III alpha/beta	3;3	known_molec_cause;known_molec_cause	1	Orphanet_577	0.8334	0
iPS	ENSG00000111671	SPSB2	ENSG00000111671	ENSG00000111671	protein_coding	protein_coding	4.30375	4.3025	4.5	4.5	1	1	0.00193574	0.00414537	0.967599	0.967595	1_to_1	identical gene model		4;4;2;3;3	3;3;2;4;4	5	5	diff_parts_same_contig		Variation, Clone Problem	Variation, Clone Problem							0	EFO_0000349	0.18479	0
iPS	ENSG00000111674	ENO2	ENSG00000111674	ENSG00000111674	protein_coding	protein_coding	36.875	36.8875	30.2	30.205	1	1	0.00193574	0.00414537	0.992916	0.992916	1_to_1	identical gene model		12;2;3;5;11;4;6;3;10;5;12;5;3;10	6;12;3;4;12;10;5;5;10;11;2;5;3;3	14	14	new_contig_added, diff_parts_same_contig		Variation, Clone Problem	Variation, Clone Problem							0	EFO_0004528	0.13309	0
iPS	ENSG00000111676	ATN1	ENSG00000111676	ENSG00000111676	protein_coding	protein_coding	2.8675	2.86875	2.735	2.735	1	1	0.00193574	0.00414537	0.991802	0.991802	1_to_1	identical gene model		10;10;3;2	10;10;2;3	4	4	diff_parts_same_contig		Variation, Clone Problem	Variation, Clone Problem			1	Congenital hypotonia, epilepsy, developmental delay, and digital anomalies;Dentatorubral-pallidoluysian atrophy	3;3	known_molec_cause;known_molec_cause	0	MONDO_0032781	0.67967	0
iPS	ENSG00000111678	C12orf57	ENSG00000111678	ENSG00000111678	protein_coding	protein_coding	64.765	64.845	71.24	71.175	1	1	0.000733491	0.501156	0.977428	0.977401	1_to_1	identical gene model		3;3;3;3;3;2;4	3;3;4;2;3;3;3	7	7	diff_parts_same_contig		Variation, Clone Problem	Variation, Clone Problem			1	Temtamy syndrome	3	known_molec_cause	0	Orphanet_1777	0.79617	0
iPS	ENSG00000111679	PTPN6	ENSG00000111679	ENSG00000111679	protein_coding	protein_coding	4.69875	4.6975	4.38	4.375	1	1	0.00193574	0.00414537	0.991205	0.991205	1_to_1	identical gene model		16;16;15;16;4;4;6;3;6;5;5;6;5;4;6;4;4;3;5;4;3;2;6	4;5;16;3;4;5;5;16;2;16;15;4;6;4;3;6;4;4;6;5;6;3;6	23	23	diff_parts_same_contig		Variation, Clone Problem	Variation, Clone Problem							0	EFO_0000403	0.39457	1			yes
iPS	ENSG00000111684	LPCAT3	ENSG00000111684	ENSG00000111684	protein_coding	protein_coding	13.2312	14.1837	11.19	11.55	1	1	-0.0204665	0.0836281	0.968358	0.967765	1_to_1	exon_length_diff	0.998877	13;7;11;8;2;2;5;2;3;8;9;3;3	13;11;7;8;9;8;2;2;3;3;2;3;5	13	13	diff_parts_same_contig, new_contig_added		Variation, Clone Problem								0	EFO_0004842	0.24386	0
iPS	ENSG00000111696	NT5DC3	ENSG00000111696	ENSG00000111696	protein_coding	protein_coding	9.13	9.13	9.415	9.41	1	1	0.00193574	0.00414537	0.11361	0.11361	1_to_1	identical gene model		14;8;5;3;2	5;14;8;2;3	5	5											0	EFO_0005213	0.27596	0
iPS	ENSG00000111700	SLCO1B3	ENSG00000111700	ENSG00000111700	protein_coding	protein_coding					0	0			1	1	1_to_1	identical gene model		14;16;8;10;4	8;16;14;4;10	5	5							1	Hyperbilirubinemia, Rotor type, digenic	3	known_molec_cause	0	EFO_0004570	0.71445	0
iPS	ENSG00000111701	APOBEC1	ENSG00000111701	ENSG00000111701	protein_coding	protein_coding					0	0			1	1	1_to_1	identical gene model		5;4	5;4	2	2	diff_parts_same_contig										0	EFO_0004612	0.24505	0
iPS	ENSG00000111704	NANOG	ENSG00000111704	ENSG00000111704	protein_coding	protein_coding	48.4663	48.4875	49.315	49.22	1	1	0.00193574	0.00414537	0.636933	0.636933	1_to_1	identical gene model		4;4;2;6	6;4;2;4	4	4	diff_parts_same_contig										0	EFO_0000181	0.2117	0
iPS	ENSG00000111707	SUDS3	ENSG00000111707	ENSG00000111707	protein_coding	protein_coding	90.0425	90.0575	93.59	93.705	1	1	0.00193574	0.00414537	0.0991864	0.0991864	1_to_1	identical gene model		3;4;4;12	12;4;4;3	4	4											0	EFO_0007660	0.33958	0
iPS	ENSG00000111711	GOLT1B	ENSG00000111711	ENSG00000111711	protein_coding	protein_coding	81.65	81.6525	82.725	82.77	1	1	0.00193574	0.00414537	0.587176	0.587176	1_to_1	identical gene model		5;3;6;7;6;4;6;4;2;3	3;5;4;6;2;4;7;6;3;6	10	10											0	EFO_0004309	0.080764	0
iPS	ENSG00000111713	GYS2	ENSG00000111713	ENSG00000111713	protein_coding	protein_coding					0	0			0.975	0.975	1_to_1	identical gene model		16	16	1	1							1	Glycogen storage disease 0, liver	3	known_molec_cause	0	Orphanet_2089	0.78388	0
iPS	ENSG00000111716	LDHB	ENSG00000111716	ENSG00000111716	protein_coding	protein_coding	86.5563	86.585	76.575	76.485	1	1	0.00193574	0.00414537	0.999019	0.999019	1_to_1	identical gene model		8;6;8;5;3;3;4;5;2;2;8	8;8;3;2;6;3;5;5;2;4	11	10	new_contig_added, diff_parts_same_contig						1	[Lactate dehydrogenase-B deficiency]	3	known_molec_cause	0	Orphanet_284435	0.67742	0
iPS	ENSG00000111725	PRKAB1	ENSG00000111725	ENSG00000111725	protein_coding	protein_coding	4.7375	4.74375	4.255	4.26	1	1	0.00193574	0.00414537	0.984639	0.984639	1_to_1	identical gene model		7;1;3;2;7;8;2;5;4;2	8;7;3;2;7;5;4;2;2;1	10	10	diff_parts_same_contig										0	EFO_0005090	0.33661	0
iPS	ENSG00000111726	CMAS	ENSG00000111726	ENSG00000111726	protein_coding	protein_coding	21.8287	21.8137	21.375	21.36	1	1	0.00307712	0.0726128	0.968701	0.968736	1_to_1	identical gene model		8;7;5;3;4	8;7;5;4;3	5	5											0	EFO_1000044	0.20962	0
iPS	ENSG00000111727	HCFC2	ENSG00000111727	ENSG00000111727	protein_coding	protein_coding	1.0125	1.01375	0.885	0.885	1	1	0.00193574	0.00414537	0.762688	0.762688	1_to_1	identical gene model		15;14;3;8;4;3	15;14;4;3;8;3	6	6	new_contig_added, diff_parts_same_contig										0	EFO_0004462	0.25929	0
iPS	ENSG00000111728	ST8SIA1	ENSG00000111728	ENSG00000111728	protein_coding	protein_coding	1.10625	1.10625	0.955	0.95	1	1	0.00193574	0.00414537	0.886136	0.886136	1_to_1	identical gene model		4;2;5;3;3;4;4;2;2;5;4;6;3;4;5	6;5;5;4;4;3;5;2;4;3;4;2	15	12											0	EFO_0006527	0.31355	0
iPS	ENSG00000111729	CLEC4A	ENSG00000111729	ENSG00000111729	protein_coding	protein_coding	0.25	0.25	0.25	0.25	0	0			0.985065	0.985065	1_to_1	identical gene model		6;4;5;5;4	6;4;5;5;4	5	5	diff_parts_same_contig										0	EFO_0009336	0.25318	0
iPS	ENSG00000111731	C2CD5	ENSG00000111731	ENSG00000111731	protein_coding	protein_coding	50.41	50.4012	46.58	46.535	1	1	0.00193574	0.00414537	0.83013	0.83013	1_to_1	identical gene model		25;27;27;2;7;28;7;9;4;5;16;26;7;2;5;3;2;28	25;27;27;28;26;28;9;2;4;7;16;5;2;3;7;7;5;2	18	18											0	EFO_0004309	0.29891	0
iPS	ENSG00000111732	AICDA	ENSG00000111732	ENSG00000111732	protein_coding	protein_coding					0	0			1	1	1_to_1	identical gene model		5;5;3;2;4;4	5;3;5;2;4;4	6	6							1	Immunodeficiency with hyper-IgM, type 2	3	known_molec_cause	0	Orphanet_101089	0.77335	0
iPS	ENSG00000111737	RAB35	ENSG00000111737	ENSG00000111737	protein_coding	protein_coding	33.73	33.7313	33.945	33.98	1	1	0.00193574	0.00414537	0.756243	0.756282	1_to_1	identical gene model		6;5;6;4;4;7	6;7;5;6;4;4	6	6	diff_parts_same_contig										0	MONDO_0011060	0.11507	0
iPS	ENSG00000111752	PHC1	ENSG00000111752	ENSG00000111752	protein_coding	protein_coding	87.3875	87.4775	65.37	65.395	1	1	0.00193574	0.00414537	0.997047	0.997047	1_to_1	identical gene model		14;10;5;4;6;6;4;18;3;4;3;16;6;15	6;15;16;10;14;6;6;18;4;3;4;4;5;3	14	14							1	?Microcephaly 11, primary, autosomal recessive	3	known_molec_cause	0	Orphanet_2512	0.49072	0
iPS	ENSG00000111775	COX6A1	ENSG00000111775	ENSG00000111775	protein_coding	protein_coding	1558.43	1558.17	1535.2	1536.47	1	1	0.00203391	0.00414537	0.656672	0.656688	1_to_1	identical gene model		3;1;2	2;3;1	3	3							1	Charcot-Marie-Tooth disease, recessive intermediate D	3	known_molec_cause	0	Orphanet_268337	0.66116	0
iPS	ENSG00000111780		ENSG00000111780	ENSG00000111780	protein_coding	protein_coding	0.47	0.47	0.47	0.47	0	0			0.998084	0.998084	1_to_1	identical gene model		5	5	1	1											0	MONDO_0030008	0.33262	0
iPS	ENSG00000111783	RFX4	ENSG00000111783	ENSG00000111783	protein_coding	protein_coding	0.11	0.11	0.11	0.11	0	0			0.97619	0.97619	1_to_1	identical gene model		14;18;18;15;11;9;5;6;7;3;4;5	18;5;6;9;18;11;15;3;7;14;4;5	12	12	new_contig_added, diff_parts_same_contig										0	EFO_0008328	0.42634	0
iPS	ENSG00000111785	RIC8B	ENSG00000111785	ENSG00000111785	protein_coding	protein_coding	6.7775	6.7775	6.585	6.595	1	1	0.00193574	0.00414537	0.945061	0.945061	1_to_1	identical gene model		12;10;9;13;9;12;3;7;3;4;2;2	4;9;7;12;10;3;2;13;9;12;3;2	12	12	new_contig_added, diff_parts_same_contig										0	EFO_0004530	0.34999	0
iPS	ENSG00000111786	SRSF9	ENSG00000111786	ENSG00000111786	protein_coding	protein_coding	241.671	241.762	226.065	225.985	1	1	0.00193574	0.00414537	0.907268	0.907268	1_to_1	identical gene model		4;2;1;2;3;5	4;1;2;5;3;2	6	6											0	EFO_0004995	0.3555	0
iPS	ENSG00000111788		ENSG00000111788	ENSG00000111788	unprocessed_pseudogene	unprocessed_pseudogene	8.93875	8.9475	8.13	8.12	1	1	0.00193574	0.00414537	0.568913	0.568913	1_to_1	identical gene model		29	29	1	1														0
iPS	ENSG00000111790	FGFR1OP2	ENSG00000111790	ENSG00000111790	protein_coding	protein_coding	13.8287	13.8338	13.335	13.315	1	1	0.00193574	0.00414537	0.932262	0.932262	1_to_1	identical gene model		7;6;4;2;4;5	7;4;4;5;6;2	6	6											0	EFO_0000311	0.57378	0
iPS	ENSG00000111796	KLRB1	ENSG00000111796	ENSG00000111796	protein_coding	protein_coding	0.163333	0.163333	0.17	0.17	1	1	0.00193574	0.00414537	0	0	1_to_1	identical gene model		6	6	1	1	diff_parts_same_contig										0	EFO_0007937	0.27474	0
iPS	ENSG00000111799	COL12A1	ENSG00000111799	ENSG00000111799	protein_coding	protein_coding					0	0			0.999145	0.999145	1_to_1	identical gene model		66;51;63;15;22;3;65;5;6;8;67	66;22;67;51;63;65;8;6;15;3;5	11	11	new_contig_added, diff_parts_same_contig		GRC Housekeeping	GRC Housekeeping			1	?Ullrich congenital muscular dystrophy 2;Bethlem myopathy 2	3;3	known_molec_cause;known_molec_cause	0	MONDO_0034022	0.78904	0
iPS	ENSG00000111801	BTN3A3	ENSG00000111801	ENSG00000111801	protein_coding	protein_coding	2.23571	2.24	1.8	1.81	1	1	0.00193574	0.00414537	0.956132	0.956132	1_to_1	identical gene model		11;10;2;4;3;2;7;5;7;4;3;6;4;5;3	5;4;4;10;3;3;5;11;7;2;6;4;7;2;3	15	15	diff_parts_same_contig										0	MONDO_0005147	0.24819	0
iPS	ENSG00000111802	TDP2	ENSG00000111802	ENSG00000111802	protein_coding	protein_coding	21.6112	21.6225	22.12	22.12	1	1	0.00193574	0.00414537	0.959317	0.959317	1_to_1	identical gene model		6;7;3;4;2	6;7;4;3;2	5	5							1	Spinocerebellar ataxia, autosomal recessive 23	3	known_molec_cause	0	Orphanet_404493	0.63019	0
iPS	ENSG00000111816	FRK	ENSG00000111816	ENSG00000111816	protein_coding	protein_coding	0.295	0.29625	0.27	0.27	1	1	0.00193574	0.00414537	0	0	1_to_1	identical gene model		8	8	1	1	diff_parts_same_contig										0	EFO_0000339	0.58235	0
iPS	ENSG00000111817	DSE	ENSG00000111817	ENSG00000111817	protein_coding	protein_coding	4.47625	4.47875	4.06	4.06	1	1	0.00193574	0.00414537	0.994111	0.994111	1_to_1	identical gene model		7;5;4;2;5;6;4;3;2;2;5;4;6;3;2;4;4;5	4;5;2;4;2;3;4;6;5;5;4;2;7;6;4;5;3;2	18	18	diff_parts_same_contig, new_contig_added						1	Ehlers-Danlos syndrome, musculocontractural type 2	3	known_molec_cause	0	MONDO_0011142	0.59591	0
iPS	ENSG00000111832	RWDD1	ENSG00000111832	ENSG00000111832	protein_coding	protein_coding	21.8438	21.8475	22.495	22.49	1	1	0.00193574	0.00414537	0.956655	0.956654	1_to_1	identical gene model		7;7;4;8;4;6	7;8;7;4;6;4	6	6											0	EFO_0005192	0.25118	0
iPS	ENSG00000111834	RSPH4A	ENSG00000111834	ENSG00000111834	protein_coding	protein_coding	0.1975	0.1975	0.19	0.19	1	1	0.00193574	0.00414537	0.951384	0.951384	1_to_1	identical gene model		6;5;5	6;5;5	3	3	diff_parts_same_contig						1	Ciliary dyskinesia, primary, 11	3	known_molec_cause	0	Orphanet_244	0.78174	0
iPS	ENSG00000111837	MAK	ENSG00000111837	ENSG00000111837	protein_coding	protein_coding					0	0			0.996795	0.996795	1_to_1	identical gene model		14;15;14;13;15;15;12	14;15;14;13;12;15;15	7	7	diff_parts_same_contig						1	Retinitis pigmentosa 62	3	known_molec_cause	0	Orphanet_791	0.77466	0
iPS	ENSG00000111843	TMEM14C	ENSG00000111843	ENSG00000111843	protein_coding	protein_coding	111.823	111.859	116.635	116.55	1	1	0.00193574	0.00414537	0.946465	0.946465	1_to_1	identical gene model		6;4;5;4;6	6;6;4;5;4	5	5			Variation	Variation							0	EFO_0004527	0.22806	0
iPS	ENSG00000111845	PAK1IP1	ENSG00000111845	ENSG00000111845	protein_coding	protein_coding	241.173	241.154	225.73	226.035	1	1	0.00193574	0.00414537	0	0	1_to_1	identical gene model		10	10	1	1			Variation	Variation			1	?Dyskeratosis congenita, autosomal dominant 6;?Dyskeratosis congenita, autosomal recessive 7	3;3	known_molec_cause;known_molec_cause	0	EFO_0000178	0.1659	0
iPS	ENSG00000111846	GCNT2	ENSG00000111846	ENSG00000111846	protein_coding	protein_coding	8.78375	8.7975	5.395	5.395	1	1	0.00193574	0.00414537	0.978876	0.978876	1_to_1	identical gene model		3;3;3;5;5;2;2;4;3;4;2;4;4;4;3;5;2	5;4;4;3;5;4;5;3;4;2;3;4;2;3;2;2;3	17	17			Variation	Variation			1	Adult i phenotype without cataract;Cataract 13 with adult i phenotype;Muscular dystrophy-dystroglycanopathy (congenital with brain and eye anomalies), type A, 13;[Blood group, Ii]	3;3;3;3	known_molec_cause;known_molec_cause;known_molec_cause;known_molec_cause	0	MONDO_0007289	0.70058	0
iPS	ENSG00000111850	SMIM8	ENSG00000111850	ENSG00000111850	protein_coding	protein_coding	2.7175	2.7175	2.66	2.66	1	1	0.00193574	0.00414537	0.978648	0.978648	1_to_1	identical gene model		3;2;6;4;8;4;3;1;4	4;4;3;8;3;6;4;1;2	9	9	new_contig_added, diff_parts_same_contig										0	EFO_0004627	0.16914	0
iPS	ENSG00000111859	NEDD9	ENSG00000111859	ENSG00000111859	protein_coding	protein_coding	0.39	0.39	0.39	0.39	0	0	0.00193574	0.00414537	0.998302	0.998302	1_to_1	identical gene model		3;7;4;10;3;3;4;8;3;2;5;2;3;4;2;6	7;6;10;8;2;3;4;4;5;4;3;3;3;2;3;2	16	16							1	Albinism, oculocutaneous, type III;[Skin/hair/eye pigmentation, variation in, 11 (Melanesian blond hair)]	3;3	known_molec_cause;known_molec_cause	0	EFO_0001663	0.33118	0
iPS	ENSG00000111860	CEP85L	ENSG00000111860	ENSG00000111860	protein_coding	protein_coding	1.5	1.5	1.5	1.5	0	0			0.999151	0.999151	1_to_1	identical gene model		6;14;13;8;6;9;4;2;3;3;2	13;14;9;6;8;6;3;2;3;4;2	11	11	diff_parts_same_contig, new_contig_added		Path Problem	Path Problem			1	Lissencephaly 10	3	known_molec_cause	0	MONDO_0030031	0.62816	0
iPS	ENSG00000111863	ADTRP	ENSG00000111863	ENSG00000111863	protein_coding	protein_coding	0.3	0.3	0.3	0.3	0	0			0.87	0.87	1_to_1	identical gene model		7;6;6;5;3;5;5;5;3;5	5;6;5;3;5;7;3;6;5;5	10	10											0	EFO_0007869	0.49429	0
iPS	ENSG00000111875	ASF1A	ENSG00000111875	ENSG00000111875	protein_coding	protein_coding	105.859	105.853	105.07	105.005	1	1	0.00193574	0.00414537	0.253194	0.253194	1_to_1	identical gene model		4;2	4;2	2	2	diff_parts_same_contig, new_contig_added		Path Problem, Clone Problem	Path Problem, Clone Problem							0	EFO_0004584	0.35205	0
iPS	ENSG00000111877	MCM9	ENSG00000111877	ENSG00000111877	protein_coding	protein_coding	4.0025	4.0075	3.93	3.93	1	1	0.00193574	0.00414537	0.982835	0.982835	1_to_1	identical gene model		7;13;2;4;3;4;3;4;12	13;12;4;4;2;7;3;4;3	9	9	diff_parts_same_contig, new_contig_added		Path Problem, Clone Problem	Path Problem, Clone Problem			1	Ovarian dysgenesis 4	3	known_molec_cause	0	Orphanet_243	0.62011	0
iPS	ENSG00000111879	FAM184A	ENSG00000111879	ENSG00000111879	protein_coding	protein_coding	3.93375	3.935	3.835	3.84	1	1	0.00193574	0.00414537	0.990685	0.990685	1_to_1	identical gene model		18;17;5;16;3;19;3;2;3;6;16;8;8;19	18;6;3;19;17;19;3;2;16;8;5;16;8;3	14	14	diff_parts_same_contig		Path Problem, Clone Problem	Path Problem, Clone Problem							0	EFO_0007800	0.28913	0
iPS	ENSG00000111880	RNGTT	ENSG00000111880	ENSG00000111880	protein_coding	protein_coding	39.7563	39.755	38.955	39.005	1	1	0.00193574	0.00414537	0.407281	0.407281	1_to_1	identical gene model		15;16;12;14	16;15;14;12	4	4											0	EFO_0000764	0.50304	0
iPS	ENSG00000111885	MAN1A1	ENSG00000111885	ENSG00000111885	protein_coding	protein_coding	6.29875	6.30125	6.06	6.06	1	1	0.00193574	0.00414537	0	0	1_to_1	identical gene model		13	13	1	1	new_contig_added				High Signal Region						0	EFO_0004747	0.35126	0
iPS	ENSG00000111886	GABRR2	ENSG00000111886	ENSG00000111886	protein_coding	protein_coding	0.128571	0.127143	0.11	0.11	1	1	0.00193574	0.00414537	0.214286	0.214286	1_to_1	identical gene model		9;6;4	9;6;4	3	3											0	MONDO_0024622	0.25152	0
iPS	ENSG00000111897	SERINC1	ENSG00000111897	ENSG00000111897	protein_coding	protein_coding	84.4675	84.5075	84.72	84.66	1	1	0.00193574	0.00414537	0	0	1_to_1	identical gene model		10	10	1	1	diff_parts_same_contig										0	EFO_0004587	0.31234	0
iPS	ENSG00000111906	HDDC2	ENSG00000111906	ENSG00000111906	protein_coding	protein_coding	69.2675	69.26	71.38	71.395	1	1	0.00193574	0.00414537	0.9497	0.9497	1_to_1	identical gene model		5;6;4;5;5;4;2;1;6;2	5;6;5;6;5;1;4;2;4;2	10	10											0	EFO_0004348	0.33995	0
iPS	ENSG00000111907	TPD52L1	ENSG00000111907	ENSG00000111907	protein_coding	protein_coding	6.64	6.6425	5.74	5.735	1	1	0.00193574	0.00414537	0.983326	0.983326	1_to_1	identical gene model		8;5;6;5;4;4;6;7;5;3;7;5;7;5;4;1;2	4;8;6;5;7;6;4;7;7;5;5;5;4;3;5;2;1	17	17											0	EFO_0004531;EFO_0009270	0.3271	0
iPS	ENSG00000111911	HINT3	ENSG00000111911	ENSG00000111911	protein_coding	protein_coding	23.1075	23.1112	23.75	23.785	1	1	0.00193574	0.00414537	0	0	1_to_1	identical gene model		5	5	1	1											0	EFO_0004627	0.15715	0
iPS	ENSG00000111912	NCOA7	ENSG00000111912	ENSG00000111912	protein_coding	protein_coding	0.28125	0.28125	0.145	0.145	1	1	0.00193574	0.00414537	0.991511	0.991511	1_to_1	identical gene model		15;17;16;6;3;3;5;6;5;4;2	17;6;4;16;15;3;3;2;5;6;5	11	11											0	EFO_0007986	0.47868	0
iPS	ENSG00000111913	RIPOR2	ENSG00000111913	ENSG00000111913	protein_coding	protein_coding	0.473333	0.475	0.24	0.24	1	1	0.00193574	0.00414537	0.998932	0.998932	1_to_1	identical gene model		23;14;4;2;14;22;14;3;23;14;22;15;14;14;4;14;4	23;23;22;22;4;14;14;14;14;14;14;14;2;15;4;4;3	17	17							1	?Deafness, autosomal recessive 104;Deafness, autosomal dominant 21	3;3	known_molec_cause;known_molec_cause	0	MONDO_0019588	0.4753	0
iPS	ENSG00000111961	SASH1	ENSG00000111961	ENSG00000111961	protein_coding	protein_coding	9.51125	9.51375	8.9	8.895	1	1	0.00193574	0.00414537	0.712999	0.712999	1_to_1	identical gene model		20;4;2;10;3;3;4;3;5;3;3	4;20;2;5;3;3;3;3;4;10;3	11	11							1	?Cancer, alopecia, pigment dyscrasia, onychodystrophy, and keratoderma;Dyschromatosis universalis hereditaria 1	3;3	known_molec_cause;known_molec_cause	0	Orphanet_241	0.74256	0
iPS	ENSG00000111962	UST	ENSG00000111962	ENSG00000111962	protein_coding	protein_coding	53.6362	53.6412	53.42	53.565	1	1	0.00193574	0.00414537	0.17715	0.17715	1_to_1	identical gene model		8;2;3	8;3;2	3	3	diff_parts_same_contig										0	EFO_0006336;EFO_0009282	0.4176	0
iPS	ENSG00000111981	ULBP1	ENSG00000111981	ENSG00000111981	protein_coding	protein_coding	2.5625	2.56375	2.16	2.165	1	1	0.00193574	0.00414537	0.0297569	0.0297569	1_to_1	identical gene model		5	5	1	1											0	EFO_0004309	0.33842	0
iPS	ENSG00000112029	FBXO5	ENSG00000112029	ENSG00000112029	protein_coding	protein_coding	9.66625	9.67	10.515	10.505	1	1	0.00193574	0.00414537	0.971337	0.971337	1_to_1	identical gene model		5;5;2	2;5;5	3	3	diff_parts_same_contig										0	EFO_0007989	0.27281	0
iPS	ENSG00000112031	MTRF1L	ENSG00000112031	ENSG00000112031	protein_coding	protein_coding	3.7475	3.7475	3.905	3.9	1	1	0.00193574	0.00414537	0.996177	0.996201	1_to_1	identical gene model	0.999934	6;6;7;5;3;4;6;7;2;5;6	6;6;7;5;4;7;6;6;5;3;2	11	11	new_contig_added, diff_parts_same_contig										0	EFO_0008328	0.2003	0
iPS	ENSG00000112033	PPARD	ENSG00000112033	ENSG00000112033	protein_coding	protein_coding	0.4125	0.41125	0.325	0.325	1	1	0.00193574	0.00414537	0.997708	0.997708	1_to_1	identical gene model		9;8;8;6;7	8;6;7;9;8	5	5	new_contig_added, diff_parts_same_contig		Variation, GRC Housekeeping	GRC Housekeeping							0	EFO_1001486	0.39751	0
iPS	ENSG00000112038	OPRM1	ENSG00000112038	ENSG00000112038	protein_coding	protein_coding					0	0			0	0	1_to_1	identical gene model		4;4;4;4;4;4;3;6;4;4;4;5;4;3;4;3;4;2;4;5;3;3;4	3;6;4;4;4;4;3;3;4;5;3;4;4;4;4;4;5;4;4;4;4;2;3	23	23	new_contig_added, diff_parts_same_contig										0	EFO_0010702	0.67039	0
iPS	ENSG00000112039	FANCE	ENSG00000112039	ENSG00000112039	protein_coding	protein_coding	7.205	7.205	7.07	7.06	1	1	0.00193574	0.00414537	0.892726	0.892726	1_to_1	identical gene model		10;11	10;11	2	2	diff_parts_same_contig		Variation, GRC Housekeeping	GRC Housekeeping			1	Fanconi anemia, complementation group E	3	known_molec_cause	1	MONDO_0010953	0.81838	1	Fanconi anaemia E	yes
iPS	ENSG00000112041	TULP1	ENSG00000112041	ENSG00000112041	protein_coding	protein_coding	7.7525	7.74875	6.08	6.085	1	1	0.00193574	0.00414537	0.947883	0.947883	1_to_1	identical gene model		15;14;6;6;3;3;4;14	15;14;14;3;4;6;6;3	8	8	diff_parts_same_contig		Variation, GRC Housekeeping	GRC Housekeeping			1	Leber congenital amaurosis 15;Retinitis pigmentosa 14	3;3	known_molec_cause;known_molec_cause	0	Orphanet_791	0.79998	0
iPS	ENSG00000112053	SLC26A8	ENSG00000112053	ENSG00000112053	protein_coding	protein_coding	0.15	0.15	0.15	0.15	0	0	0.00193574	0.00414537	0.987394	0.987394	1_to_1	identical gene model		20;18;10;10;6;4;13;20	20;10;18;20;10;13;6;4	8	8			Variation, GRC Housekeeping	GRC Housekeeping			1	Spermatogenic failure 3	3	known_molec_cause	0	Orphanet_276234	0.66364	0
iPS	ENSG00000112062	MAPK14	ENSG00000112062	ENSG00000112062	protein_coding	protein_coding	1.3475	1.35	1.08	1.08	1	1	0.00193574	0.00414537	0.996357	0.996356	1_to_1	identical gene model		12;12;11;13;8;11;2;9;9;7	7;12;13;12;11;9;9;11;8;2	10	10			Variation, GRC Housekeeping	GRC Housekeeping			1	Oguchi disease-2	3	known_molec_cause	0	EFO_0000407	0.2875	0
iPS	ENSG00000112077	RHAG	ENSG00000112077	ENSG00000112077	protein_coding	protein_coding	0.195	0.195	0.195	0.195	0	0			0.5	0.5	1_to_1	identical gene model		11;10;9;6;10;3;9;9	10;10;9;11;9;9;3;6	8	8			Variation, GRC Housekeeping	GRC Housekeeping			1	Anemia, hemolytic, Rh-null, regulator type;Menkes disease;Occipital horn syndrome;Overhydrated hereditary stomatocytosis;Spinal muscular atrophy, distal, X-linked 3	3;3;3;3;3	known_molec_cause;known_molec_cause;known_molec_cause;known_molec_cause;known_molec_cause	0	MONDO_0019107	0.76177	0
iPS	ENSG00000112078	KCTD20	ENSG00000112078	ENSG00000112078	protein_coding	protein_coding	3.4425	3.44625	2.475	2.475	1	1	0.00193574	0.00414537	0.987568	0.987567	1_to_1	identical gene model		7;8;2;5;5;4;6;4;4;7	7;8;4;2;4;4;6;5;7;5	10	10	diff_parts_same_contig, new_contig_added		Variation, GRC Housekeeping	GRC Housekeeping							0	EFO_0004584	0.39074	0
iPS	ENSG00000112079	STK38	ENSG00000112079	ENSG00000112079	protein_coding	protein_coding	47.2762	47.2788	45.88	45.905	1	1	0.00193574	0.00414537	0	0	1_to_1	identical gene model		14	14	1	1	diff_parts_same_contig, new_contig_added		Variation, GRC Housekeeping	GRC Housekeeping							0	EFO_0004584	0.3805	0
iPS	ENSG00000112081	SRSF3	ENSG00000112081	ENSG00000112081	protein_coding	protein_coding	87.2775	87.265	84.1	84.065	1	1	0.00193574	0.00414537	0.974561	0.97456	1_to_1	identical gene model		4;6;7;5;1;2;3;6	5;6;2;4;7;6;3;1	8	8	diff_parts_same_contig		Variation, GRC Housekeeping	GRC Housekeeping							0	EFO_0008550;MONDO_0003193;MONDO_0018531;EFO_0005540	0.36958	1			yes
iPS	ENSG00000112096		ENSG00000112096	ENSG00000112096	protein_coding	protein_coding	7.3525	7.35625	6.725	6.72	1	1	0.00193574	0.00414537	0.994513	0.994513	1_to_1	identical gene model		4;5;6;3;4;2;3;4;4;5;3;4;4;8;5	5;6;5;5;8;4;4;3;4;3;4;4;4;3;2	15	15	diff_parts_same_contig				Low Mappability						0	EFO_0000401	0.37732	0
iPS	ENSG00000112110	MRPL18	ENSG00000112110	ENSG00000112110	protein_coding	protein_coding	57.6475	57.6512	54.255	54.205	1	1	0.00193574	0.00414537	0.938609	0.938609	1_to_1	identical gene model		4;4;4;4	4;4;4;4	4	4	diff_parts_same_contig										0	EFO_0006925	0.50766	0
iPS	ENSG00000112115	IL17A	ENSG00000112115	ENSG00000112115	protein_coding	protein_coding					0	0					1_to_1	identical gene model		3	3	1	1			Variation, GRC Housekeeping	GRC Housekeeping							0	EFO_0000676	0.63262	0
iPS	ENSG00000112116	IL17F	ENSG00000112116	ENSG00000112116	protein_coding	protein_coding	0.3	0.3	0.3	0.3	0	0			0.5	0.5	1_to_1	identical gene model		3;2	3;2	2	2			Variation, GRC Housekeeping	GRC Housekeeping			1	?Candidiasis, familial, 6, autosomal dominant	3	known_molec_cause	0	Orphanet_1334	0.56362	0
iPS	ENSG00000112118	MCM3	ENSG00000112118	ENSG00000112118	protein_coding	protein_coding	31.0012	31.005	28.435	28.4	1	1	0.00193574	0.00414537	0.996963	0.996963	1_to_1	identical gene model		16;16;9;5;17;17	16;17;17;16;9;5	6	6			Variation, GRC Housekeeping	GRC Housekeeping							0	EFO_0000571	0.23302	0
iPS	ENSG00000112130	RNF8	ENSG00000112130	ENSG00000112130	protein_coding	protein_coding	5.435	5.4375	5.47	5.48	1	1	0.00193574	0.00414537	0.991058	0.991058	1_to_1	identical gene model		8;8;4;7;4;3;4;4	4;8;8;3;4;4;7;4	8	8			Variation, GRC Housekeeping	GRC Housekeeping							0	EFO_0000571	0.27366	0
iPS	ENSG00000112137	PHACTR1	ENSG00000112137	ENSG00000112137	protein_coding	protein_coding	2.44125	2.445	2.145	2.145	1	1	0.00193574	0.00414537	0.938455	0.938455	1_to_1	identical gene model		15;3;5;4;10;5;5;2;12;5;13;14;7;13;15;12	15;15;13;10;14;4;5;12;12;13;5;7;5;5;3;2	16	16	new_contig_added, diff_parts_same_contig		Variation	Variation			1	Developmental and epileptic encephalopathy 70	3	known_molec_cause	0	MONDO_0018097	0.5675	0
iPS	ENSG00000112139	MDGA1	ENSG00000112139	ENSG00000112139	protein_coding	protein_coding	1.14875	1.14875	1.185	1.185	1	1	0.00193574	0.00414537	0.773837	0.773837	1_to_1	identical gene model		3;4;17;6;5;2;16;3;3;4;18	17;18;3;16;2;4;5;3;6;4;3	11	11			Variation, GRC Housekeeping	GRC Housekeeping							0	EFO_0007937	0.49014	0
iPS	ENSG00000112144	CILK1	ENSG00000112144	ENSG00000112144	protein_coding	protein_coding	0.14	0.15	0.14	0.15	0	0	0.00193574	0.00414537	0.999179	0.999179	1_to_1	identical gene model		14;15;14	14;14;15	3	3	new_contig_added, diff_parts_same_contig		Clone Problem, Variation, GRC Housekeeping	Clone Problem, GRC Housekeeping			1	Centronuclear myopathy 6 with fiber-type disproportion;Endocrine-cerebroosteodysplasia;Split-foot malformation with mesoaxial polydactyly;{Epilepsy, juvenile myoclonic, susceptibility to, 10}	3;3;3;3	known_molec_cause;known_molec_cause;known_molec_cause;known_molec_cause	0	Orphanet_307	0.65033	0
iPS	ENSG00000112146	FBXO9	ENSG00000112146	ENSG00000112146	protein_coding	protein_coding	9.4025	9.4075	10.06	10.065	1	1	0.00193574	0.00414537	0.948642	0.948642	1_to_1	identical gene model		12;13;13;5;2;2;5;6;5;7;6;4;7	5;7;13;2;13;6;12;2;7;4;5;6;5	13	13	new_contig_added, diff_parts_same_contig		Clone Problem, Variation, GRC Housekeeping	Clone Problem, GRC Housekeeping							0	EFO_1000044;EFO_0000349	0.18479	0
iPS	ENSG00000112149	CD83	ENSG00000112149	ENSG00000112149	protein_coding	protein_coding	0.28	0.28	0.28	0.28	1	1	0.00193574	0.00414537	0.994824	0.994824	1_to_1	identical gene model		5;5	5;5	2	2											0	EFO_0009934	0.39838	0
iPS	ENSG00000112159	MDN1	ENSG00000112159	ENSG00000112159	protein_coding	protein_coding	6.80875	6.8125	6.02	6.02	1	1	0.00193574	0.00414537	0.913709	0.913709	1_to_1	identical gene model		102;24;2;2;102	102;2;102;2;24	5	5			Clone Problem	Clone Problem							0	EFO_0004842	0.25684	0
iPS	ENSG00000112164	GLP1R	ENSG00000112164	ENSG00000112164	protein_coding	protein_coding	2.79375	2.79375	2.395	2.395	1	1	0.00193574	0.00414537	0	0	1_to_1	identical gene model		13	13	1	1			Variation, GRC Housekeeping	GRC Housekeeping							0	MONDO_0005148	0.74211	0
iPS	ENSG00000112167	SAYSD1	ENSG00000112167	ENSG00000112167	protein_coding	protein_coding	4.95375	4.95625	4.65	4.645	1	1	0.00193574	0.00414537	0.901247	0.901247	1_to_1	identical gene model		2;2;2	2;2;2	3	3			Variation, GRC Housekeeping	GRC Housekeeping							0	MONDO_0024647	0.2101	0
iPS	ENSG00000112175	BMP5	ENSG00000112175	ENSG00000112175	protein_coding	protein_coding	0.2525	0.2525	0.13	0.13	1	1	0.00193574	0.00414537	0	0	1_to_1	identical gene model		7	7	1	1			Variation, GRC Housekeeping	GRC Housekeeping							0	EFO_0009270	0.51294	1			yes
iPS	ENSG00000112182	BACH2	ENSG00000112182	ENSG00000112182	protein_coding	protein_coding	0.853333	0.853333	0.89	0.89	1	1	0.00193574	0.00414537	0.997878	0.997878	1_to_1	identical gene model		9;7;4;5;4;4;2;3;4;7	9;7;7;2;4;5;4;3;4;4	10	10	new_contig_added, diff_parts_same_contig		Clone Problem	Clone Problem	High Signal Region		1	Immunodeficiency 60 and autoimmunity	3	known_molec_cause	0	MONDO_0021094	0.54124	0
iPS	ENSG00000112183	RBM24	ENSG00000112183	ENSG00000112183	protein_coding	protein_coding	0.17	0.1725	0.17	0.175	1	1	0.00193574	0.00414537	0.986486	0.986486	1_to_1	identical gene model		3;4;4;4;4;3;5;2	4;5;4;4;3;4;2;3	8	8											0	MONDO_0018982	0.056915	0
iPS	ENSG00000112186	CAP2	ENSG00000112186	ENSG00000112186	protein_coding	protein_coding	0.57	0.57	0.625	0.625	1	1	0.00193574	0.00414537	0.998	0.998	1_to_1	identical gene model		13;12;11;9;12;10;7;12;11	11;13;12;10;12;7;11;12;9	9	9							1	Peeling skin syndrome 5	3	known_molec_cause	0	Orphanet_154	0.38888	0
iPS	ENSG00000112195	TREML2	ENSG00000112195	ENSG00000112195	protein_coding	protein_coding	0.2325	0.2325	0.145	0.145	1	1	0.00193574	0.00414537	0	0	1_to_1	identical gene model		5	5	1	1	diff_parts_same_contig, hg19_errors_corrected		GRC Housekeeping, Variation	GRC Housekeeping							0	EFO_0005091	0.44208	0
iPS	ENSG00000112200	ZNF451	ENSG00000112200	ENSG00000112200	protein_coding	protein_coding	6.32125	6.3225	6.06	6.06	1	1	0.00193574	0.00414537	0.959708	0.959699	1_to_1	identical gene model		14;4;15;4;4;6;11;13;8;2;5;2;3;5;3;5;4;6	6;5;14;4;4;11;6;3;15;13;4;8;5;5;4;3;2;2	18	18			Variation, GRC Housekeeping	GRC Housekeeping	Low Mappability						0	EFO_0002517	0.038806	0
iPS	ENSG00000112208	BAG2	ENSG00000112208	ENSG00000112208	protein_coding	protein_coding	15.7125	15.7112	16.1	16.11	1	1	0.00193574	0.00414537	0.433758	0.433758	1_to_1	identical gene model		3	3	1	1			Variation, GRC Housekeeping	GRC Housekeeping							0	MONDO_0019012	0.19032	0
iPS	ENSG00000112210	RAB23	ENSG00000112210	ENSG00000112210	protein_coding	protein_coding	1.415	1.41375	1.2	1.195	1	1	0.00193574	0.00414537	0.971367	0.971367	1_to_1	identical gene model		7;7	7;7	2	2			Variation, GRC Housekeeping	GRC Housekeeping			1	Carpenter syndrome	3	known_molec_cause	0	MONDO_0019012	0.78334	0
iPS	ENSG00000112212	TSPO2	ENSG00000112212	ENSG00000112212	protein_coding	protein_coding	0.28	0.28	0.28	0.28	0	0			0.6	0.6	1_to_1	identical gene model		3;4;4	4;3;4	3	3			Variation, GRC Housekeeping	GRC Housekeeping							0	EFO_0002916	0.12931	0
iPS	ENSG00000112214	FHL5	ENSG00000112214	ENSG00000112214	protein_coding	protein_coding					0	0					1_to_1	identical gene model		7;5;6	6;7;5	3	3							1	Hemophagocytic lymphohistiocytosis, familial, 5, with or without microvillus inclusion disease	3	known_molec_cause	0	MONDO_0005277	0.49009	0
iPS	ENSG00000112218	GPR63	ENSG00000112218	ENSG00000112218	protein_coding	protein_coding	21.6112	21.62	20.55	20.58	1	1	0.00193574	0.00414537	0.00752763	0.00752763	1_to_1	identical gene model		2	2	1	1	diff_parts_same_contig, new_contig_added										0	HP_0000750	0.0086313	0
iPS	ENSG00000112232	KHDRBS2	ENSG00000112232	ENSG00000112232	protein_coding	protein_coding	0.71	0.71	0.745	0.74	1	1	0.00193574	0.00414537	0.969319	0.969319	1_to_1	identical gene model		9;10	9;10	2	2	new_contig_added, diff_parts_same_contig		GRC Housekeeping	GRC Housekeeping	High Signal Region						0	EFO_0004747	0.32274	0
iPS	ENSG00000112234	FBXL4	ENSG00000112234	ENSG00000112234	protein_coding	protein_coding	5.93125	5.93125	5.815	5.81	1	1	0.00193574	0.00414537	0.626986	0.626986	1_to_1	identical gene model		9;10	10;9	2	2							1	Mitochondrial DNA depletion syndrome 13 (encephalomyopathic type)	3	known_molec_cause	1	Orphanet_369897	0.81374	0
iPS	ENSG00000112237	CCNC	ENSG00000112237	ENSG00000112237	protein_coding	protein_coding	10.8238	10.8287	10.28	10.265	1	1	0.00193574	0.00414537	0.997862	0.997862	1_to_1	identical gene model		13;8;12;5;12;11;12;3;13;12;8;3;2;7;12;11;11;11;10	13;12;12;13;11;12;11;11;12;12;11;3;10;8;7;8;5;3;2	19	19	diff_parts_same_contig										0	EFO_0000311	0.37312	1			yes
iPS	ENSG00000112238	PRDM13	ENSG00000112238	ENSG00000112238	protein_coding	protein_coding					0	0			1	1	1_to_1	identical gene model		4;4	4;4	2	2	diff_parts_same_contig						1	Cerebellar dysfunction, impaired intellectual development, and hypogonadotropic hypogonadism	3	known_molec_cause	0	MONDO_0007630	0.40143	0
iPS	ENSG00000112242	E2F3	ENSG00000112242	ENSG00000112242	protein_coding	protein_coding	1.6025	1.605	1.245	1.245	1	1	0.00193574	0.00414537	0.990422	0.990422	1_to_1	identical gene model		7;7;5	7;5;7	3	3	diff_parts_same_contig										0	EFO_0004735	0.32298	0
iPS	ENSG00000112245	PTP4A1	ENSG00000112245	ENSG00000112245	protein_coding	protein_coding	0.78	0.78	0.49	0.49	1	1	0.00193574	0.00414537	0.999877	0.999877	1_to_1	identical gene model		3;2;5;4;4;8;6;6	8;4;3;6;6;2;5;4	8	8			GRC Housekeeping	GRC Housekeeping							0	EFO_0004340	0.22578	0
iPS	ENSG00000112246	SIM1	ENSG00000112246	ENSG00000112246	protein_coding	protein_coding	0.295	0.295	0.295	0.295	0	0	0.00193574	0.00414537	0.690136	0.690136	1_to_1	identical gene model		11;12;2;2	12;11;2;2	4	4	diff_parts_same_contig										0	EFO_0001073	0.50171	0
iPS	ENSG00000112249	ASCC3	ENSG00000112249	ENSG00000112249	protein_coding	protein_coding	58.3488	58.3588	58.235	58.295	1	1	0.00193574	0.00414537	0.471266	0.471266	1_to_1	identical gene model		20;4;4;42;4;2;13	42;2;20;13;4;4;4	7	7	diff_parts_same_contig				Low Mappability						0	EFO_0004995	0.26893	0
iPS	ENSG00000112273	HDGFL1	ENSG00000112273	ENSG00000112273	protein_coding	protein_coding	0.49	0.488	0.23	0.23	1	1	0.00193574	0.00414537	0	0	1_to_1	identical gene model		1	1	1	1	diff_parts_same_contig										0	EFO_0001645	0.43442	0
iPS	ENSG00000112276	BVES	ENSG00000112276	ENSG00000112276	protein_coding	protein_coding	3.8075	3.8075	3.84	3.84	1	1	0.00193574	0.00414537	0.273585	0.273585	1_to_1	identical gene model		8;8;8	8;8;8	3	3	diff_parts_same_contig						1	Muscular dystrophy, limb-girdle, autosomal recessive 25	3	known_molec_cause	0	Orphanet_102015	0.57497	0
iPS	ENSG00000112280	COL9A1	ENSG00000112280	ENSG00000112280	protein_coding	protein_coding	2.8175	2.8175	2.22	2.22	1	1	0.00193574	0.00414537	0.996007	0.996007	1_to_1	identical gene model		32;38;19;11;13;2;10;27;4;15;33	38;32;19;10;33;27;13;15;4;2;11	11	11	diff_parts_same_contig		GRC Housekeeping	GRC Housekeeping			1	?Epiphyseal dysplasia, multiple, 6;Carpal tunnel syndrome 2;Epiphyseal dysplasia, multiple, 1;Pseudoachondroplasia;Stickler syndrome, type IV	3;3;3;3;3	known_molec_cause;known_molec_cause;known_molec_cause;known_molec_cause;known_molec_cause	0	MONDO_0019354	0.73383	0
iPS	ENSG00000112282	MED23	ENSG00000112282	ENSG00000112282	protein_coding	protein_coding	5.85	5.85625	6.175	6.175	1	1	0.00193574	0.00414537	0.98592	0.98592	1_to_1	identical gene model		31;21;30;30;29;7;2;3;15	31;29;7;30;30;2;21;15;3	9	9	new_contig_added, diff_parts_same_contig						1	?Atrial fibrillation, familial, 12;Cardiomyopathy, dilated, 1O;Hypertrichotic osteochondrodysplasia (Cantu syndrome);Intellectual developmental disorder, autosomal recessive 18, with or without epilepsy;Intellectual disability and myopathy syndrome	3;3;3;3;3	known_molec_cause;known_molec_cause;known_molec_cause;known_molec_cause;known_molec_cause	0	Orphanet_88616	0.59567	0
iPS	ENSG00000112290	WASF1	ENSG00000112290	ENSG00000112290	protein_coding	protein_coding	0.975	0.97625	0.895	0.895	1	1	0.00193574	0.00414537	0.998087	0.998087	1_to_1	identical gene model		6;10;5;11;9;10;11;6;6;4	10;11;9;10;11;6;6;5;6;4	10	10	new_contig_added, diff_parts_same_contig						1	Neurodevelopmental disorder with absent language and variable seizures	3	known_molec_cause	0	EFO_0010657	0.63332	0
iPS	ENSG00000112293	GPLD1	ENSG00000112293	ENSG00000112293	protein_coding	protein_coding	3.42125	3.42125	3.39	3.39	1	1	0.00193574	0.00414537	0.66464	0.66464	1_to_1	identical gene model		25;6;11;5;5;5	5;25;11;6;5;5	6	6											0	EFO_0004533	0.70008	0
iPS	ENSG00000112294	ALDH5A1	ENSG00000112294	ENSG00000112294	protein_coding	protein_coding	0.74875	0.74875	0.61	0.61	1	1	0.00193574	0.00414537	0.990696	0.990696	1_to_1	identical gene model		11;10;4;9;2;9;6;5;10;4	9;11;10;10;9;6;4;5;4;2	10	10							1	Succinic semialdehyde dehydrogenase deficiency	3	known_molec_cause	1	MONDO_0010083	0.83122	0
iPS	ENSG00000112297	CRYBG1	ENSG00000112297	ENSG00000112297	protein_coding	protein_coding	8.94	8.9425	8.555	8.55	1	1	0.00193574	0.00414537	0.168103	0.168103	1_to_1	identical gene model		9;3;22;2	22;2;9;3	4	4	new_contig_added, diff_parts_same_contig		Clone Problem	Clone Problem			1	Albinism, oculocutaneous, type IV;[Skin/hair/eye pigmentation 5, black/nonblack hair];[Skin/hair/eye pigmentation 5, dark/fair skin];[Skin/hair/eye pigmentation 5, dark/light eyes]	3;3;3;3	known_molec_cause;known_molec_cause;known_molec_cause;known_molec_cause	0	EFO_0005192	0.41118	0
iPS	ENSG00000112299	VNN1	ENSG00000112299	ENSG00000112299	protein_coding	protein_coding					0	0			0	0	1_to_1	identical gene model		7	7	1	1							1	[High density lipoprotein cholesterol level QTL 8]	3	known_molec_cause	0	EFO_0000616	0.075645	0
iPS	ENSG00000112303	VNN2	ENSG00000112303	ENSG00000112303	protein_coding	protein_coding					0	0			1	1	1_to_1	identical gene model		7;7;7;8;4;8;5;6;5;5;4;5;6;4;6;6	7;7;8;7;8;5;6;4;6;6;6;5;5;4;5;4	16	16											0	EFO_0003767	0.1296	0
iPS	ENSG00000112304	ACOT13	ENSG00000112304	ENSG00000112304	protein_coding	protein_coding	32.3013	32.3025	29.17	29.135	1	1	0.00193574	0.00414537	0.876715	0.876715	1_to_1	identical gene model		3;3;4	4;3;3	3	3											0	EFO_0004908	0.1057	0
iPS	ENSG00000112305	SMAP1	ENSG00000112305	ENSG00000112305	protein_coding	protein_coding	1.635	1.63167	0.945	0.94	1	1	0.00193574	0.00414537	0.998813	0.998813	1_to_1	identical gene model		10;11;11;5;2;11	10;11;11;11;2;5	6	6			GRC Housekeeping	GRC Housekeeping	Low Mappability		1	Osteootohepatoenteric syndrome	3	known_molec_cause	0	EFO_0004584	0.2713	0
iPS	ENSG00000112306	RPS12	ENSG00000112306	ENSG00000112306	protein_coding	protein_coding	15224.7	15222.7	14786.9	14798.3	1	1	0.00196717	0.00414537	0.643489	0.643484	1_to_1	identical gene model		6;6	6;6	2	2	diff_parts_same_contig										0	Orphanet_586	0.49338	0
iPS	ENSG00000112308	C6orf62	ENSG00000112308	ENSG00000112308	protein_coding	protein_coding	203.304	203.295	189.285	189.115	1	1	0.00186694	0.00788382	0.337474	0.337464	1_to_1	identical gene model		5;5	5;5	2	2											0	EFO_0004340	0.23812	0
iPS	ENSG00000112309	B3GAT2	ENSG00000112309	ENSG00000112309	protein_coding	protein_coding	0.174	0.174	0.14	0.14	1	1	0.00193574	0.00414537	0.996725	0.996725	1_to_1	identical gene model		4;4	4;4	2	2	new_contig_added, diff_parts_same_contig		GRC Housekeeping	GRC Housekeeping							0	EFO_0010750	0.32441	0
iPS	ENSG00000112312	GMNN	ENSG00000112312	ENSG00000112312	protein_coding	protein_coding	75.9375	75.9625	74.915	74.865	1	1	0.00193574	0.00414537	0.950982	0.950982	1_to_1	identical gene model		7;7;7;4;2;4;7	7;7;2;7;7;4;4	7	7							1	Meier-Gorlin syndrome 6	3	known_molec_cause	0	Orphanet_2554	0.69066	0
iPS	ENSG00000112319	EYA4	ENSG00000112319	ENSG00000112319	protein_coding	protein_coding					0	0			1	1	1_to_1	identical gene model		20;20;9;18;19;3;19;2;6;19;15;20;8	19;18;20;20;3;19;20;19;15;9;6;2;8	13	13	new_contig_added, diff_parts_same_contig				High Signal Region		1	?Cardiomyopathy, dilated, 1J;Deafness, autosomal dominant 10	3;3	known_molec_cause;known_molec_cause	0	Orphanet_217622	0.67932	0
iPS	ENSG00000112320	SOBP	ENSG00000112320	ENSG00000112320	protein_coding	protein_coding	1.7525	1.7525	1.455	1.455	1	1	0.00193574	0.00414537	0.597296	0.597296	1_to_1	identical gene model		7;5;2;4	5;7;4;2	4	4	new_contig_added, diff_parts_same_contig						1	Mental retardation, anterior maxillary protrusion, and strabismus	3	known_molec_cause	0	EFO_0009270	0.47062	0
iPS	ENSG00000112333	NR2E1	ENSG00000112333	ENSG00000112333	protein_coding	protein_coding					0	0					1_to_1	identical gene model		9;9;4;3	9;9;4;3	4	4	new_contig_added, diff_parts_same_contig										0	EFO_0007878	0.29801	0
iPS	ENSG00000112335	SNX3	ENSG00000112335	ENSG00000112335	protein_coding	protein_coding	16.0712	16.0775	14.565	14.555	1	1	0.00193574	0.00414537	0.98573	0.98573	1_to_1	identical gene model		4;4;5;3	4;5;3;4	4	4	diff_parts_same_contig						0	Microphthalmia, syndromic 8	2	linakge_mapping	0	EFO_0000304	0.22578	0
iPS	ENSG00000112337	SLC17A2	ENSG00000112337	ENSG00000112337	protein_coding	protein_coding					0	0					1_to_1	identical gene model		11;11;12	11;12;11	3	3	diff_parts_same_contig		Variation	Variation			1	?Fanconi renotubular syndrome 2;Hypercalcemia, infantile, 2;Nephrolithiasis/osteoporosis, hypophosphatemic, 1	3;3;3	known_molec_cause;known_molec_cause;known_molec_cause	0	EFO_0005192	0.3442	0
iPS	ENSG00000112339	HBS1L	ENSG00000112339	ENSG00000112339	protein_coding	protein_coding	7.36625	7.36875	6.11	6.1	1	1	0.00193574	0.00414537	0.993199	0.993199	1_to_1	identical gene model		6;5;5;17;18;17;4;3;15;6;5;15;5;6;5;15	18;6;15;17;17;15;15;5;6;5;6;4;5;5;5;3	16	16	diff_parts_same_contig										0	EFO_0004305	0.48548	0
iPS	ENSG00000112343	TRIM38	ENSG00000112343	ENSG00000112343	protein_coding	protein_coding	2.9775	3	2.79	2.82	1	1	-0.0096764	0.0557863	0.0337073	0.0258573	1_to_1	identical gene model	0.999966	8	8	1	1	new_contig_added, diff_parts_same_contig		Variation	Variation							0	EFO_0004527	0.3158	0
iPS	ENSG00000112357	PEX7	ENSG00000112357	ENSG00000112357	protein_coding	protein_coding	31.3775	31.3762	32.855	32.81	1	1	0.00193574	0.00414537	0.55558	0.55558	1_to_1	identical gene model		10;4;8	8;4;10	3	3	diff_parts_same_contig						1	Peroxisome biogenesis disorder 9B;Rhizomelic chondrodysplasia punctata, type 1	3;3	known_molec_cause;known_molec_cause	0	Orphanet_773	0.78948	0
iPS	ENSG00000112365	ZBTB24	ENSG00000112365	ENSG00000112365	protein_coding	protein_coding	21.6612	21.6713	21.045	21.04	1	1	0.00193574	0.00414537	0.0408592	0.0408592	1_to_1	identical gene model		7	7	1	1							1	Immunodeficiency-centromeric instability-facial anomalies syndrome 2	3	known_molec_cause	0	Orphanet_2268	0.74789	0
iPS	ENSG00000112367	FIG4	ENSG00000112367	ENSG00000112367	protein_coding	protein_coding	3.185	3.18375	3.04	3.045	1	1	0.00193574	0.00414537	0.998868	0.998868	1_to_1	identical gene model		23;7;13;5;9;2;22;21;21;21;2;21;5;21;16;22;22;23;22;23;12;23;17;22;22;7;23;20;21;2;24;23;2;15;22;10;20;19;3;23;20;5;15;20;22;23;20;4;8;16;11;13;21;8;14;19;21;21;24;23;3;9;22	8;24;22;21;22;22;24;22;22;22;19;23;20;23;19;23;20;5;23;20;7;23;9;21;21;16;17;22;22;23;21;23;9;2;21;5;22;21;20;15;16;14;21;20;21;23;13;23;21;12;7;4;15;3;13;11;10;8;5;2;3;2;2	63	63							1	?Polymicrogyria, bilateral temporooccipital;Amyotrophic lateral sclerosis 11;Charcot-Marie-Tooth disease, type 4J;Yunis-Varon syndrome	3;3;3;3	known_molec_cause;known_molec_cause;known_molec_cause;known_molec_cause	0	MONDO_0008995	0.77637	0
iPS	ENSG00000112378	PERP	ENSG00000112378	ENSG00000112378	protein_coding	protein_coding	104.809	104.804	103.86	103.915	1	1	0.00193574	0.00414537	0	0	1_to_1	identical gene model		3	3	1	1							1	Erythrokeratodermia variabilis et progressiva 7;Olmsted syndrome 2	3;3	known_molec_cause;known_molec_cause	0	MONDO_0100296	0.56592	0
iPS	ENSG00000112379	ARFGEF3	ENSG00000112379	ENSG00000112379	protein_coding	protein_coding	12.3688	12.3763	10.255	10.25	1	1	0.00206292	0.00414537	0	0	1_to_1	identical gene model		34	34	1	1	new_contig_added, diff_parts_same_contig										0	Orphanet_552	0.076259	0
iPS	ENSG00000112394	SLC16A10	ENSG00000112394	ENSG00000112394	protein_coding	protein_coding	2.57375	2.57375	2.535	2.53	1	1	0.00193574	0.00414537	0.980258	0.980258	1_to_1	identical gene model		5;6;3;2;3;4	6;4;3;2;3;5	6	6			Variation	Variation							0	EFO_0005664	0.43556	0
iPS	ENSG00000112406	HECA	ENSG00000112406	ENSG00000112406	protein_coding	protein_coding	15.395	15.3925	16.335	16.34	1	1	0.00193574	0.00414537	0.0166659	0.0166659	1_to_1	identical gene model		4	4	1	1	new_contig_added, diff_parts_same_contig										0	EFO_0004526	0.11213	0
iPS	ENSG00000112414	ADGRG6	ENSG00000112414	ENSG00000112414	protein_coding	protein_coding	0.47	0.47	0.47	0.47	0	0			0.999553	0.999553	1_to_1	identical gene model		26;25;24;25;4;3;2;5;2;5;2;7;4;5	26;24;4;25;25;4;3;5;5;7;2;2;5;2	14	14	diff_parts_same_contig						1	Lethal congenital contracture syndrome 9	3	known_molec_cause	0	Orphanet_294965	0.70853	0
iPS	ENSG00000112419	PHACTR2	ENSG00000112419	ENSG00000112419	protein_coding	protein_coding	10.5762	10.5738	10.155	10.14	1	1	0.00193574	0.00414537	0.729471	0.729471	1_to_1	identical gene model		12;12;12;5;4;3;13;13;4;4;4;2	12;13;12;13;12;4;4;4;5;2;3;4	12	12	diff_parts_same_contig, new_contig_added				High Signal Region	High Signal Region					0	EFO_0005423	0.24773	0
iPS	ENSG00000112425	EPM2A	ENSG00000112425	ENSG00000112425	protein_coding	protein_coding	1.65375	1.65625	1.495	1.5	1	1	0.00193574	0.00414537	0.988136	0.988136	1_to_1	identical gene model		4;5;4;6;2;4;4;3;5;2;5;4;4;5;1;4;4;3;1;4;5;2;5;2;4;5;3;3	5;4;5;4;4;4;5;4;5;3;4;2;4;5;1;2;3;4;4;3;5;2;4;2;5;6;3;1	28	28	new_contig_added, diff_parts_same_contig				Low Mappability		1	Epilepsy, progressive myoclonic 2A (Lafora);Epilepsy, progressive myoclonic 2B (Lafora)	3;3	known_molec_cause;known_molec_cause	1	MONDO_0009697	0.82774	0
iPS	ENSG00000112462	OR12D3	ENSG00000112462	ENSG00000112462	protein_coding	protein_coding					0	0					1_to_1	identical gene model		1	1	1	1			Path Problem, Variation, GRC Housekeeping	Path Problem, Variation, GRC Housekeeping							0	MONDO_0005090	0.24813	0
iPS	ENSG00000112473	SLC39A7	ENSG00000112473	ENSG00000112473	protein_coding	protein_coding	30.6375	30.655	28.79	28.77	1	1	0.00193574	0.00414537	0.970954	0.970955	1_to_1	identical gene model		8;7;5;4	5;8;7;4	4	4			Path Problem, Variation, GRC Housekeeping	Path Problem, Variation, GRC Housekeeping			1	Agammaglobulinemia 9, autosomal recessive	3	known_molec_cause	0	Orphanet_183669	0.50834	0
iPS	ENSG00000112486	CCR6	ENSG00000112486	ENSG00000112486	protein_coding	protein_coding					0	0			1	1	1_to_1	identical gene model		3;4;3;4;3	3;3;4;3;4	5	5	new_contig_added, diff_parts_same_contig										0	EFO_0000685	0.49641	0
iPS	ENSG00000112494	UNC93A	ENSG00000112494	ENSG00000112494	protein_coding	protein_coding	0.36	0.36	0.195	0.19	1	1	0.00193574	0.00414537	0.935491	0.935491	1_to_1	identical gene model		8;7;3;4;3	4;8;3;7;3	5	5											0	EFO_0005653	0.42535	0
iPS	ENSG00000112499	SLC22A2	ENSG00000112499	ENSG00000112499	protein_coding	protein_coding	0.296667	0.298333	0.275	0.275	1	1	0.00193574	0.00414537	0.667089	0.667089	1_to_1	identical gene model		8;11;6;2;10;3	6;11;3;10;8;2	6	6											0	EFO_0004518	0.70811	0
iPS	ENSG00000112511	PHF1	ENSG00000112511	ENSG00000112511	protein_coding	protein_coding	10.9887	10.9938	10.825	10.83	1	1	0.00193574	0.00414537	0.988176	0.988176	1_to_1	identical gene model		14;15;6;4;7;4;2;6;15;2;15	6;15;7;4;14;15;15;2;6;4;2	11	11			Path Problem, Variation, GRC Housekeeping	Path Problem, Variation, GRC Housekeeping							0	HP_0012317	0.15087	0
iPS	ENSG00000112514	CUTA	ENSG00000112514	ENSG00000112514	protein_coding	protein_coding	51.2362	51.31	53.45	53.76	1	1	0.000815633	0.59285	0.993317	0.993311	1_to_1	identical gene model		6;6;6;5;5;4;4;6;2;6;5;2;7;6	6;5;6;4;6;6;5;7;6;4;5;2;6	14	13			Path Problem, Variation, GRC Housekeeping	Path Problem, Variation, GRC Housekeeping							0	EFO_0004587	0.15944	0
iPS	ENSG00000112530	PACRG	ENSG00000112530	ENSG00000112530	protein_coding	protein_coding	0.77	0.77	0.77	0.77	0	0			0.992417	0.992417	1_to_1	identical gene model		7;5;6;4;5;3;3;2;4;2;4	7;6;5;3;2;5;4;4;4;3;2	11	11	new_contig_added, diff_parts_same_contig										0	Orphanet_2828	0.45123	0
iPS	ENSG00000112531	QKI	ENSG00000112531	ENSG00000112531	protein_coding	protein_coding	5.01375	5.01625	4.605	4.615	1	1	0.00193574	0.00414537	0.982878	0.982878	1_to_1	identical gene model		7;8;8;8;6;7;7;6;3;6;4;2;5;4;5;5;7	8;7;6;7;8;8;7;7;4;6;3;5;5;6;4;5;2	17	17	new_contig_added, diff_parts_same_contig										0	EFO_0000311	0.55653	1			yes
iPS	ENSG00000112539	C6orf118	ENSG00000112539	ENSG00000112539	protein_coding	protein_coding	1.6575	1.655	1.68	1.68	1	1	0.00193574	0.00414537	0.351481	0.351481	1_to_1	identical gene model		9;3;5	9;5;3	3	3	hg19_errors_corrected		GRC Housekeeping	GRC Housekeeping	Low Mappability						0	HP_0001943	0.31439	0
iPS	ENSG00000112541	PDE10A	ENSG00000112541	ENSG00000112541	protein_coding	protein_coding					0	0	0.00193574	0.00414537	0.999093	0.999093	1_to_1	identical gene model		22;3;2;2;22;2;3;4;2;2;22;6;23;23;22;22;23;21;3;3;21;2;3;1;25;23	22;23;23;21;22;22;22;23;21;23;22;25;6;2;2;2;2;3;3;1;3;3;2;3;4;2	26	26	new_contig_added, diff_parts_same_contig, hg19_errors_corrected		GRC Housekeeping	GRC Housekeeping	Low Mappability		1	Dyskinesia, limb and orofacial, infantile-onset;Striatal degeneration, autosomal dominant	3;3	known_molec_cause;known_molec_cause	0	MONDO_0014834	0.71885	0
iPS	ENSG00000112559	MDFI	ENSG00000112559	ENSG00000112559	protein_coding	protein_coding	8.00375	8.005	8.33	8.325	1	1	0.00193574	0.00414537	0.989903	0.989903	1_to_1	identical gene model		5;4;5;6;5;3;4;3;2	5;6;5;4;5;4;3;3;2	9	9			Variation, GRC Housekeeping	GRC Housekeeping							0	EFO_0004305	0.31735	0
iPS	ENSG00000112561	TFEB	ENSG00000112561	ENSG00000112561	protein_coding	protein_coding	0.532857	0.534286	0.58	0.58	1	1	0.00193574	0.00414537	0.984357	0.984357	1_to_1	identical gene model		10;8;9;9;7;9;7;7;7;5;8;4;2;2;3;2;2	10;8;9;9;7;9;8;7;7;2;7;5;4;3;2	17	15			Variation, GRC Housekeeping	GRC Housekeeping							0	EFO_0008550;EFO_0001642;MONDO_0018531;EFO_0006318;EFO_1000417;EFO_0000389	0.36958	1			yes
iPS	ENSG00000112562	SMOC2	ENSG00000112562	ENSG00000112562	protein_coding	protein_coding	1.38375	1.38375	1.11	1.11	1	1	0.00193574	0.00414537	0.980246	0.980239	1_to_1	exon_count_diff		13;13;4;3;4;4	13;13;5;4;3;4	6	6	new_contig_added, diff_parts_same_contig		Path Problem, GRC Housekeeping	Path Problem, GRC Housekeeping	Low Mappability,High Signal Region		1	Dentin dysplasia, type I, with microdontia and misshapen teeth	3	known_molec_cause	0	MONDO_0007436	0.48794	0
iPS	ENSG00000112576	CCND3	ENSG00000112576	ENSG00000112576	protein_coding	protein_coding	6.5975	6.59875	5.595	5.6	1	1	0.00193574	0.00414537	0.989781	0.989781	1_to_1	identical gene model		5;5;5;4;4;3;3;3;3;3;4;2;4;2;5;3;2;3;3;3;3;1;5	5;5;5;5;5;4;4;4;3;3;3;3;3;2;3;2;3;3;3;3;2;1	23	22			Variation, GRC Housekeeping	GRC Housekeeping							0	EFO_0004526	0.569	1			yes
iPS	ENSG00000112578	BYSL	ENSG00000112578	ENSG00000112578	protein_coding	protein_coding	9.91625	9.9175	10.13	10.125	1	1	0.00193574	0.00414537	0.970334	0.970334	1_to_1	identical gene model		7;6;3;6;2	7;2;6;3;6	5	5			Variation, GRC Housekeeping	GRC Housekeeping							0	EFO_0004568	0.20028	0
iPS	ENSG00000112584	FAM120B	ENSG00000112584	ENSG00000112584	protein_coding	protein_coding	3.9475	3.9475	3.695	3.695	1	1	0.00193574	0.00414537	0.945987	0.945976	1_to_1	identical gene model		11;2;11;9;11	11;11;11;9;2	5	5	diff_parts_same_contig		GRC Housekeeping	GRC Housekeeping	High Signal Region	High Signal Region					0	EFO_0005091	0.21354	0
iPS	ENSG00000112592	TBP	ENSG00000112592	ENSG00000112592	protein_coding	protein_coding	0.9925	0.995	0.835	0.835	1	1	0.00193574	0.00414537	0.996916	0.996916	1_to_1	identical gene model		8;8;5;3;3;7;9;8	5;7;9;8;8;3;8;3	8	8	diff_parts_same_contig						1	Spinocerebellar ataxia 17;{Parkinson disease, susceptibility to}	3;3	known_molec_cause;known_molec_cause	0	EFO_0000764	0.57931	0
iPS	ENSG00000112599	GUCA1B	ENSG00000112599	ENSG00000112599	protein_coding	protein_coding	5.61375	5.61375	5.44	5.435	1	1	0.00193574	0.00414537	0	0	1_to_1	identical gene model		4	4	1	1	diff_parts_same_contig		Variation, GRC Housekeeping	GRC Housekeeping			1	Retinitis pigmentosa 48	3	known_molec_cause	0	Orphanet_791	0.60804	0
iPS	ENSG00000112619	PRPH2	ENSG00000112619	ENSG00000112619	protein_coding	protein_coding	4.51875	4.52125	4.73	4.725	1	1	0.00193574	0.00414537	0	0	1_to_1	identical gene model		3	3	1	1	new_contig_added, diff_parts_same_contig		Variation, GRC Housekeeping	GRC Housekeeping			1	Choroidal dystrophy, central areolar 2;Leber congenital amaurosis 18;Macular dystrophy, patterned, 1;Macular dystrophy, vitelliform, 3;Retinitis pigmentosa 7 and digenic form;Retinitis pigmentosa 7, digenic form;Retinitis punctata albescens	3;3;3;3;3;3;3	known_molec_cause;known_molec_cause;known_molec_cause;known_molec_cause;known_molec_cause;known_molec_cause;known_molec_cause	0	Orphanet_791	0.79873	0
iPS	ENSG00000112624	BICRAL	ENSG00000112624	ENSG00000112624	protein_coding	protein_coding					0	0			1	1	1_to_1	identical gene model		13;12;15	15;13;12	3	3	diff_parts_same_contig		Variation, GRC Housekeeping	GRC Housekeeping							0	EFO_0004329	0.24151	0
iPS	ENSG00000112640	PPP2R5D	ENSG00000112640	ENSG00000112640	protein_coding	protein_coding	1.92375	1.92375	1.58	1.58	1	1	0.00193574	0.00414537	0.998622	0.998622	1_to_1	identical gene model		16;16;14;4;13;16;5;16;5;10	16;16;16;16;14;13;10;4;5;5	10	10			Variation, GRC Housekeeping	GRC Housekeeping			1	Intellectual developmental disorder, autosomal dominant 35	3	known_molec_cause	0	EFO_0003847	0.68416	0
iPS	ENSG00000112651	MRPL2	ENSG00000112651	ENSG00000112651	protein_coding	protein_coding	38.7275	38.7263	39.21	39.2	1	1	0.00193574	0.00414537	0.970353	0.970353	1_to_1	identical gene model		6;7;2;5;5;2;2;3;4	7;6;2;3;5;4;5;2;2	9	9	diff_parts_same_contig		Variation, GRC Housekeeping	GRC Housekeeping							0	EFO_0004343	0.062301	0
iPS	ENSG00000112655	PTK7	ENSG00000112655	ENSG00000112655	protein_coding	protein_coding	10.1562	10.1638	7.545	7.54	1	1	0.00193574	0.00414537	0.997583	0.997583	1_to_1	identical gene model		19;20;19;17;19;4;5;19;5;7;5;2;20;5;19;8;2;2;4;4	2;20;19;7;19;19;17;19;19;20;5;2;8;5;2;4;4;4;5;5	20	20	new_contig_added, diff_parts_same_contig		Variation, GRC Housekeeping	GRC Housekeeping							0	EFO_0007788	0.24857	0
iPS	ENSG00000112658	SRF	ENSG00000112658	ENSG00000112658	protein_coding	protein_coding	115.945	115.993	113.38	113.35	1	1	0.00193574	0.00414537	0	0	1_to_1	identical gene model		7	7	1	1	diff_parts_same_contig		Variation, GRC Housekeeping	GRC Housekeeping							0	DOID_7551	0.096311	0
iPS	ENSG00000112659	CUL9	ENSG00000112659	ENSG00000112659	protein_coding	protein_coding	4.24875	4.24875	2.605	2.605	1	1	0.00193574	0.00414537	0.977801	0.977801	1_to_1	identical gene model	0.999982	41;41;5;5;4;2;4;3;3;3;13;4;2;3;2;4;2;40	5;40;41;41;2;2;3;4;5;3;4;4;4;13;2;2;3;3	18	18	diff_parts_same_contig, new_contig_added		Variation, GRC Housekeeping	GRC Housekeeping							0	EFO_0004698	0.17135	0
iPS	ENSG00000112667	DNPH1	ENSG00000112667	ENSG00000112667	protein_coding	protein_coding	32.59	32.5938	33.48	33.565	1	1	0.00193574	0.00414537	0.946509	0.946509	1_to_1	identical gene model		4;3;2;4	4;4;3;2	4	4	diff_parts_same_contig		Variation, GRC Housekeeping	GRC Housekeeping							0	EFO_0008579	0.16839	0
iPS	ENSG00000112679	DUSP22	ENSG00000112679	ENSG00000112679	protein_coding	protein_coding	3.1275	3.12625	2.375	2.38	1	1	0.00193574	0.00414537	0.992361	0.992361	1_to_1	identical gene model		8;7;5;3;6;6;7;6;4;4;4;5;5;4;3;3	6;8;6;4;4;7;6;5;3;5;7;3;3;4;4;5	16	16					High Signal Region	High Signal Region					0	EFO_0007991	0.2788	0
iPS	ENSG00000112685	EXOC2	ENSG00000112685	ENSG00000112685	protein_coding	protein_coding	79.0563	79.0662	78.985	79.085	1	1	0.00193574	0.00414537	0.0544765	0.0544765	1_to_1	identical gene model		28;6;3	28;6;3	3	3	diff_parts_same_contig				Low Mappability		1	Neurodevelopmental disorder with dysmorphic facies and cerebellar hypoplasia	3	known_molec_cause	0	EFO_0004842	0.33367	0
iPS	ENSG00000112695	COX7A2	ENSG00000112695	ENSG00000112695	protein_coding	protein_coding	47.9537	47.96	50.33	50.245	1	1	0.00193574	0.00414537	0.994637	0.994637	1_to_1	identical gene model		5;4;4;4;3;3;2;4	5;4;4;4;3;3;4;2	8	8	diff_parts_same_contig		GRC Housekeeping	GRC Housekeeping							0	EFO_0004747	0.076485	0
iPS	ENSG00000112697	TMEM30A	ENSG00000112697	ENSG00000112697	protein_coding	protein_coding	0.742857	0.744286	0.21	0.21	1	1	0.00193574	0.00414537	0.999711	0.999711	1_to_1	identical gene model		7;7;6;5;5;7;6;8;7	7;5;8;7;7;7;6;6;5	9	9	diff_parts_same_contig		GRC Housekeeping	GRC Housekeeping							0	EFO_0004840	0.093998	0
iPS	ENSG00000112699	GMDS	ENSG00000112699	ENSG00000112699	protein_coding	protein_coding	10.2413	10.2425	9.935	9.95	1	1	0.00193574	0.00414537	0.981825	0.981825	1_to_1	identical gene model		6;11;3;3;3;2;4;11;6;2	11;3;3;3;11;6;2;6;4;2	10	10	new_contig_added, diff_parts_same_contig				Low Mappability						0	EFO_0004339	0.47566	0
iPS	ENSG00000112701	SENP6	ENSG00000112701	ENSG00000112701	protein_coding	protein_coding	33.965	33.98	34.395	34.4	1	1	0.00193574	0.00414537	0.951864	0.951864	1_to_1	identical gene model		15;23;13;4;24;3;2;9;3;2;6;14	23;24;15;6;9;2;13;4;3;14;2;3	12	12	diff_parts_same_contig		GRC Housekeeping	GRC Housekeeping							0	EFO_0004980	0.27478	0
iPS	ENSG00000112706	IMPG1	ENSG00000112706	ENSG00000112706	protein_coding	protein_coding	0.69	0.69	0.69	0.69	0	0			0.983193	0.983193	1_to_1	identical gene model		17;4;6;16	17;16;4;6	4	4			GRC Housekeeping	GRC Housekeeping			1	Macular dystrophy, vitelliform, 4;Retinitis pigmentosa 91	3;3	known_molec_cause;known_molec_cause	0	Orphanet_99000	0.63344	0
iPS	ENSG00000112715	VEGFA	ENSG00000112715	ENSG00000112715	protein_coding	protein_coding	7.83625	7.84	6.26	6.25	1	1	0.00193574	0.00414537	0.967568	0.967571	1_to_1	identical gene model		7;5;8;6;7;6;8;7;8;5;4;3;7;4;3;3;5;8;7;7;4;8;7;8;7;7	4;7;5;8;6;8;7;8;7;6;7;8;5;8;7;5;3;8;7;7;7;3;4;3;4	26	25			Variation, GRC Housekeeping	GRC Housekeeping			1	{Microvascular complications of diabetes 1}	3	known_molec_cause	0	EFO_0001365	0.6998	0
iPS	ENSG00000112739	PRPF4B	ENSG00000112739	ENSG00000112739	protein_coding	protein_coding	19.0763	19.0813	19.49	19.52	1	1	0.00193574	0.00414537	0.971279	0.971279	1_to_1	identical gene model		15;4;17;4;16;19;3;2;7	16;15;19;3;17;4;7;2;4	9	9							1	Retinitis pigmentosa 70	3	known_molec_cause	0	EFO_0007660	0.23604	0
iPS	ENSG00000112742	TTK	ENSG00000112742	ENSG00000112742	protein_coding	protein_coding	6.0225	6.02625	5.68	5.685	1	1	0.00193574	0.00414537	0.995267	0.995267	1_to_1	identical gene model		22;22;5;4;4;3;5;22;4;5;3	22;22;22;5;4;4;4;3;5;5;3	11	11											0	EFO_0008375	0.27532	0
iPS	ENSG00000112759	SLC29A1	ENSG00000112759	ENSG00000112759	protein_coding	protein_coding	25.2387	25.2538	23.405	23.38	1	1	0.00193574	0.00414537	0.997878	0.997878	1_to_1	identical gene model		12;14;14;8;8;13;6;13;10;4;4;6;5;5;2;5;6;8;6;3;6;14;13;13	14;13;13;6;14;4;8;13;10;5;8;13;6;14;4;6;6;6;5;5;12;8;3	24	23			Variation, GRC Housekeeping	GRC Housekeeping							0	EFO_0000712	0.55375	0
iPS	ENSG00000112761	CCN6	ENSG00000112761	ENSG00000112761	protein_coding	protein_coding					0	0			1	1	1_to_1	identical gene model		6;6;5;6;7;2;6;5;5;5;3	6;7;6;5;3;2;6;6;5;5;5	11	11	diff_parts_same_contig, hg19_errors_corrected		Clone Problem	Clone Problem			1	Progressive pseudorheumatoid dysplasia	3	known_molec_cause	0	Orphanet_1159	0.75039	0
iPS	ENSG00000112763	BTN2A1	ENSG00000112763	ENSG00000112763	protein_coding	protein_coding	1.60125	1.60125	1.49	1.49	1	1	0.00193574	0.00414537	0.988295	0.988295	1_to_1	identical gene model		8;9;8;8;4;3;7	7;9;3;8;8;8;4	7	7											0	EFO_0008354	0.14698	0
iPS	ENSG00000112769	LAMA4	ENSG00000112769	ENSG00000112769	protein_coding	protein_coding	0.5	0.5	0.44	0.44	1	1	0.00193574	0.00414537	0.992341	0.992341	1_to_1	identical gene model	0.999966	39;3;2;5;39;4;38;4;2;2;2;2;4;3;8;3;3;5;39;8;5;3;11;23	39;39;39;23;11;38;3;3;2;8;3;5;5;8;2;5;4;4;4;3;3;2;2;2	24	24	new_contig_added, hg19_errors_corrected		Clone Problem	Clone Problem			1	Cardiomyopathy, dilated, 1JJ	3	known_molec_cause	0	Orphanet_154	0.46737	0
iPS	ENSG00000112773	TENT5A	ENSG00000112773	ENSG00000112773	protein_coding	protein_coding	0.22	0.22	0.22	0.22	0	0	0.00193574	0.00414537	0.997107	0.997107	1_to_1	identical gene model		3;3;3;3;2	3;3;3;3;2	5	5	diff_parts_same_contig, new_contig_added						1	Osteogenesis imperfecta, type XVIII	3	known_molec_cause	0	Orphanet_666	0.58466	0
iPS	ENSG00000112782	CLIC5	ENSG00000112782	ENSG00000112782	protein_coding	protein_coding					0	0			0.96375	0.96375	1_to_1	identical gene model		6;6;2;3;5;5;5;6;9;7;7;6;5;5	6;7;9;5;7;6;6;5;5;5;6;5;3;2	14	14			Variation, GRC Housekeeping	GRC Housekeeping	Low Mappability		1	?Deafness, autosomal recessive 103	3	known_molec_cause	0	MONDO_0019588	0.49389	0
iPS	ENSG00000112787	FBRSL1	ENSG00000112787	ENSG00000112787	protein_coding	protein_coding	38.805	38.8312	34.375	34.36	1	1	0.00193574	0.00414537	0.830599	0.830599	1_to_1	identical gene model		17;4;3;4;9;3;3;20	17;20;4;3;3;3;9;4	8	8	diff_parts_same_contig		Clone Problem	Clone Problem							0	EFO_0004509	0.38256	0
iPS	ENSG00000112796	ENPP5	ENSG00000112796	ENSG00000112796	protein_coding	protein_coding	7.51375	7.5175	7.695	7.7	1	1	0.00193574	0.00414537	0.844184	0.844184	1_to_1	identical gene model		4;5;2	5;4;2	3	3			Variation, GRC Housekeeping	GRC Housekeeping							0	EFO_0007984	0.24399	0
iPS	ENSG00000112799	LY86	ENSG00000112799	ENSG00000112799	protein_coding	protein_coding					0	0					1_to_1	identical gene model		5;6	6;5	2	2	diff_parts_same_contig										0	EFO_0004531	0.39753	0
iPS	ENSG00000112812	PRSS16	ENSG00000112812	ENSG00000112812	protein_coding	protein_coding	2.0125	2.01125	2.085	2.085	1	1	0.00193574	0.00414537	0.990768	0.990768	1_to_1	identical gene model		12;3;6;7;4;2;4;5;5;6;4;6;3;5;5;3;5;5;4;3	12;6;7;4;5;6;6;5;3;5;5;2;4;5;4;3;3;5;4;3	20	20			Variation								0	EFO_0007788	0.29423	0
iPS	ENSG00000112818	MEP1A	ENSG00000112818	ENSG00000112818	protein_coding	protein_coding					0	0			1	1	1_to_1	identical gene model		14;13	14;13	2	2			Variation, GRC Housekeeping	GRC Housekeeping							0	EFO_1001288	0.34416	0
iPS	ENSG00000112837	TBX18	ENSG00000112837	ENSG00000112837	protein_coding	protein_coding	0.23	0.23	0.23	0.23	0	0	0.00193574	0.00414537	0.138889	0.138889	1_to_1	identical gene model		2;8;6;7;3;9;1	2;9;8;1;7;6;3	7	7							1	Congenital anomalies of kidney and urinary tract 2	3	known_molec_cause	0	Orphanet_2190	0.74899	0
iPS	ENSG00000112851	ERBIN	ENSG00000112851	ENSG00000112851	protein_coding	protein_coding	1.31625	1.31625	1.09	1.09	1	1	0.00193574	0.00414537	0.995505	0.995505	1_to_1	identical gene model		26;24;24;25;19;4;2;26;2;2;2;23;3;25;3;3;2	26;25;2;19;24;24;25;26;23;2;2;3;4;3;2;3;2	17	17	diff_parts_same_contig, new_contig_added										0	EFO_0000311	0.59666	0
iPS	ENSG00000112852	PCDHB2	ENSG00000112852	ENSG00000112852	protein_coding	protein_coding	4.52375	4.5275	4.27	4.27	1	1	0.00193574	0.00414537	0.913719	0.914245	1_to_1	exon_length_diff	0.990401	1;2;2;2;2	2;1;2;2;2	5	5	new_contig_added		Path Problem, Variation	Path Problem, Variation							0	EFO_1002008	0.033227	0
iPS	ENSG00000112855	HARS2	ENSG00000112855	ENSG00000112855	protein_coding	protein_coding	5.95	5.9525	5.645	5.645	1	1	0.00193574	0.00414537	0.996735	0.996735	1_to_1	identical gene model		13;8;6;10;3;12;11;6;3;6;2;12;13;12;14;14;15;14;14;14	12;6;14;11;12;15;13;10;14;14;14;6;14;3;2;3;12;8;13;6	20	20	diff_parts_same_contig						1	Perrault syndrome 2	3	known_molec_cause	0	MONDO_0017312	0.6842	0
iPS	ENSG00000112874	NUDT12	ENSG00000112874	ENSG00000112874	protein_coding	protein_coding	29.7862	29.7862	28.56	28.565	1	1	0.00193574	0.00414537	0.610755	0.610755	1_to_1	identical gene model		7;7;2;2	7;7;2;2	4	4											0	EFO_0007814	0.24219	0
iPS	ENSG00000112877	CEP72	ENSG00000112877	ENSG00000112877	protein_coding	protein_coding	32.5375	32.5463	30.36	30.42	1	1	0.00193574	0.00414537	0.275043	0.275043	1_to_1	identical gene model		12;3;3;5	12;3;3	4	3			GRC Housekeeping	GRC Housekeeping	High Signal Region	High Signal Region					0	EFO_0000729	0.36062	0
iPS	ENSG00000112893	MAN2A1	ENSG00000112893	ENSG00000112893	protein_coding	protein_coding	99.3713	99.4025	97.845	97.99	1	1	0.00193574	0.00414537	0.225312	0.225312	1_to_1	identical gene model		22;3;2;2;4;3	22;3;4;3;2;2	6	6	new_contig_added, diff_parts_same_contig										0	EFO_0004784	0.40701	0
iPS	ENSG00000112902	SEMA5A	ENSG00000112902	ENSG00000112902	protein_coding	protein_coding	4.82	4.82375	4.78	4.785	1	1	0.00193574	0.00414537	0.442682	0.442682	1_to_1	identical gene model		23;5;8;5;25	23;25;8;5;5	5	5	new_contig_added, diff_parts_same_contig										0	EFO_0001645	0.41783	0
iPS	ENSG00000112936	C7	ENSG00000112936	ENSG00000112936	protein_coding	protein_coding	1.26333	1.26333	1.18	1.18	1	1	0.00193574	0.00414537	0.26	0.26	1_to_1	identical gene model		18;3;2;2;4;4;2	18;4;2;2;2;4;3	7	7	diff_parts_same_contig						1	C7 deficiency	3	known_molec_cause	0	MONDO_0015700	0.73084	0
iPS	ENSG00000112941	TENT4A	ENSG00000112941	ENSG00000112941	protein_coding	protein_coding	27.89	27.8888	27.185	27.19	1	1	0.00193574	0.00414537	0.522094	0.522094	1_to_1	identical gene model		13;2;3;2;7;2;13	13;2;13;3;7;2;2	7	7			Variation	Variation							0	EFO_0000311	0.54216	0
iPS	ENSG00000112964	GHR	ENSG00000112964	ENSG00000112964	protein_coding	protein_coding					0	0			0.996747	0.996747	1_to_1	identical gene model		10;8;4;8;3;6;10;10;10;11;10;10;8	10;11;10;6;4;10;10;10;10;8;8;8;3	13	13	new_contig_added, diff_parts_same_contig						1	Growth hormone insensitivity, partial;Increased responsiveness to growth hormone;Laron dwarfism;{Hypercholesterolemia, familial, modifier of}	3;3;3;3	known_molec_cause;known_molec_cause;known_molec_cause;known_molec_cause	1	MONDO_0009877	0.81075	0
iPS	ENSG00000112972	HMGCS1	ENSG00000112972	ENSG00000112972	protein_coding	protein_coding	34.9138	34.935	33.16	33.13	1	1	0.00193574	0.00414537	0.993906	0.993906	1_to_1	identical gene model		11;10;2;3;2;2;2	11;10;2;2;2;3;2	7	7											0	EFO_0004875	0.34563	0
iPS	ENSG00000112977	DAP	ENSG00000112977	ENSG00000112977	protein_coding	protein_coding	88.695	88.7125	87.88	87.965	1	1	0.00193574	0.00414537	0.460016	0.460016	1_to_1	identical gene model		4;3;3;2;3;4	4;3;4;3;3;2	6	6	diff_parts_same_contig										0	EFO_0004339	0.3915	0
iPS	ENSG00000112981	NME5	ENSG00000112981	ENSG00000112981	protein_coding	protein_coding	1.51875	1.51625	1.52	1.515	1	1	0.00193574	0.00414537	0.653015	0.653015	1_to_1	identical gene model		6;3;3;2;2;2	6;3;2;3;2;2	6	6											0	EFO_0004339	0.21423	0
iPS	ENSG00000112983	BRD8	ENSG00000112983	ENSG00000112983	protein_coding	protein_coding	30.1575	30.1725	28.65	28.63	1	1	0.00193574	0.00414537	0.993645	0.993645	1_to_1	identical gene model		22;27;21;20;20;8;6;9;5;8;19;8;6;21;3;3;2;4;4;2;3;9;5;20;6;6	27;6;22;21;20;19;21;4;20;20;3;3;6;9;5;2;3;6;4;9;8;8;8;6;5;2	26	26											0	EFO_0000304	0.2242	0
iPS	ENSG00000112984	KIF20A	ENSG00000112984	ENSG00000112984	protein_coding	protein_coding	5.68375	5.69375	3.855	3.86	1	1	0.00193574	0.00414537	0.994144	0.994144	1_to_1	identical gene model		19;5;4;6;20;3;5	5;19;20;3;4;6;5	7	7							1	?Cardiomyopathy, familial restrictive, 6	3	known_molec_cause	0	MONDO_0019150;Orphanet_75249	0.36958	0
iPS	ENSG00000112992	NNT	ENSG00000112992	ENSG00000112992	protein_coding	protein_coding	1.53857	1.54	0.98	0.98	1	1	0.00193574	0.00414537	0.99941	0.99941	1_to_1	identical gene model		22;22;3;7;4;2;5;21;2;2;22;23;20;23;22;14;22;22;22;11;22;22;22;22	4;5;22;22;22;23;11;20;22;22;23;14;21;22;22;22;22;22;22;2;7;2;2;3	24	24	diff_parts_same_contig						1	Glucocorticoid deficiency 4, with or without mineralocorticoid deficiency	3	known_molec_cause	0	Orphanet_361	0.73962	0
iPS	ENSG00000112996	MRPS30	ENSG00000112996	ENSG00000112996	protein_coding	protein_coding	116.6	116.596	117.92	117.745	1	1	0.00193574	0.00414537	0.527357	0.527357	1_to_1	identical gene model		2;5;2;5	5;5;2;2	4	4											0	EFO_0000305	0.3484	0
iPS	ENSG00000113013	HSPA9	ENSG00000113013	ENSG00000113013	protein_coding	protein_coding	32.9925	33.0063	32.15	32.135	1	1	0.00193574	0.00414537	0.995768	0.995768	1_to_1	identical gene model		17;3;5;8;4;4;13;5;4;2;5;5;4;16;1	17;16;3;4;5;13;1;5;2;8;5;4;5;4;4	15	15	diff_parts_same_contig						1	Anemia, sideroblastic, 4;Even-plus syndrome	3;3	known_molec_cause;known_molec_cause	0	MONDO_0014801	0.64891	0
iPS	ENSG00000113048	MRPS27	ENSG00000113048	ENSG00000113048	protein_coding	protein_coding	5.17875	5.18125	3.82	3.82	1	1	0.00193574	0.00414537	0.996978	0.996978	1_to_1	identical gene model		11;11;5;10;12;4;8;4;2;5;6;4;6;7;2;4	11;11;4;2;12;10;2;7;6;8;4;6;5;4;5;4	16	16											0	EFO_0006335	0.2354	0
iPS	ENSG00000113068	PFDN1	ENSG00000113068	ENSG00000113068	protein_coding	protein_coding	36.7075	36.715	36.73	36.79	1	1	0.00193574	0.00414537	0.976238	0.976238	1_to_1	identical gene model		4;3;3;2;3;2;5	4;2;3;2;5;3;3	7	7											0	MONDO_0011962	0.23099	0
iPS	ENSG00000113070	HBEGF	ENSG00000113070	ENSG00000113070	protein_coding	protein_coding	4.72	4.7225	4.605	4.605	1	1	0.00193574	0.00414537	0.419085	0.419085	1_to_1	identical gene model		6;2;2	6;2;2	3	3	diff_parts_same_contig						0	{Diphtheria, susceptibility to}	1	association	0	EFO_0000311	0.58352	0
iPS	ENSG00000113073	SLC4A9	ENSG00000113073	ENSG00000113073	protein_coding	protein_coding	0.615	0.615	0.615	0.615	0	0	0.00193574	0.00414537	0.819416	0.819416	1_to_1	identical gene model		22;4;21;22;22;3	22;22;21;22;3;4	6	6	new_contig_added, diff_parts_same_contig										0	EFO_0000389	0.1095	0
iPS	ENSG00000113083	LOX	ENSG00000113083	ENSG00000113083	protein_coding	protein_coding	1.58	1.58125	1.4	1.4	1	1	0.00193574	0.00414537	0.67387	0.67387	1_to_1	identical gene model		7;6;6;5;6;7	7;6;6;6;7;5	6	6	diff_parts_same_contig						1	Aortic aneurysm, familial thoracic 10	3	known_molec_cause	0	Orphanet_91387	0.79862	0
iPS	ENSG00000113088	GZMK	ENSG00000113088	ENSG00000113088	protein_coding	protein_coding					0	0					1_to_1	identical gene model		5;2	5;2	2	2											0	EFO_0010912	0.21415	0
iPS	ENSG00000113100	CDH9	ENSG00000113100	ENSG00000113100	protein_coding	protein_coding	0.355	0.355	0.24	0.24	1	1	0.00193574	0.00414537	0.93657	0.93657	1_to_1	identical gene model		12;5;6;4;3	12;5;6;3;4	5	5	new_contig_added, diff_parts_same_contig										0	EFO_0004784	0.46712	0
iPS	ENSG00000113108	APBB3	ENSG00000113108	ENSG00000113108	protein_coding	protein_coding	5.7525	5.75625	4.255	4.255	1	1	0.00193574	0.00414537	0.987928	0.987928	1_to_1	identical gene model		13;12;13;12;12;13;3;2;5;6;2;10;4;13;10;10;2;3;9;6;8	8;12;13;10;13;12;13;13;9;12;10;5;10;3;2;6;6;4;3;2;2	21	21											0	EFO_0005674	0.10447	0
iPS	ENSG00000113119	TMCO6	ENSG00000113119	ENSG00000113119	protein_coding	protein_coding	14.3987	14.4025	16.13	16.125	1	1	0.00193574	0.00414537	0.974857	0.974857	1_to_1	identical gene model		12;3;12;5;4;4;2;7;10;3;4;4;6;5	4;4;12;3;3;5;5;4;4;12;10;7;6;2	14	14											0	EFO_0007937	0.095813	0
iPS	ENSG00000113140	SPARC	ENSG00000113140	ENSG00000113140	protein_coding	protein_coding	73.1262	73.1425	73.835	73.905	1	1	0.00193574	0.00414537	0.935396	0.935394	1_to_1	identical gene model		10;4;4;6;5;3;2;5;5	10;4;5;2;6;3;5;4;5	9	9	diff_parts_same_contig						1	Osteogenesis imperfecta, type XVII	3	known_molec_cause	0	Orphanet_666	0.70869	0
iPS	ENSG00000113141	IK	ENSG00000113141	ENSG00000113141	protein_coding	protein_coding	123.34	123.33	124.645	124.68	1	1	0.00193574	0.00414537	0.840012	0.839999	1_to_1	identical gene model		20;8;6;5;9;2;5;5;3;6;10	5;20;6;5;9;6;8;2;10;5;3	11	11	diff_parts_same_contig										0	MONDO_0100133	0.47821	0
iPS	ENSG00000113161	HMGCR	ENSG00000113161	ENSG00000113161	protein_coding	protein_coding	72.6887	72.6875	66.825	66.805	1	1	0.00193574	0.00414537	0.902137	0.902137	1_to_1	identical gene model		20;19;2;4;4;2;4;3;20;3;2;3;2	20;20;19;3;4;2;4;2;2;4;3;3;2	13	13	diff_parts_same_contig						1	[Low density lipoprotein cholesterol level QTL 3];[Statins, attenuated cholesterol lowering by]	3;3	known_molec_cause;known_molec_cause	0	HP_0003124	0.69153	0
iPS	ENSG00000113163	CERT1	ENSG00000113163	ENSG00000113163	protein_coding	protein_coding	3.1575	3.15875	2.7	2.7	1	1	0.00193574	0.00414537	0.98944	0.98944	1_to_1	identical gene model		18;8;16;19;5;5;2;17;12;16;17;15;4;5;17;18;5;14;17;19;16;17;16;13;8;16;17;2;15	13;16;2;18;17;8;18;17;16;16;17;19;16;17;17;5;17;19;12;15;16;5;14;15;5;8;4;5;2	29	29	new_contig_added, diff_parts_same_contig						1	Intellectual developmental disorder, autosomal dominant 34	3	known_molec_cause	0	Orphanet_178469	0.46197	0
iPS	ENSG00000113194	FAF2	ENSG00000113194	ENSG00000113194	protein_coding	protein_coding	64.4525	64.48	64.175	64.125	1	1	0.00193574	0.00414537	0.0924087	0.0924087	1_to_1	identical gene model		11;4;3;5;3;3	3;11;3;5;4;3	6	6											0	EFO_0010750	0.22562	0
iPS	ENSG00000113196	HAND1	ENSG00000113196	ENSG00000113196	protein_coding	protein_coding	0.313333	0.313333	0.3	0.3	1	1	0.00193574	0.00414537	0	0	1_to_1	identical gene model		2	2	1	1											0	EFO_0004327	0.39952	0
iPS	ENSG00000113205	PCDHB3	ENSG00000113205	ENSG00000113205	protein_coding	protein_coding	3.33125	3.33125	2.695	2.69	1	1	0.00193574	0.00414537	0.444027	0.444027	1_to_1	identical gene model	0.999911	1;2	1;2	2	2	new_contig_added		Path Problem, Variation	Path Problem, Variation							0	EFO_0001071	0.017208	0
iPS	ENSG00000113209	PCDHB5	ENSG00000113209	ENSG00000113209	protein_coding	protein_coding	29.35	29.5038	28.075	28.19	1	1	-0.0040566	0.436128	0.268883	0.2743	1_to_1	identical gene model	0.999785	1;2	1;2	2	2	new_contig_added		Path Problem, Variation	Path Problem, Variation							0	EFO_0004308	0.094127	0
iPS	ENSG00000113211	PCDHB6	ENSG00000113211	ENSG00000113211	protein_coding	protein_coding	0.395714	0.395714	0.42	0.42	1	1	0.00193574	0.00414537	0.825597	0.83674	1_to_1	identical gene model	0.999846	1;2	1;2	2	2	new_contig_added		Path Problem, Variation	Path Problem, Variation							0	EFO_0004339	0.094667	0
iPS	ENSG00000113212	PCDHB7	ENSG00000113212	ENSG00000113212	protein_coding	protein_coding	0.575	0.57625	0.475	0.475	1	1	0.00193574	0.00414537	0.0125	0.0125	1_to_1	identical gene model		1	1	1	1	new_contig_added		Path Problem, Variation	Path Problem, Variation							0	EFO_0004339	0.07412	0
iPS	ENSG00000113231	PDE8B	ENSG00000113231	ENSG00000113231	protein_coding	protein_coding	0.246	0.246	0.26	0.26	1	1	0.00193574	0.00414537	0.982256	0.982256	1_to_1	identical gene model	0.999922	22;21;21;21;19;6;7;9;6	6;22;21;19;21;21;6;7;9	9	9	new_contig_added, diff_parts_same_contig						1	Pigmented nodular adrenocortical disease, primary, 3;Striatal degeneration, autosomal dominant	3;3	known_molec_cause;known_molec_cause	0	Orphanet_228169	0.61714	0
iPS	ENSG00000113240	CLK4	ENSG00000113240	ENSG00000113240	protein_coding	protein_coding	1.27625	1.2775	1.09	1.09	1	1	0.00193574	0.00414537	0.99103	0.99103	1_to_1	identical gene model		13;6;12;3;4;13;3;2;15;13;4;3;2;11;11	13;13;11;13;6;15;12;11;3;4;3;3;4;2;2	15	15											0	EFO_0001663	0.041777	0
iPS	ENSG00000113248	PCDHB15	ENSG00000113248	ENSG00000113248	protein_coding	protein_coding	12.085	12.0675	11.34	11.395	1	1	0.00390981	0.267636	0.179849	0.180764	1_to_1	identical gene model		1;2	1;2	2	2	new_contig_added		Path Problem, Variation	Path Problem, Variation							0	EFO_0004339	0.040805	0
iPS	ENSG00000113249	HAVCR1	ENSG00000113249	ENSG00000113249	protein_coding	protein_coding					0	0					1_to_1	identical gene model		8;5;4;8;9;7	8;9;8;7;5;4	6	6											0	EFO_0004611	0.43867	0
iPS	ENSG00000113262	GRM6	ENSG00000113262	ENSG00000113262	protein_coding	protein_coding	0.35	0.35	0.33	0.33	1	1	0.00193574	0.00414537	0.948084	0.948084	1_to_1	identical gene model		10;11;2;2;12;2	2;10;11;12;2;2	6	6							1	Night blindness, congenital stationary (complete), 1B, autosomal recessive	3	known_molec_cause	0	Orphanet_215	0.78148	0
iPS	ENSG00000113263	ITK	ENSG00000113263	ENSG00000113263	protein_coding	protein_coding	0.28	0.28	0.28	0.28	0	0			0.833333	0.833333	1_to_1	identical gene model		17;5;16;6;5;3;3;7;2;2	7;2;17;3;16;5;5;3;6;2	10	10	new_contig_added, diff_parts_same_contig						1	Lymphoproliferative syndrome 1	3	known_molec_cause	0	MONDO_0013081	0.69761	1			yes
iPS	ENSG00000113269	RNF130	ENSG00000113269	ENSG00000113269	protein_coding	protein_coding	34.315	34.3075	35.595	35.65	1	1	0.00193574	0.00414537	0.981393	0.981393	1_to_1	identical gene model		8;4;2;9;9;2;8;2	8;9;8;2;9;2;4;2	8	8											0	EFO_0006335	0.36194	0
iPS	ENSG00000113272	THG1L	ENSG00000113272	ENSG00000113272	protein_coding	protein_coding	15.0013	14.9913	14.44	14.46	1	1	0.00292119	0.0590524	0.657899	0.65805	1_to_1	identical gene model		6;6;3	6;6;3	3	3	diff_parts_same_contig		Unknown	Unknown			1	Spinocerebellar ataxia, autosomal recessive 28	3	known_molec_cause	0	MONDO_0032923	0.46086	0
iPS	ENSG00000113273	ARSB	ENSG00000113273	ENSG00000113273	protein_coding	protein_coding	9.3475	9.35125	9.56	9.565	1	1	0.00193574	0.00414537	0.470332	0.470332	1_to_1	identical gene model		8;8;3;2;3;5	8;3;8;5;3;2	6	6						High Signal Region	1	Mucopolysaccharidosis type VI (Maroteaux-Lamy)	3	known_molec_cause	1	Orphanet_583	0.85863	0
iPS	ENSG00000113282	CLINT1	ENSG00000113282	ENSG00000113282	protein_coding	protein_coding	7.665	7.67625	6.82	6.82	1	1	0.00193574	0.00414537	0.994625	0.994625	1_to_1	identical gene model		12;4;4;3;3;12;12;2;4;12	12;12;2;12;4;12;3;4;4;3	10	10	diff_parts_same_contig, new_contig_added		Unknown	Unknown							0	EFO_0007984	0.32104	0
iPS	ENSG00000113296	THBS4	ENSG00000113296	ENSG00000113296	protein_coding	protein_coding	4.23875	4.2425	3.565	3.565	1	1	0.00193574	0.00414537	0.988962	0.988962	1_to_1	identical gene model		22;5;4;22;3;5;5	5;4;22;22;5;5;3	7	7	diff_parts_same_contig										0	EFO_0004731	0.58666	0
iPS	ENSG00000113300	CNOT6	ENSG00000113300	ENSG00000113300	protein_coding	protein_coding	2.89125	2.89625	2.265	2.265	1	1	0.00193574	0.00414537	0.99631	0.99631	1_to_1	identical gene model		12;14;4;6;2;2;13	12;2;14;2;13;4;6	7	7											0	EFO_0000304	0.26496	0
iPS	ENSG00000113302	IL12B	ENSG00000113302	ENSG00000113302	protein_coding	protein_coding	0.1575	0.1575	0.155	0.155	1	1	0.00193574	0.00414537	0	0	1_to_1	identical gene model		8	8	1	1							1	Immunodeficiency 29, mycobacteriosis	3	known_molec_cause	0	Orphanet_319558	0.7346	0
iPS	ENSG00000113303	BTNL8	ENSG00000113303	ENSG00000113303	protein_coding	protein_coding	0.295	0.295	0.295	0.295	0	0			0.984898	0.984898	1_to_1	identical gene model		8;8;8;5;7;7;7;4;3;7;7	8;8;8;7;7;7;7;7;3;4;5	11	11	diff_parts_same_contig		Localization Problem	Localization Problem							0	EFO_0000389	0.12406	0
iPS	ENSG00000113312	TTC1	ENSG00000113312	ENSG00000113312	protein_coding	protein_coding	17.7787	17.7825	17.525	17.505	1	1	0.00193574	0.00414537	0.977763	0.977763	1_to_1	identical gene model		8;5;5;5;8	8;8;5;5;5	5	5	diff_parts_same_contig										0	EFO_0004713	0.27492	0
iPS	ENSG00000113318	MSH3	ENSG00000113318	ENSG00000113318	protein_coding	protein_coding	1.03375	1.0325	1.005	1.005	1	1	0.00193574	0.00414537	0.992003	0.992003	1_to_1	identical gene model		24;6;2;24;6;22;25	24;25;22;2;24;6;6	7	7	new_contig_added, diff_parts_same_contig						1	Endometrial carcinoma, somatic;Familial adenomatous polyposis 4	3;3	known_molec_cause;known_molec_cause	0	EFO_0004230	0.62041	0
iPS	ENSG00000113319	RASGRF2	ENSG00000113319	ENSG00000113319	protein_coding	protein_coding	6.965	6.97	5.655	5.65	1	1	0.00193574	0.00414537	0.700816	0.700773	1_to_1	identical gene model		27;7;28;4;5;10	27;28;10;5;7;4	6	6	diff_parts_same_contig, new_contig_added				High Signal Region						0	EFO_0009270	0.47764	0
iPS	ENSG00000113327	GABRG2	ENSG00000113327	ENSG00000113327	protein_coding	protein_coding	0.663333	0.663333	0.79	0.79	1	1	0.00193574	0.00414537	0.998798	0.998798	1_to_1	identical gene model		11;10;11;7;9;10;5;9;10;8;7;10;5;9;10;10;9;5;2;4;11;10;4;8;8;4;6;10;9	5;4;10;9;8;9;10;11;9;10;8;10;5;11;2;10;9;7;9;11;10;6;4;8;10;10;7;4;5	29	29							1	Developmental and epileptic encephalopathy 74;Febrile seizures, familial, 8;Generalized epilepsy with febrile seizures plus, type 3	3;3;3	known_molec_cause;known_molec_cause;known_molec_cause	0	Orphanet_64280	0.78828	0
iPS	ENSG00000113328	CCNG1	ENSG00000113328	ENSG00000113328	protein_coding	protein_coding	12.235	12.2387	12.45	12.44	1	1	0.00193574	0.00414537	0.999377	0.999377	1_to_1	identical gene model		7;8;4;2;3;2;3;7;4;6;6;2;3	6;8;2;7;3;4;7;6;2;4;3;3;2	13	13	diff_parts_same_contig										0	EFO_0000519	0.25942	0
iPS	ENSG00000113356	POLR3G	ENSG00000113356	ENSG00000113356	protein_coding	protein_coding	33.7525	33.7488	34.115	34.125	1	1	0.00193574	0.00414537	0.986714	0.986714	1_to_1	identical gene model		8;8;8;4;2;4;8	2;4;8;8;8;8;4	7	7	diff_parts_same_contig										0	EFO_0004784	0.11847	0
iPS	ENSG00000113360	DROSHA	ENSG00000113360	ENSG00000113360	protein_coding	protein_coding	18.06	18.0675	19.03	19.035	1	1	0.00193574	0.00414537	0.995899	0.995899	1_to_1	identical gene model		33;32;7;6;6;4;4;2;3;4;6;35;8;2;7;5;3;3;5;35;3	35;33;32;35;3;8;3;2;7;4;6;4;3;5;2;6;5;7;3;4;6	21	21											0	MONDO_0005341	0.37069	1			yes
iPS	ENSG00000113361	CDH6	ENSG00000113361	ENSG00000113361	protein_coding	protein_coding	2.71	2.71286	0.88	0.88	1	1	0.00193574	0.00414537	0.710336	0.710336	1_to_1	identical gene model		12;3;2;4;11	12;11;2;4;3	5	5											0	EFO_0009270	0.40268	0
iPS	ENSG00000113368	LMNB1	ENSG00000113368	ENSG00000113368	protein_coding	protein_coding	2.005	2.00375	1.72	1.72	1	1	0.00193574	0.00414537	0.999342	0.999342	1_to_1	identical gene model		11;6;12;5;6;3;3;11	12;11;11;6;3;6;5;3	8	8	diff_parts_same_contig						1	?Epilepsy, progressive myoclonic, 9;Leukodystrophy, adult-onset, autosomal dominant;Microcephaly 26, primary, autosomal dominant;Microcephaly 27, primary, autosomal dominant;{Lipodystrophy, partial, acquired, susceptibility to}	3;3;3;3;3	known_molec_cause;known_molec_cause;known_molec_cause;known_molec_cause;known_molec_cause	0	MONDO_0008215	0.64266	0
iPS	ENSG00000113369	ARRDC3	ENSG00000113369	ENSG00000113369	protein_coding	protein_coding	19.4187	19.4187	14.725	14.735	1	1	0.00193574	0.00414537	0.219165	0.219165	1_to_1	identical gene model		8;4;2;3;4;2;4	8;2;2;4;4;4;3	7	7	diff_parts_same_contig										0	EFO_0004526	0.41139	0
iPS	ENSG00000113384	GOLPH3	ENSG00000113384	ENSG00000113384	protein_coding	protein_coding	141.896	141.936	148.89	148.74	1	1	0.00193574	0.00414537	0.267717	0.267717	1_to_1	identical gene model		4;4;3	4;4;3	3	3											0	EFO_0004339	0.22363	1			yes
iPS	ENSG00000113387	SUB1	ENSG00000113387	ENSG00000113387	protein_coding	protein_coding	101.245	101.235	100.16	100.085	1	1	0.00193574	0.00414537	0.962644	0.962644	1_to_1	identical gene model		5;2;6;3;4;5;4;3;6;3;6;6;6	5;6;6;5;6;6;6;4;4;3;3;3;2	13	13											0	EFO_0000305	0.40198	1			yes
iPS	ENSG00000113389	NPR3	ENSG00000113389	ENSG00000113389	protein_coding	protein_coding	0.48	0.48	0.48	0.48	0	0			0.875	0.875	1_to_1	identical gene model		8;8;8;8;6;2;6	6;8;8;6;8;8;2	7	7	new_contig_added, diff_parts_same_contig						1	Boudin-Mortier syndrome	3	known_molec_cause	0	EFO_0004339	0.71375	0
iPS	ENSG00000113391	FAM172A	ENSG00000113391	ENSG00000113391	protein_coding	protein_coding	11.7063	11.7063	11.755	11.745	1	1	0.00193574	0.00414537	0.454515	0.454515	1_to_1	identical gene model		11;11;6;9;6;10;8;3;3	11;9;8;10;11;3;3;6;6	9	9	new_contig_added, diff_parts_same_contig				High Signal Region	High Signal Region					0	EFO_0010736	0.46416	0
iPS	ENSG00000113396	SLC27A6	ENSG00000113396	ENSG00000113396	protein_coding	protein_coding	0.7875	0.78875	0.6	0.6	1	1	0.00193574	0.00414537	0.977928	0.977928	1_to_1	identical gene model		10;11;11;7	7;10;11;11	4	4	diff_parts_same_contig, new_contig_added										0	EFO_0007814	0.46354	0
iPS	ENSG00000113407	TARS1	ENSG00000113407	ENSG00000113407	protein_coding	protein_coding	18.9088	18.905	18.97	18.975	1	1	0.00193574	0.00414537	0.998883	0.998883	1_to_1	identical gene model		19;20;3;20;2;5;5;3;18;18;7;19;5;5;3;3	20;5;3;18;19;20;18;19;5;5;3;3;3;5;7;2	16	16	diff_parts_same_contig, new_contig_added						1	Trichothiodystrophy 7, nonphotosensitive	3	known_molec_cause	0	Orphanet_33364	0.58716	0
iPS	ENSG00000113430	IRX4	ENSG00000113430	ENSG00000113430	protein_coding	protein_coding	0.17	0.17	0.17	0.17	0	0			0.990563	0.990563	1_to_1	identical gene model		5;6;4;5;5;6;7;7	5;6;7;7;6;5;4;5	8	8											0	EFO_0004327	0.48684	0
iPS	ENSG00000113441	LNPEP	ENSG00000113441	ENSG00000113441	protein_coding	protein_coding	3.17125	3.17125	3.025	3.02	1	1	0.00193574	0.00414537	0.202979	0.202979	1_to_1	identical gene model		18;18;2;4;2	2;18;18;2;4	5	5	new_contig_added, diff_parts_same_contig										0	EFO_0004833	0.405	0
iPS	ENSG00000113448	PDE4D	ENSG00000113448	ENSG00000113448	protein_coding	protein_coding	0.386667	0.386667	0.16	0.16	1	1	0.00193574	0.00414537	0.990287	0.990287	1_to_1	exon_length_diff	0.999761	16;10;15;11;15;6;15;17;6;15;2;11;4;3;3;15;3;5;4;3;3;3;10;5;5;16;7;15;6	15;16;15;15;15;11;10;15;15;10;17;16;11;6;6;7;5;6;3;3;5;3;2;3;3;4;4;3;5	29	29	new_contig_added, diff_parts_same_contig						1	Acrodysostosis 2, with or without hormone resistance;{Stroke, susceptibility to, 1}	3;2	known_molec_cause;linakge_mapping	0	Orphanet_950	0.78706	0
iPS	ENSG00000113456	RAD1	ENSG00000113456	ENSG00000113456	protein_coding	protein_coding	29.265	29.2712	28.18	28.205	1	1	0.00193574	0.00414537	0.868708	0.868708	1_to_1	identical gene model		5;9;6;2;4;2;7;3	6;9;5;7;4;2;3;2	8	8											0	EFO_0000304	0.28311	0
iPS	ENSG00000113460	BRIX1	ENSG00000113460	ENSG00000113460	protein_coding	protein_coding	36.7837	36.7888	36.365	36.345	1	1	0.00193574	0.00414537	0.944956	0.944956	1_to_1	identical gene model		10;8;3;6;5	6;5;10;3;8	5	5											0	Orphanet_486	0.054459	0
iPS	ENSG00000113492	AGXT2	ENSG00000113492	ENSG00000113492	protein_coding	protein_coding					0	0			1	1	1_to_1	identical gene model		14;3;5;13;6;12	12;14;6;13;3;5	6	6	diff_parts_same_contig, new_contig_added						1	[Beta-aminoisobutyric acid, urinary excretion of]	3	known_molec_cause	0	EFO_0005116	0.50803	0
iPS	ENSG00000113494	PRLR	ENSG00000113494	ENSG00000113494	protein_coding	protein_coding	0.58	0.58	0.58	0.58	0	0	0.00193574	0.00414537	0.996564	0.996577	1_to_1	exon_count_diff		9;9;6;5;5;5;7;9;5;5;6;8;7;5;5;10;18;7;10;15	9;8;9;7;10;6;5;7;7;10;7;9;6;10;5;5;5;5;5;5	20	20	diff_parts_same_contig, new_contig_added						1	Hyperprolactinemia;Multiple fibroadenomas of the breast	3;3	known_molec_cause;known_molec_cause	0	Orphanet_397685	0.55912	0
iPS	ENSG00000113504	SLC12A7	ENSG00000113504	ENSG00000113504	protein_coding	protein_coding	39.2963	39.3188	36.78	36.765	1	1	0.00193574	0.00414537	0.536441	0.536441	1_to_1	identical gene model		24;5;3;8;3;23	24;23;3;8;5;3	6	6			GRC Housekeeping	GRC Housekeeping							0	EFO_0009188	0.68409	0
iPS	ENSG00000113520	IL4	ENSG00000113520	ENSG00000113520	protein_coding	protein_coding					0	0					1_to_1	identical gene model		4;3;2;5	5;4;3;2	4	4	new_contig_added, diff_parts_same_contig										0	EFO_0000712	0.38852	0
iPS	ENSG00000113522	RAD50	ENSG00000113522	ENSG00000113522	protein_coding	protein_coding	1.99375	1.99125	1.94	1.935	1	1	0.00193574	0.00414537	0.996279	0.996278	1_to_1	identical gene model		25;5;18;3;12;5;4;4;25;20;6;11;15;20;18;17	5;11;25;25;18;20;17;20;18;12;15;4;3;4;6;5	16	16	new_contig_added, diff_parts_same_contig						1	Nijmegen breakage syndrome-like disorder	3	known_molec_cause	0	MONDO_0013118	0.70897	0
iPS	ENSG00000113525	IL5	ENSG00000113525	ENSG00000113525	protein_coding	protein_coding					0	0					1_to_1	identical gene model		4;3;2	4;3;2	3	3											0	MONDO_0004979	0.62786	0
iPS	ENSG00000113532	ST8SIA4	ENSG00000113532	ENSG00000113532	protein_coding	protein_coding	0.3125	0.3125	0.33	0.33	1	1	0.00193574	0.00414537	0.511801	0.511801	1_to_1	identical gene model		5;3;2;3	5;3;2;3	4	4	new_contig_added, diff_parts_same_contig										0	EFO_0004587	0.45739	0
iPS	ENSG00000113552	GNPDA1	ENSG00000113552	ENSG00000113552	protein_coding	protein_coding	7.00625	7.015	5.975	5.975	1	1	0.00193574	0.00414537	0.998289	0.998289	1_to_1	identical gene model		7;8;6;8;7;3;7;4;2;6;5;7;2	7;7;8;8;6;7;7;2;2;5;6;4;3	13	13	diff_parts_same_contig										0	EFO_0004584	0.31357	0
iPS	ENSG00000113555	PCDH12	ENSG00000113555	ENSG00000113555	protein_coding	protein_coding	1.55	1.55	1.4	1.405	1	1	0.00193574	0.00414537	0.0329262	0.0329262	1_to_1	identical gene model		4;2;3	4;2;3	3	3	diff_parts_same_contig						1	Diencephalic-mesencephalic junction dysplasia syndrome 1	3	known_molec_cause	0	Orphanet_2523	0.74179	0
iPS	ENSG00000113558	SKP1	ENSG00000113558	ENSG00000113558	protein_coding	protein_coding	49.6925	49.685	53.29	53.245	1	1	0.00193574	0.00414537	0.981495	0.981496	1_to_1	identical gene model		6;6;7;2;7;5;4;6;5;7;3;7;2	6;5;6;2;7;7;7;6;7;5;4;2;3	13	13	new_contig_added, diff_parts_same_contig										0	EFO_0000311	0.5109	0
iPS	ENSG00000113569	NUP155	ENSG00000113569	ENSG00000113569	protein_coding	protein_coding	17.0175	17.0175	16.67	16.665	1	1	0.00193574	0.00414537	0.896969	0.896969	1_to_1	identical gene model		35;35;14;4;3;2;34;3	35;2;14;35;34;3;4;3	8	8	diff_parts_same_contig						1	?Atrial fibrillation 15	3	known_molec_cause	0	EFO_0000764;EFO_0007328	0.54092	0
iPS	ENSG00000113575	PPP2CA	ENSG00000113575	ENSG00000113575	protein_coding	protein_coding	226.724	226.714	216.755	216.565	1	1	0.00193574	0.00414537	0.436313	0.436313	1_to_1	identical gene model		3;2;7;2;4;3	7;2;2;4;3;3	6	6	diff_parts_same_contig						1	Neurodevelopmental disorder and language delay with or without structural brain abnormalities	3	known_molec_cause	0	MONDO_0032697	0.76309	0
iPS	ENSG00000113578	FGF1	ENSG00000113578	ENSG00000113578	protein_coding	protein_coding					0	0			0.998832	0.998832	1_to_1	identical gene model		4;4;3;4;3;5;4;4;5;3;4;3;4;5;4;4	4;4;4;5;4;4;4;3;3;5;4;4;5;3;3;4	16	16	new_contig_added, diff_parts_same_contig										0	EFO_0000311	0.60504	0
iPS	ENSG00000113580	NR3C1	ENSG00000113580	ENSG00000113580	protein_coding	protein_coding	0.19	0.19	0.19	0.19	0	0	0.00193574	0.00414537	0.99911	0.99911	1_to_1	identical gene model		9;9;9;9;9;9;2;2;9;3;4;10;2;2;2;2;9	9;9;9;9;10;9;9;9;9;4;2;2;2;2;2;3;2	17	17	diff_parts_same_contig, new_contig_added				Low Mappability		1	Glucocorticoid resistance	3	known_molec_cause	0	Orphanet_786	0.78588	0
iPS	ENSG00000113583	C5orf15	ENSG00000113583	ENSG00000113583	protein_coding	protein_coding	128.739	128.74	121.485	121.73	1	1	0.00193574	0.00414537	0.259577	0.259577	1_to_1	identical gene model		3;2;3	3;2;3	3	3	diff_parts_same_contig										0	EFO_0007010	0.084012	0
iPS	ENSG00000113593	PPWD1	ENSG00000113593	ENSG00000113593	protein_coding	protein_coding	22.0038	22.0125	23.105	23.14	1	1	0.00193574	0.00414537	0.987087	0.987087	1_to_1	identical gene model		11;6;5;5;4;2;12;3;10;4;4;3;5;12;10	2;12;10;5;5;11;12;10;6;5;4;4;3;3;4	15	15	new_contig_added, diff_parts_same_contig										0	EFO_0004346	0.14516	0
iPS	ENSG00000113594	LIFR	ENSG00000113594	ENSG00000113594	protein_coding	protein_coding	0.6	0.6	0.535	0.535	1	1	0.00193574	0.00414537	0.997653	0.997653	1_to_1	identical gene model		20;20;15;7;5;4;2;3;2	20;20;2;7;15;5;2;3;4	9	9	diff_parts_same_contig						1	Stuve-Wiedemann syndrome/Schwartz-Jampel type 2 syndrome	3	known_molec_cause	0	MONDO_0011108	0.77884	1			yes
iPS	ENSG00000113595	TRIM23	ENSG00000113595	ENSG00000113595	protein_coding	protein_coding	11.6925	11.6913	12.065	12.04	1	1	0.00193574	0.00414537	0.495973	0.495973	1_to_1	identical gene model		11;13;13;5;4;3;4	11;13;13;3;4;5;4	7	7	diff_parts_same_contig						1	Microphthalmia, syndromic 1;Ogden syndrome	3;3	known_molec_cause;known_molec_cause	0	EFO_0004346	0.19155	0
iPS	ENSG00000113597	TRAPPC13	ENSG00000113597	ENSG00000113597	protein_coding	protein_coding	2.70875	2.7125	1.915	1.915	1	1	0.00193574	0.00414537	0.985537	0.985537	1_to_1	identical gene model		12;13;2;13;8;7;3;12;7;4;10;3	10;13;13;12;7;12;7;8;3;4;3;2	12	12	diff_parts_same_contig										0	EFO_0007986	0.14199	0
iPS	ENSG00000113600	C9	ENSG00000113600	ENSG00000113600	protein_coding	protein_coding					0	0			0.333333	0.333333	1_to_1	identical gene model		11;4;6;6	11;6;6;4	4	4							1	C9 deficiency;{Macular degeneration, age-related, 15, susceptibility to}	3;3	known_molec_cause;known_molec_cause	0	MONDO_0015700	0.6365	0
iPS	ENSG00000113615	SEC24A	ENSG00000113615	ENSG00000113615	protein_coding	protein_coding	26.755	26.7625	28.23	28.27	1	1	0.00193574	0.00414537	0.279561	0.279561	1_to_1	identical gene model		13;23;5	23;13;5	3	3	diff_parts_same_contig										0	EFO_0000389	0.13807	0
iPS	ENSG00000113621	TXNDC15	ENSG00000113621	ENSG00000113621	protein_coding	protein_coding	4.89125	4.89625	4.185	4.19	1	1	0.00193574	0.00414537	0.977208	0.977208	1_to_1	identical gene model		5;2;3;3;2;5;5;2;3;4	5;4;2;5;2;5;3;3;3;2	10	10	diff_parts_same_contig										0	MONDO_0018921	0.70121	0
iPS	ENSG00000113638	TTC33	ENSG00000113638	ENSG00000113638	protein_coding	protein_coding	9.575	9.5725	9.75	9.735	1	1	0.00193574	0.00414537	0.580561	0.580561	1_to_1	identical gene model		5;3;4;4;3;4;3	4;3;3;5;3;4;4	7	7											0	EFO_0000178	0.34901	0
iPS	ENSG00000113643	RARS1	ENSG00000113643	ENSG00000113643	protein_coding	protein_coding	12.6725	12.6788	12.775	12.77	1	1	0.00193574	0.00414537	0.988802	0.988802	1_to_1	identical gene model		15;4;4;14;4;5;5;6;3;3	3;5;15;6;5;14;3;4;4;4	10	10							1	Leukodystrophy, hypomyelinating, 9	3	known_molec_cause	0	MONDO_0014506	0.55478	0
iPS	ENSG00000113645	WWC1	ENSG00000113645	ENSG00000113645	protein_coding	protein_coding	3.8825	3.88375	3.54	3.545	1	1	0.00193574	0.00414537	0.98689	0.98689	1_to_1	identical gene model		23;22;7;3;2;3;3;4;23;3;8;6;10;5;18;1	23;23;6;4;22;3;7;18;3;1;3;5;10;8;3;2	16	16	diff_parts_same_contig						1	[Memory, enhanced, QTL]	3	known_molec_cause	0	EFO_0010724	0.27497	0
iPS	ENSG00000113648	MACROH2A1	ENSG00000113648	ENSG00000113648	protein_coding	protein_coding	30.1612	30.1737	30.64	30.6	1	1	0.00193574	0.00414537	0.983473	0.983474	1_to_1	identical gene model		9;9;8;5;4;3;2;4;4;8;6;4;6;2;9;3;9;4;5;2	9;4;4;9;9;8;3;8;5;9;2;2;6;6;5;3;4;4;4;2	20	20	diff_parts_same_contig										0	EFO_0004587	0.44462	0
iPS	ENSG00000113649	TCERG1	ENSG00000113649	ENSG00000113649	protein_coding	protein_coding	31.255	31.2787	27.85	27.835	1	1	0.00193574	0.00414537	0.984842	0.984841	1_to_1	identical gene model		22;21;5;2;3;11;11;2;3;4;4;4;5;3;7;23	11;22;21;23;4;4;3;7;11;3;2;2;5;3;5;4	16	16	new_contig_added, diff_parts_same_contig										0	EFO_0005842	0.33574	0
iPS	ENSG00000113657	DPYSL3	ENSG00000113657	ENSG00000113657	protein_coding	protein_coding	20.6663	20.6825	19.09	19.08	1	1	0.00193574	0.00414537	0.994329	0.994329	1_to_1	identical gene model		14;14;2;4;2;4;6;5;5	14;14;5;4;5;2;6;4;2	9	9	new_contig_added, diff_parts_same_contig						1	Left ventricular noncompaction 1, with or without congenital heart defects	3	known_molec_cause	0	EFO_0010736	0.36104	0
iPS	ENSG00000113658	SMAD5	ENSG00000113658	ENSG00000113658	protein_coding	protein_coding	2.99	2.99	3.02	3.02	1	1	0.00193574	0.00414537	0.997179	0.997216	1_to_1	exon_count_diff		2;2;2;3;11;4;4;3;4;3;11;10	8;2;4;7;4;8;4;2;2;3;3	12	11	new_contig_added, diff_parts_same_contig		Clone Problem	Clone Problem							0	EFO_0009270	0.27022	0
iPS	ENSG00000113712	CSNK1A1	ENSG00000113712	ENSG00000113712	protein_coding	protein_coding	5.09375	5.1	3.645	3.645	1	1	0.00193574	0.00414537	0.999471	0.999471	1_to_1	identical gene model		11;10;5;9;10;3;11;4;5;11;7;10;9;13;11;11;5	11;10;10;11;11;9;11;9;10;11;13;7;5;5;5;4;3	17	17											0	EFO_0000311	0.53768	0
iPS	ENSG00000113716	HMGXB3	ENSG00000113716	ENSG00000113716	protein_coding	protein_coding	7.385	7.39625	5.67	5.67	1	1	0.00193574	0.00414537	0.994851	0.994851	1_to_1	identical gene model		20;21;3;3;7;21	21;21;20;7;3;3	6	6	diff_parts_same_contig										0	EFO_0007789	0.23019	0
iPS	ENSG00000113719	ERGIC1	ENSG00000113719	ENSG00000113719	protein_coding	protein_coding	18.9675	18.9838	13.54	13.53	1	1	0.00193574	0.00414537	0.971745	0.971745	1_to_1	identical gene model		3;10;4;5;5;4;7;2;6;4;2;6;3;5	10;4;7;6;6;4;3;5;5;5;4;3;2;2	14	14	diff_parts_same_contig						1	?Arthrogryposis multiplex congenita 2, neurogenic type	3	known_molec_cause	0	Orphanet_1143	0.49893	0
iPS	ENSG00000113721	PDGFRB	ENSG00000113721	ENSG00000113721	protein_coding	protein_coding	11.665	11.675	9.235	9.235	1	1	0.00193574	0.00414537	0.622919	0.622919	1_to_1	identical gene model		23;3;2;4;6;2;23;2;4;2;2	23;2;23;6;4;2;2;3;4;2;2	11	11	new_contig_added, diff_parts_same_contig						1	Basal ganglia calcification, idiopathic, 4;Kosaki overgrowth syndrome;Myeloproliferative disorder with eosinophilia;Myofibromatosis, infantile, 1;Premature aging syndrome, Penttinen type	3;3;4;3;3	known_molec_cause;known_molec_cause;del_dup_syndrome;known_molec_cause;known_molec_cause	0	Orphanet_1980	0.757	1			yes
iPS	ENSG00000113722	CDX1	ENSG00000113722	ENSG00000113722	protein_coding	protein_coding					0	0			1	1	1_to_1	identical gene model		3;4	3;4	2	2	new_contig_added, diff_parts_same_contig										0	Orphanet_96346;MONDO_0019938	0.50507	0
iPS	ENSG00000113732	ATP6V0E1	ENSG00000113732	ENSG00000113732	protein_coding	protein_coding	21.1775	21.185	21.18	21.175	1	1	0.00193574	0.00414537	0.968322	0.968322	1_to_1	identical gene model		3;3;4;3	4;3;3;3	4	4	diff_parts_same_contig										0	EFO_0000178	0.22429	0
iPS	ENSG00000113734	BNIP1	ENSG00000113734	ENSG00000113734	protein_coding	protein_coding	8.51875	8.56125	8.135	8.32	1	1	-0.00635707	0.470071	0.959178	0.959017	1_to_1	identical gene model		7;6;6;5;2	7;6;6;5;2	5	5	diff_parts_same_contig										0	EFO_0004707	0.25666	0
iPS	ENSG00000113739	STC2	ENSG00000113739	ENSG00000113739	protein_coding	protein_coding	78.6225	78.6525	77.09	77.17	1	1	0.00193574	0.00414537	0.244109	0.244109	1_to_1	identical gene model		4;3;2;3;3	4;3;3;3;2	5	5	diff_parts_same_contig		Clone Problem	Clone Problem							0	EFO_0004995	0.69662	0
iPS	ENSG00000113742	CPEB4	ENSG00000113742	ENSG00000113742	protein_coding	protein_coding	0.768333	0.77	0.77	0.78	1	1	0.00193574	0.00414537	0.99062	0.99062	1_to_1	identical gene model		10;9;8;2;4;8;7;8;9;2;3;7;3	10;9;8;7;2;2;4;9;8;7;8;3;3	13	13	diff_parts_same_contig										0	EFO_0004526	0.42836	0
iPS	ENSG00000113749	HRH2	ENSG00000113749	ENSG00000113749	protein_coding	protein_coding	2.2475	2.25	1.615	1.615	1	1	0.00193574	0.00414537	0.958049	0.958049	1_to_1	identical gene model		1;3;3;2	3;3;2;1	4	4	diff_parts_same_contig, new_contig_added										0	EFO_0004607	0.58499	0
iPS	ENSG00000113758	DBN1	ENSG00000113758	ENSG00000113758	protein_coding	protein_coding	44.68	44.6812	46.065	46.12	1	1	0.00193574	0.00414537	0.98566	0.985659	1_to_1	identical gene model		15;14;15;3;3;13;10;2;5;5;6	14;15;13;15;5;3;10;3;5;6;2	11	11											0	EFO_0004784	0.28589	0
iPS	ENSG00000113761	ZNF346	ENSG00000113761	ENSG00000113761	protein_coding	protein_coding	3.61875	3.61875	3.74	3.74	1	1	0.00193574	0.00414537	0.971504	0.971504	1_to_1	identical gene model		7;9;6;2;4;6;3;7;4;5	7;4;4;6;6;7;9;5;3;2	10	10	diff_parts_same_contig										0	EFO_0004704	0.10001	0
iPS	ENSG00000113763	UNC5A	ENSG00000113763	ENSG00000113763	protein_coding	protein_coding					0	0			0.999321	0.999321	1_to_1	identical gene model		15;16;9	16;15;9	3	3											0	EFO_0000519	0.23843	0
iPS	ENSG00000113790	EHHADH	ENSG00000113790	ENSG00000113790	protein_coding	protein_coding	5.0275	5.025	5.135	5.125	1	1	0.00193574	0.00414537	0.59772	0.59772	1_to_1	identical gene model		7;2;7;3;6;2	7;7;2;6;2;3	6	6							1	?Fanconi renotubular syndrome 3	3	known_molec_cause	0	Orphanet_3337	0.55314	0
iPS	ENSG00000113805	CNTN3	ENSG00000113805	ENSG00000113805	protein_coding	protein_coding	0.5025	0.5025	0.48	0.48	1	1	0.00193574	0.00414537	0.116071	0.116071	1_to_1	identical gene model		22;3	22;3	2	2											0	EFO_0009185	0.40368	0
iPS	ENSG00000113810	SMC4	ENSG00000113810	ENSG00000113810	protein_coding	protein_coding	17.465	17.4775	14.355	14.345	1	1	0.00193574	0.00414537	0.996706	0.996706	1_to_1	identical gene model		23;24;16;22;4;4;2;5;9;24;14;4;5;4;2;5;4;3;6;2;9;5;2;4;2;6;5	6;4;5;5;4;24;5;9;24;14;9;22;4;5;23;4;5;6;4;4;2;16;2;2;2;2;3	27	27											0	MONDO_0008170	0.18479	0
iPS	ENSG00000113811	SELENOK	ENSG00000113811	ENSG00000113811	protein_coding	protein_coding	11.3562	29.375	11.225	27.88	1	1	-1.53426	0.00414537	0.969815	0.893282	1_to_1	exon_count_diff		3;2;5;5;5	5;6;5;2;3	5	5											0	EFO_0001072;EFO_0004329	0.16804	0
iPS	ENSG00000113812	ACTR8	ENSG00000113812	ENSG00000113812	protein_coding	protein_coding	9.95375	9.9575	10.145	10.14	1	1	0.00193574	0.00414537	0.938691	0.938691	1_to_1	identical gene model		13;13;8;2;3;5	13;2;13;8;3;5	6	6											0	EFO_0000304	0.22567	0
iPS	ENSG00000113838	TBCCD1	ENSG00000113838	ENSG00000113838	protein_coding	protein_coding	1.028	1.026	0.83	0.82	1	1	0.00193574	0.00414537	0.995785	0.995785	1_to_1	identical gene model		8;4;8;2;7;2	8;8;7;2;4;2	6	6											0	EFO_0004838	0.23042	0
iPS	ENSG00000113845	TIMMDC1	ENSG00000113845	ENSG00000113845	protein_coding	protein_coding	36.2788	36.28	34.065	34.09	1	1	0.00193574	0.00414537	0.967375	0.967375	1_to_1	identical gene model		6;4;4;3;3;6;3;7;3	3;7;6;3;6;4;4;3;3	9	9							1	Mitochondrial complex I deficiency, nuclear type 31	3	known_molec_cause	0	MONDO_0100133	0.56935	0
iPS	ENSG00000113851	CRBN	ENSG00000113851	ENSG00000113851	protein_coding	protein_coding	20.8287	20.8313	21.125	21.105	1	1	0.00193574	0.00414537	0.970246	0.97024	1_to_1	identical gene model		11;10;11;5;5;3;4;4;3;7;3;4;5;2;12	12;2;7;11;10;11;3;5;4;4;4;5;5;3;3	15	15			Variation	Variation			1	Intellectual developmental disorder, autosomal recessive 2	3	known_molec_cause	0	EFO_0001378	0.70208	0
iPS	ENSG00000113889	KNG1	ENSG00000113889	ENSG00000113889	protein_coding	protein_coding	0.175	0.175	0.175	0.175	0	0	0.00193574	0.00414537	0.703297	0.703297	1_to_1	identical gene model		11;10;10;2	10;11;10;2	4	4	diff_parts_same_contig						1	Angioedema, hereditary, 6;Branched-chain keto acid dehydrogenase kinase deficiency;[High molecular weight kininogen deficiency];[Kininogen deficiency]	3;3;3;3	known_molec_cause;known_molec_cause;known_molec_cause;known_molec_cause	0	MONDO_0009234	0.66026	0
iPS	ENSG00000113905	HRG	ENSG00000113905	ENSG00000113905	protein_coding	protein_coding	0.13	0.13	0.13	0.13	0	0			0.9	0.9	1_to_1	identical gene model	0.999886	7;3;5	3;7;5	3	3	new_contig_added, diff_parts_same_contig						1	Thrombophilia 11 due to HRG deficiency	3	known_molec_cause	0	Orphanet_217467	0.7101	0
iPS	ENSG00000113916	BCL6	ENSG00000113916	ENSG00000113916	protein_coding	protein_coding	1.72571	1.72714	1.24	1.24	1	1	0.00193574	0.00414537	0.995101	0.995101	1_to_1	identical gene model		10;10;10;3;4;8;2;2;4;2;9	9;10;10;10;8;2;3;4;4;2;2	11	11											0	EFO_0000403	0.50155	1			yes
iPS	ENSG00000113924	HGD	ENSG00000113924	ENSG00000113924	protein_coding	protein_coding	0.39	0.39	0.39	0.39	0	0			0.761905	0.761905	1_to_1	identical gene model		14;4;3;5;7;3;7;6;6;5	14;6;3;5;5;7;7;6;4;3	10	10			Localization Problem	Localization Problem			1	Alkaptonuria	3	known_molec_cause	1	Orphanet_56	0.8472	0
iPS	ENSG00000113946	CLDN16	ENSG00000113946	ENSG00000113946	protein_coding	protein_coding	0.17	0.17	0.17	0.17	0	0	0.00193574	0.00414537	0	0	1_to_1	identical gene model		5;2;5	5;2;5	3	3							1	Hypomagnesemia 3, renal	3	known_molec_cause	0	MONDO_0009550	0.67078	0
iPS	ENSG00000113966	ARL6	ENSG00000113966	ENSG00000113966	protein_coding	protein_coding	6.10375	6.10125	5.435	5.425	1	1	0.00193574	0.00414537	0.772312	0.772312	1_to_1	identical gene model		9;9;7;8;3;10;3;7;7	9;9;10;7;8;7;7;3;3	9	9							1	Bardet-Biedl syndrome 3;Retinitis pigmentosa 55;{Bardet-Biedl syndrome 1, modifier of}	3;3;3	known_molec_cause;known_molec_cause;known_molec_cause	1	MONDO_0015229	0.83393	0
iPS	ENSG00000113971	NPHP3	ENSG00000113971	ENSG00000113971	protein_coding	protein_coding	3.71125	3.71375	3.6	3.6	1	1	0.00193574	0.00414537	0.973391	0.973391	1_to_1	identical gene model		27;2;25;13;4;11;5;23;3;3;3	27;11;3;23;25;3;3;13;5;4;2	11	11	diff_parts_same_contig, new_contig_added						1	Meckel syndrome 7;Nephronophthisis 3;Renal-hepatic-pancreatic dysplasia 1	3;3;3	known_molec_cause;known_molec_cause;known_molec_cause	1	Orphanet_655	0.82745	0
iPS	ENSG00000114013	CD86	ENSG00000114013	ENSG00000114013	protein_coding	protein_coding					0	0			1	1	1_to_1	identical gene model		6;7;7;6;2;5;4;3;6	7;6;6;2;3;6;4;7;5	9	9											0	EFO_0000685	0.61469	0
iPS	ENSG00000114019	AMOTL2	ENSG00000114019	ENSG00000114019	protein_coding	protein_coding	0.775	0.776667	0.3	0.3	1	1	0.00193574	0.00414537	0.999548	0.999548	1_to_1	identical gene model		10;10;3;2;2;2;7;3;3;3;10;10;2	10;10;10;7;10;3;3;3;2;2;2;2;3	13	13											0	HP_0000545;EFO_0004847	0.39655	0
iPS	ENSG00000114021	NIT2	ENSG00000114021	ENSG00000114021	protein_coding	protein_coding	14.235	14.235	14.08	14.07	1	1	0.00193574	0.00414537	0.925214	0.925214	1_to_1	identical gene model		10;4;9;4;6;7;6	9;10;6;7;4;6;4	7	7											0	MONDO_0004892	0.093914	0
iPS	ENSG00000114023	FAM162A	ENSG00000114023	ENSG00000114023	protein_coding	protein_coding	15.6212	15.6212	13.54	13.515	1	1	0.00193574	0.00414537	0.971807	0.971807	1_to_1	identical gene model		6;4;5	6;5;4	3	3											0	EFO_0006336	0.22584	0
iPS	ENSG00000114026	OGG1	ENSG00000114026	ENSG00000114026	protein_coding	protein_coding	8.53625	8.54	8.575	8.555	1	1	0.00193574	0.00414537	0.976494	0.976494	1_to_1	identical gene model		7;8;7;6;7;5;4;2;4;4;3;4;5;2;2;5;8;1	7;7;7;5;6;2;8;8;3;4;5;5;2;4;4;2;4;1	18	18							1	Renal cell carcinoma, clear cell, somatic	3	known_molec_cause	0	EFO_0000311	0.56893	0
iPS	ENSG00000114030	KPNA1	ENSG00000114030	ENSG00000114030	protein_coding	protein_coding	14.5813	14.5825	14.12	14.12	1	1	0.00193574	0.00414537	0.900434	0.900434	1_to_1	identical gene model		14;6;10;12;11;6;7;14;6;15	14;11;12;14;15;10;6;7;6;6	10	10											0	EFO_0007328	0.55119	0
iPS	ENSG00000114054	PCCB	ENSG00000114054	ENSG00000114054	protein_coding	protein_coding	4.885	4.88375	5.265	5.25	1	1	0.00193574	0.00414537	0.997539	0.997539	1_to_1	identical gene model		15;6;6;14;6;6;16;16;16;16;11;8;11;9;12;14;14;13;5	15;14;16;16;12;14;14;13;16;16;6;9;8;6;5;6;11;6;11	19	19							1	Propionicacidemia	3	known_molec_cause	1	Orphanet_35	0.8588	0
iPS	ENSG00000114062	UBE3A	ENSG00000114062	ENSG00000114062	protein_coding	protein_coding	2.8175	2.82125	2.325	2.325	1	1	0.00193574	0.00414537	0.99877	0.998769	1_to_1	identical gene model		15;15;15;5;3;9;3;4;5;6;3;4;6;3;7;5;14;3;6;5;10;3;14;14;17;13;11;14;6;6;10;12;3	15;10;3;14;14;17;13;14;11;14;15;15;4;5;10;12;9;5;6;3;6;6;6;6;3;5;4;7;3;3;3	33	31			Gap, GRC Housekeeping	Gap, GRC Housekeeping			1	Angelman syndrome;Cone-rod dystrophy 20	3;3	known_molec_cause;known_molec_cause	1	MONDO_0007113	0.84625	0
iPS	ENSG00000114098	ARMC8	ENSG00000114098	ENSG00000114098	protein_coding	protein_coding	23.41	23.4163	23.66	23.645	1	1	0.00193574	0.00414537	0.994706	0.994706	1_to_1	identical gene model		13;14;8;21;12;4;6;9;2;22;3;6;12;3;13;8;23;20;3;11;22;2;21	21;23;22;22;8;6;13;11;21;20;13;12;8;12;2;3;3;6;14;3;9;4;2	23	23											0	MONDO_0004986	0.076253	0
iPS	ENSG00000114107	CEP70	ENSG00000114107	ENSG00000114107	protein_coding	protein_coding	44.2488	44.2263	42.41	42.365	1	1	0.00193574	0.00414537	0.942834	0.942834	1_to_1	identical gene model		18;3;3;9;6;10;6;18;9;16;18;3;14	18;14;18;18;3;16;10;9;9;6;6;3;3	13	13						High Signal Region					0	EFO_0005192	0.31912	0
iPS	ENSG00000114113	RBP2	ENSG00000114113	ENSG00000114113	protein_coding	protein_coding	0.665	0.665	0.685	0.685	1	1	0.00193574	0.00414537	0.142857	0.142857	1_to_1	identical gene model		4;2;5	4;5;2	3	3											0	EFO_0000571	0.21614	0
iPS	ENSG00000114115	RBP1	ENSG00000114115	ENSG00000114115	protein_coding	protein_coding	3.9575	3.955	4.39	4.385	1	1	0.00193574	0.00414537	0.99654	0.99654	1_to_1	identical gene model		4;2;3;3;3;3;4;4	4;2;4;4;3;3;3;3	8	8											0	EFO_0000304	0.22726	0
iPS	ENSG00000114120	SLC25A36	ENSG00000114120	ENSG00000114120	protein_coding	protein_coding	18.2275	18.2538	13.945	13.945	1	1	0.00193574	0.00414537	0.98107	0.98107	1_to_1	identical gene model		7;5;7;6;8;2;3;4;3;7;7;4;2;3;8;9	7;7;9;2;5;3;4;8;6;8;4;7;7;3;3;2	16	16											0	EFO_0005423	0.059147	0
iPS	ENSG00000114124	GRK7	ENSG00000114124	ENSG00000114124	protein_coding	protein_coding	0.13	0.13	0.13	0.13	0	0	0.00193574	0.00414537	0.625	0.625	1_to_1	identical gene model		4	4	1	1											0	EFO_0009339	0.28427	0
iPS	ENSG00000114125	RNF7	ENSG00000114125	ENSG00000114125	protein_coding	protein_coding	60.335	60.3413	59.945	59.995	1	1	0.00193574	0.00414537	0.934509	0.934509	1_to_1	identical gene model		3;3;4;4;2;2;2	2;2;3;3;4;4;2	7	7											0	EFO_0008407;Orphanet_3389	0.1372	0
iPS	ENSG00000114126	TFDP2	ENSG00000114126	ENSG00000114126	protein_coding	protein_coding	26.3837	26.3837	25.535	25.515	1	1	0.00193574	0.00414537	0.996944	0.996944	1_to_1	identical gene model		4;14;5;9;3;3;4;5;8;7;10;11;13;5;13;3;4;2;4;2;4;10;8;10	13;10;11;8;10;14;10;13;3;9;7;8;4;2;4;5;2;4;3;4;5;4;5;3	24	24											0	EFO_0004526	0.47503	0
iPS	ENSG00000114127	XRN1	ENSG00000114127	ENSG00000114127	protein_coding	protein_coding	4.9825	4.985	4.935	4.925	1	1	0.00193574	0.00414537	0.635116	0.635116	1_to_1	identical gene model		42;41;12;3;2;6;3;3;3;21;7;9;5;27	42;27;41;5;3;6;3;21;2;12;9;7;3;3	14	14											0	EFO_0004842	0.38444	0
iPS	ENSG00000114166	KAT2B	ENSG00000114166	ENSG00000114166	protein_coding	protein_coding	1.60125	1.60375	1.515	1.52	1	1	0.00193574	0.00414537	0.153066	0.153066	1_to_1	identical gene model		18;5;4;2;4	18;5;4;4;2	5	5											0	EFO_0000311	0.58457	0
iPS	ENSG00000114200	BCHE	ENSG00000114200	ENSG00000114200	protein_coding	protein_coding	0.805	0.808333	0.72	0.72	1	1	0.00193574	0.00414537	0.992867	0.992867	1_to_1	identical gene model		4;3;5;3;5	4;5;5;3;3	5	5							1	Butyrylcholinesterase deficiency;{Apnea, postanesthetic, susceptibility to, due to BCHE deficiency}	3;3	known_molec_cause;known_molec_cause	0	MONDO_0015270	0.72913	0
iPS	ENSG00000114204	SERPINI2	ENSG00000114204	ENSG00000114204	protein_coding	protein_coding	0.435	0.4375	0.41	0.41	1	1	0.00193574	0.00414537	0.816265	0.816265	1_to_1	identical gene model		9;9;2;5;3;8;10;2;10	9;10;10;9;8;2;5;3;2	9	9											0	EFO_0008111	0.45996	0
iPS	ENSG00000114209	PDCD10	ENSG00000114209	ENSG00000114209	protein_coding	protein_coding	13.3187	13.3163	12.74	12.725	1	1	0.00193574	0.00414537	0.993644	0.993644	1_to_1	identical gene model		9;8;7;2;6;9;8;9;9;5;3;5;3;7;7;7;7;8	9;9;8;7;8;9;9;7;8;5;7;7;5;7;2;6;3;3	18	18							1	Cerebral cavernous malformations-3	3	known_molec_cause	0	MONDO_0031037	0.78239	0
iPS	ENSG00000114248	LRRC31	ENSG00000114248	ENSG00000114248	protein_coding	protein_coding					0	0					1_to_1	identical gene model		8;9;7;9	9;8;9;7	4	4	new_contig_added, diff_parts_same_contig										0	EFO_0000326	0.22197	0
iPS	ENSG00000114251	WNT5A	ENSG00000114251	ENSG00000114251	protein_coding	protein_coding	0.66	0.66	0.66	0.66	0	0	0.00193574	0.00414537	0.995532	0.995532	1_to_1	identical gene model		5;6;3;2;5;2;3	6;5;2;5;3;2;3	7	7	diff_parts_same_contig						1	Robinow syndrome, autosomal dominant 1	3	known_molec_cause	0	Orphanet_3107	0.73428	0
iPS	ENSG00000114268	PFKFB4	ENSG00000114268	ENSG00000114268	protein_coding	protein_coding	18.0075	18.0087	17.595	17.58	1	1	0.00193574	0.00414537	0.604866	0.604866	1_to_1	identical gene model		14;13;7;14;15;4;15;9;3;8;4;2;15;4;7	14;13;14;15;15;15;2;9;8;7;4;7;4;4;3	15	15	diff_parts_same_contig		GRC Housekeeping	GRC Housekeeping							0	EFO_0010130	0.16473	0
iPS	ENSG00000114270	COL7A1	ENSG00000114270	ENSG00000114270	protein_coding	protein_coding	2.64	2.64125	2.095	2.095	1	1	0.00193574	0.00414537	0.892898	0.892898	1_to_1	identical gene model		118;10;10;2;2;3;11;2;2;83	118;2;2;83;3;2;10;11;10;2	10	10							1	EBD inversa;EBD, Bart type;EBD, localisata variant;Epidermolysis bullosa dystrophica, AD;Epidermolysis bullosa dystrophica, AR;Epidermolysis bullosa pruriginosa;Epidermolysis bullosa, pretibial;Toenail dystrophy, isolated;Transient bullous of the newborn	3;3;3;3;3;3;3;3;3	known_molec_cause;known_molec_cause;known_molec_cause;known_molec_cause;known_molec_cause;known_molec_cause;known_molec_cause;known_molec_cause;known_molec_cause	1	Orphanet_79409	0.81447	0
iPS	ENSG00000114279	FGF12	ENSG00000114279	ENSG00000114279	protein_coding	protein_coding	7.00375	7.005	7.615	7.62	1	1	0.00193574	0.00414537	0.814755	0.814755	1_to_1	identical gene model		4;5;3;6;5;6;5;3;2	6;5;3;6;5;5;4;3;2	9	9						High Signal Region	1	Developmental and epileptic encephalopathy 47	3	known_molec_cause	0	MONDO_0018614	0.6365	0
iPS	ENSG00000114302	PRKAR2A	ENSG00000114302	ENSG00000114302	protein_coding	protein_coding	17.9625	17.9638	17.85	17.85	1	1	0.00193574	0.00414537	0.480261	0.480261	1_to_1	identical gene model		11;10;3;6;4;12;3	3;11;12;10;6;4;3	7	7							1	Hypogonadotropic hypogonadism 3 with or without anosmia	3	known_molec_cause	0	MONDO_0024622	0.27936	0
iPS	ENSG00000114315	HES1	ENSG00000114315	ENSG00000114315	protein_coding	protein_coding	43.4875	43.4963	41.625	41.545	1	1	0.00193574	0.00414537	0.303754	0.303754	1_to_1	identical gene model		4;2	4;2	2	2											0	EFO_0004348	0.38397	0
iPS	ENSG00000114316	USP4	ENSG00000114316	ENSG00000114316	protein_coding	protein_coding	14.2538	14.2575	14.105	14.105	1	1	0.00193574	0.00414537	0.961955	0.961955	1_to_1	identical gene model		22;21;7;7;15;4;2;5;5;2;16;6;6;6	22;21;2;16;15;5;6;6;4;7;7;2;5;6	14	14											0	MONDO_0008170	0.23099	0
iPS	ENSG00000114331	ACAP2	ENSG00000114331	ENSG00000114331	protein_coding	protein_coding	33.4625	33.465	33.315	33.305	1	1	0.00193574	0.00414537	0.358617	0.358617	1_to_1	identical gene model		23;5;3;10;6;6;5;3;2;4;7;7;4;2;25;18	23;25;2;5;6;4;18;4;10;3;5;7;7;3;6;2	16	16	diff_parts_same_contig		Path Problem	Path Problem							0	EFO_0004587	0.40717	0
iPS	ENSG00000114346	ECT2	ENSG00000114346	ENSG00000114346	protein_coding	protein_coding	8.39375	8.4	8.245	8.245	1	1	0.00193574	0.00414537	0.998093	0.998093	1_to_1	identical gene model		24;6;3;25;5;25;5;7;8;5;23;7;2;5;2;25	24;25;25;25;7;6;5;3;5;5;23;7;8;2;5;2	16	16											0	EFO_0004309	0.4121	0
iPS	ENSG00000114349	GNAT1	ENSG00000114349	ENSG00000114349	protein_coding	protein_coding	0.775	0.775	0.775	0.775	0	0	0.00193574	0.00414537	0.377778	0.377778	1_to_1	identical gene model		9;9;5;2;3	9;9;5;2;3	5	5	diff_parts_same_contig		Clone Problem	Clone Problem			1	Night blindness, congenital stationary, autosomal dominant 3;Night blindness, congenital stationary, type 1G	3;3	known_molec_cause;known_molec_cause	0	Orphanet_215	0.69763	0
iPS	ENSG00000114353	GNAI2	ENSG00000114353	ENSG00000114353	protein_coding	protein_coding	44.2512	44.2687	37.16	37.15	1	1	0.00193574	0.00414537	0.992313	0.992313	1_to_1	identical gene model		9;9;9;9;8;10;9;2;2;7;9;4	9;10;9;9;2;9;8;9;9;7;2;4	12	12	diff_parts_same_contig, new_contig_added		Clone Problem	Clone Problem			1	Pituitary adenoma, ACTH-secreting, somatic;Ventricular tachycardia, idiopathic	3;3	known_molec_cause;known_molec_cause	0	EFO_0006461;EFO_1000796	0.41578	0
iPS	ENSG00000114354	TFG	ENSG00000114354	ENSG00000114354	protein_coding	protein_coding	8.57875	8.5875	6.915	6.915	1	1	0.00193574	0.00414537	0.998151	0.998151	1_to_1	identical gene model	0.999996	8;8;8;8;4;2;8;8;9;9;9;8;9;9;8;9;8;8;8;8;8;9;8;9;9;9;8;8;7;9;10;10;9;8;8;7	8;8;8;9;9;9;8;8;9;8;8;9;8;9;9;8;8;9;10;4;9;7;8;9;8;9;8;8;10;8;8;8;8;9;7;2	36	36	new_contig_added, diff_parts_same_contig						1	?Spastic paraplegia 57, autosomal recessive;Hereditary motor and sensory neuropathy, Okinawa type	3;3	known_molec_cause;known_molec_cause	0	Orphanet_90117	0.75678	1			yes
iPS	ENSG00000114378	HYAL1	ENSG00000114378	ENSG00000114378	protein_coding	protein_coding	0.545	0.5475	0.65	0.655	1	1	0.00193574	0.00414537	0.985545	0.985545	1_to_1	identical gene model		3;6;3;4;2;4;2;4;4	3;4;4;6;3;4;4;2;2	9	9	new_contig_added		Clone Problem	Clone Problem			1	Mucopolysaccharidosis type IX	3	known_molec_cause	0	Orphanet_67041	0.69151	0
iPS	ENSG00000114383	TUSC2	ENSG00000114383	ENSG00000114383	protein_coding	protein_coding	93.07	93.0563	89.815	89.825	1	1	0.00193574	0.00414537	0.660201	0.660201	1_to_1	identical gene model		3;3;4;4;3;3	3;3;4;4;3;3	6	6											0	EFO_0000616	0.094301	0
iPS	ENSG00000114388	NPRL2	ENSG00000114388	ENSG00000114388	protein_coding	protein_coding	2.765	2.76875	2.805	2.81	1	1	0.00193574	0.00414537	0.996702	0.996702	1_to_1	identical gene model		11;9;9;10;9;8;9;8;3;3;10;10;5;9;2;4;2;11;10;8	11;10;8;3;9;9;9;5;4;10;10;8;10;11;9;9;2;8;3;2	20	20	diff_parts_same_contig						1	Epilepsy, familial focal, with variable foci 2	3	known_molec_cause	0	Orphanet_98820	0.70709	0
iPS	ENSG00000114391	RPL24	ENSG00000114391	ENSG00000114391	protein_coding	protein_coding	191.554	191.519	195.595	195.455	1	1	0.00193574	0.00414537	0.99415	0.994149	1_to_1	identical gene model		6;5;5;2;2;5	6;5;5;2;5;2	6	6						High Signal Region					0	Orphanet_586	0.49338	0
iPS	ENSG00000114395	CYB561D2	ENSG00000114395	ENSG00000114395	protein_coding	protein_coding	3.20625	3.20625	3.07	3.07	1	1	0.00193574	0.00414537	0.98296	0.98296	1_to_1	identical gene model		4;3;2;4;4;2	4;4;3;4;2;2	6	6	diff_parts_same_contig, new_contig_added										0	EFO_0010700	0.3296	0
iPS	ENSG00000114405	C3orf14	ENSG00000114405	ENSG00000114405	protein_coding	protein_coding	2.23714	2.23714	2.03	2.03	1	1	0.00193574	0.00414537	0.996018	0.996018	1_to_1	identical gene model		5;6;6;5;4;6;5	5;5;6;6;6;4;5	7	7	diff_parts_same_contig										0	EFO_0004339	0.13093	0
iPS	ENSG00000114416	FXR1	ENSG00000114416	ENSG00000114416	protein_coding	protein_coding	83.335	83.33	82.145	81.975	1	1	0.00193574	0.00414537	0.988816	0.988816	1_to_1	identical gene model		18;17;16;4;2;7;15;5;15;2;15;6;4;17;2;5;6;6;6;14;2;5	5;6;7;18;15;2;17;15;4;14;16;15;6;17;6;2;2;4;5;6;5;2	22	22							1	?Myopathy, congenital proximal, with minicore lesions;?Myopathy, congenital, with respiratory insufficiency and bone fractures	3;3	known_molec_cause;known_molec_cause	0	EFO_0000311	0.5625	0
iPS	ENSG00000114423	CBLB	ENSG00000114423	ENSG00000114423	protein_coding	protein_coding	1.42375	1.42625	1.26	1.265	1	1	0.00193574	0.00414537	0.992738	0.992738	1_to_1	identical gene model		19;15;16;4;4;4;5;2;9;4;4;21;3;20;20;21;20	19;20;2;20;21;9;4;20;21;15;16;5;3;4;4;4;4	17	17	diff_parts_same_contig, new_contig_added										0	EFO_0004696	0.47168	1			yes
iPS	ENSG00000114439	BBX	ENSG00000114439	ENSG00000114439	protein_coding	protein_coding	1.75	1.75	1.315	1.315	1	1	0.00193574	0.00414537	0.999343	0.999343	1_to_1	identical gene model		18;11;17;16;5;17;17;4;8;4;6;4;5;4;6;4;7;5;3;3;3;5;5;2;7;2	17;17;18;2;7;8;17;6;6;5;3;7;11;16;5;4;4;5;3;4;5;2;5;4;3	26	25	diff_parts_same_contig										0	EFO_0004309	0.47958	0
iPS	ENSG00000114446	IFT57	ENSG00000114446	ENSG00000114446	protein_coding	protein_coding	26.795	26.7913	26.365	26.375	1	1	0.00193574	0.00414537	0.772652	0.772652	1_to_1	identical gene model		11;4;2;7;2;2	11;2;7;4;2;2	6	6							1	?Orofaciodigital syndrome XVIII	3	known_molec_cause	0	Orphanet_140997	0.50613	0
iPS	ENSG00000114450	GNB4	ENSG00000114450	ENSG00000114450	protein_coding	protein_coding	4.06625	4.06625	4.04	4.045	1	1	0.00193574	0.00414537	0.981626	0.981626	1_to_1	identical gene model		10;8;8;8;6;10;10;8;10;10	10;10;8;8;10;10;10;8;8;6	10	10	diff_parts_same_contig						1	Charcot-Marie-Tooth disease, dominant intermediate F	3	known_molec_cause	0	MONDO_0014074	0.62224	0
iPS	ENSG00000114455	HHLA2	ENSG00000114455	ENSG00000114455	protein_coding	protein_coding					0	0					1_to_1	identical gene model		10;5;5;4;11;9;6;4;10;10;11	11;4;5;10;11;4;5;10;9;10;6	11	11											0	EFO_0004875	0.45943	0
iPS	ENSG00000114473	IQCG	ENSG00000114473	ENSG00000114473	protein_coding	protein_coding	2.695	2.69375	2.455	2.46	1	1	0.00193574	0.00414537	0.982638	0.982638	1_to_1	identical gene model		12;5;3;8;11;4;3;3;4;5;4;8;2	12;11;4;8;4;3;3;8;5;5;4;3;2	13	13											0	Orphanet_124	0.51831	0
iPS	ENSG00000114480	GBE1	ENSG00000114480	ENSG00000114480	protein_coding	protein_coding	4.5725	4.57125	4.485	4.48	1	1	0.00193574	0.00414537	0.892283	0.892283	1_to_1	identical gene model		16;2;3;2;16;4	16;16;3;4;2;2	6	6							1	Glycogen storage disease IV;Polyglucosan body disease, adult form	3;3	known_molec_cause;known_molec_cause	1	Orphanet_367	0.82722	0
iPS	ENSG00000114487	MORC1	ENSG00000114487	ENSG00000114487	protein_coding	protein_coding					0	0					1_to_1	identical gene model		28;27	28;27	2	2	diff_parts_same_contig										0	MONDO_0002491;EFO_0007052;EFO_0003888	0.19048	0
iPS	ENSG00000114491	UMPS	ENSG00000114491	ENSG00000114491	protein_coding	protein_coding	9.065	9.07375	7.505	7.505	1	1	0.00193574	0.00414537	0.969572	0.969572	1_to_1	identical gene model		6;6;5;7;6;6;3;4;3;2;2	5;7;2;6;6;6;6;3;2;3;4	11	11	diff_parts_same_contig						1	Orotic aciduria	3	known_molec_cause	0	MONDO_0009797	0.7085	0
iPS	ENSG00000114503	NCBP2	ENSG00000114503	ENSG00000114503	protein_coding	protein_coding	9.78	9.78875	8.26	8.25	1	1	0.00193574	0.00414537	0.994546	0.994546	1_to_1	identical gene model		4;5;4;4;4;4;4;2;2;2;3;3;2	2;4;4;2;4;4;4;3;4;5;3;2	13	12											0	EFO_0000764	0.59319	0
iPS	ENSG00000114520	SNX4	ENSG00000114520	ENSG00000114520	protein_coding	protein_coding	34.5675	34.5575	35.805	35.77	1	1	0.00193574	0.00414537	0.729546	0.729546	1_to_1	identical gene model		14;6;13;7;5	14;13;5;7;6	5	5	diff_parts_same_contig										0	EFO_0004631	0.13905	0
iPS	ENSG00000114529	C3orf52	ENSG00000114529	ENSG00000114529	protein_coding	protein_coding	3.34875	3.35	3.39	3.39	1	1	0.00193574	0.00414537	0.936331	0.936331	1_to_1	identical gene model		6;4;6;5;4;3;4	4;5;6;4;4;3;6	7	7			Variation	Variation							0	EFO_0004842	0.24396	0
iPS	ENSG00000114541	FRMD4B	ENSG00000114541	ENSG00000114541	protein_coding	protein_coding	3.71125	3.7125	3.8	3.79	1	1	0.00193574	0.00414537	0.837097	0.837097	1_to_1	identical gene model		23;6;8;4;5;2;12;8;5;13;7;6;3;3;8;3;3;5	23;13;5;3;3;12;7;6;8;8;8;5;6;4;5;3;3;2	18	18						High Signal Region					0	EFO_0004462	0.37894	0
iPS	ENSG00000114544	SLC41A3	ENSG00000114544	ENSG00000114544	protein_coding	protein_coding	3.8225	3.825	3.335	3.33	1	1	0.00193574	0.00414537	0.991209	0.991209	1_to_1	identical gene model		12;11;11;10;4;2;4;6;6;4;10;4;2;4;5;7;4;7;5;5;7;4	11;11;10;2;6;7;12;10;6;7;7;5;4;5;4;5;4;4;4;4;4;2	22	22	diff_parts_same_contig										0	EFO_0000311	0.074286	0
iPS	ENSG00000114547	ROPN1B	ENSG00000114547	ENSG00000114547	protein_coding	protein_coding	0.314	0.314	0.27	0.27	1	1	0.00193574	0.00414537	0.897267	0.897267	1_to_1	identical gene model		6;2;4;7;4;3;4;4;6;7	6;2;7;6;4;3;7;4;4;4	10	10	diff_parts_same_contig										0	Orphanet_276234	0.082083	0
iPS	ENSG00000114554	PLXNA1	ENSG00000114554	ENSG00000114554	protein_coding	protein_coding	42.325	42.3713	28.035	28.015	1	1	0.00193574	0.00414537	0.531761	0.531761	1_to_1	identical gene model		31;9;2;4	31;9;2;4	4	4											0	EFO_0010642	0.40726	0
iPS	ENSG00000114573	ATP6V1A	ENSG00000114573	ENSG00000114573	protein_coding	protein_coding	57.845	57.8338	59.88	59.895	1	1	0.00193574	0.00414537	0.341497	0.341497	1_to_1	identical gene model		15;6;2;16;6;6	2;15;16;6;6;6	6	6							1	Cutis laxa, autosomal recessive, type IID;Developmental and epileptic encephalopathy 93;Distal renal tubular acidosis 3, with or without sensorineural hearing loss	3;3;3	known_molec_cause;known_molec_cause;known_molec_cause	0	Orphanet_90350	0.69011	0
iPS	ENSG00000114626	ABTB1	ENSG00000114626	ENSG00000114626	protein_coding	protein_coding	2.2875	2.285	2.14	2.135	1	1	0.00193574	0.00414537	0.950527	0.950527	1_to_1	identical gene model		12;12;4;3;8;11;4;12;6;4;6;6;6;4;5	6;6;12;4;12;12;3;6;8;11;4;6;4;4;5	15	15											0	EFO_0005192	0.2452	0
iPS	ENSG00000114631	PODXL2	ENSG00000114631	ENSG00000114631	protein_coding	protein_coding	132.684	132.709	134.49	134.44	1	1	0.00193574	0.00414537	0	0	1_to_1	identical gene model		8	8	1	1											0	HP_0000539	0.25475	0
iPS	ENSG00000114638	UPK1B	ENSG00000114638	ENSG00000114638	protein_coding	protein_coding	0.333333	0.333333	0.39	0.39	1	1	0.00193574	0.00414537	0.948913	0.948913	1_to_1	identical gene model		8;7;7;6;7	7;8;7;6;7	5	5											0	EFO_0004747	0.29444	0
iPS	ENSG00000114646	CSPG5	ENSG00000114646	ENSG00000114646	protein_coding	protein_coding	0.1775	0.1775	0.175	0.175	1	1	0.00193574	0.00414537	0.996808	0.996808	1_to_1	identical gene model		5;5;4;2;4	5;5;4;4;2	5	5	diff_parts_same_contig		Variation	Variation							0	MONDO_0008170	0.25483	0
iPS	ENSG00000114648	KLHL18	ENSG00000114648	ENSG00000114648	protein_coding	protein_coding	22.2437	22.2475	21.245	21.23	1	1	0.00193574	0.00414537	0.46407	0.46407	1_to_1	identical gene model		10;4;4;9;7;2	4;10;4;7;9;2	6	6	diff_parts_same_contig										0	EFO_0004339	0.14092	0
iPS	ENSG00000114650	SCAP	ENSG00000114650	ENSG00000114650	protein_coding	protein_coding	8.965	8.9775	2.625	2.62	1	1	0.00193574	0.00414537	0.998102	0.998102	1_to_1	identical gene model		23;18;7;4;3;22;20;3;2;3;2;2;3;3;15;24	23;22;18;20;15;24;7;2;3;3;2;4;3;3;2;3	16	16	diff_parts_same_contig		Variation	Variation							0	EFO_1001951	0.18779	0
iPS	ENSG00000114654	EFCC1	ENSG00000114654	ENSG00000114654	protein_coding	protein_coding	0.16	0.16	0.16	0.16	0	0	0.00193574	0.00414537	0.669841	0.669841	1_to_1	identical gene model		8;6	8;6	2	2											0	EFO_0004308	0.26363	0
iPS	ENSG00000114656	CFAP92	ENSG00000114656	ENSG00000114656	protein_coding	protein_coding	2.0925	2.09375	1.565	1.565	1	1	0.00193574	0.00414537	0.885977	0.885977	1_to_1	identical gene model		8;4;5;2;8;7;6;16;5	8;16;6;5;2;8;7;4;5	9	9											0	Orphanet_99901	0.47135	0
iPS	ENSG00000114670	NEK11	ENSG00000114670	ENSG00000114670	protein_coding	protein_coding	0.29875	0.29875	0.26	0.26	1	1	0.00193574	0.00414537	0.985882	0.985882	1_to_1	identical gene model		13;18;7;6;14;3;16;15;16;14;4;7;15;2;18;3;5	14;18;6;16;15;2;18;15;3;14;13;16;5;7;7;3;4	17	17											0	EFO_0004844	0.26596	0
iPS	ENSG00000114686	MRPL3	ENSG00000114686	ENSG00000114686	protein_coding	protein_coding	52.3888	52.375	55.98	55.895	1	1	0.00193574	0.00414537	0.978831	0.97883	1_to_1	identical gene model		10;11;2;4;8;4;5;4;10;5	10;10;4;11;8;2;5;4;4;5	10	10							1	Combined oxidative phosphorylation deficiency 9	3	known_molec_cause	0	Orphanet_319509	0.72012	0
iPS	ENSG00000114698	PLSCR4	ENSG00000114698	ENSG00000114698	protein_coding	protein_coding	0.564	0.568	0.37	0.37	1	1	0.00193574	0.00414537	0.993092	0.993092	1_to_1	identical gene model		9;7;6;9;8;5;5;7;6;11;3	9;7;6;9;11;5;8;5;7;6;3	11	11											0	EFO_0004587	0.41371	0
iPS	ENSG00000114735	HEMK1	ENSG00000114735	ENSG00000114735	protein_coding	protein_coding	1.81125	1.8125	1.675	1.675	1	1	0.00193574	0.00414537	0.985072	0.985072	1_to_1	identical gene model		11;5;11;5;10;11;4	11;10;11;11;4;5;5	7	7											0	EFO_0004338	0.15402	0
iPS	ENSG00000114737	CISH	ENSG00000114737	ENSG00000114737	protein_coding	protein_coding	0.36	0.36	0.3	0.3	1	1	0.00193574	0.00414537	0.96208	0.96208	1_to_1	identical gene model		3;4;2	3;2;4	3	3							1	{Bacteremia, susceptibility to};{Malaria, susceptibility to};{Tuberculosis, susceptibility to}	3;3;3	known_molec_cause;known_molec_cause;known_molec_cause	0	EFO_0007991	0.28426	0
iPS	ENSG00000114738	MAPKAPK3	ENSG00000114738	ENSG00000114738	protein_coding	protein_coding	3.45125	3.45375	3.84	3.845	1	1	0.00193574	0.00414537	0.995826	0.995826	1_to_1	identical gene model		11;10;13;3;2;4;3;11	4;13;3;10;11;11;2;3	8	8							1	?Macular dystrophy, patterned, 3	3	known_molec_cause	0	Orphanet_63454	0.46197	0
iPS	ENSG00000114739	ACVR2B	ENSG00000114739	ENSG00000114739	protein_coding	protein_coding	44.2512	44.2687	44.255	44.255	1	1	0.0017858	0.0161472	0.161612	0.161603	1_to_1	identical gene model		11;10;10	11;10;10	3	3							1	Heterotaxy, visceral, 4, autosomal	3	known_molec_cause	0	MONDO_0018677	0.70876	0
iPS	ENSG00000114742	WDR48	ENSG00000114742	ENSG00000114742	protein_coding	protein_coding	6.92125	6.9275	6.06	6.06	1	1	0.00193574	0.00414537	0.992532	0.992533	1_to_1	identical gene model		19;18;19;6;7;8;6;2;3;3	6;19;18;7;19;8;3;6;3;2	10	10											0	EFO_0000311	0.46698	0
iPS	ENSG00000114744	COMMD2	ENSG00000114744	ENSG00000114744	protein_coding	protein_coding	77.0775	77.0825	74.56	74.76	1	1	0.00193574	0.00414537	0.486071	0.486071	1_to_1	identical gene model		4;4;5;2;5;2;6	5;6;4;5;4;2;2	7	7											0	EFO_0007814	0.070435	0
iPS	ENSG00000114745	GORASP1	ENSG00000114745	ENSG00000114745	protein_coding	protein_coding	7.95625	7.95875	7.175	7.17	1	1	0.00193574	0.00414537	0.996823	0.996823	1_to_1	identical gene model		9;5;3;4;7;6;3;9;5;3;8;9;9;3;2;6;2;2;2;7;2;3;2;3;3;3;3	9;8;9;9;6;9;7;2;3;6;7;2;3;3;2;2;5;5;4;3;3;3;3;3;3;2;2	27	27											0	EFO_0002571	0.19185	0
iPS	ENSG00000114757	PEX5L	ENSG00000114757	ENSG00000114757	protein_coding	protein_coding	0.424	0.424	0.23	0.23	1	1	0.00193574	0.00414537	0.996406	0.996406	1_to_1	identical gene model		15;12;5;7;14;14;12;15;14;5;13;3;15;4;14;5;5;5	12;15;15;14;14;15;12;13;14;14;4;5;5;5;5;7;5;3	18	18	diff_parts_same_contig, new_contig_added										0	EFO_0005664	0.32466	0
iPS	ENSG00000114767	RRP9	ENSG00000114767	ENSG00000114767	protein_coding	protein_coding	175.75	175.769	173.365	173.28	1	1	0.00193574	0.00414537	0	0	1_to_1	identical gene model		15	15	1	1	diff_parts_same_contig		Variation	Variation							0	EFO_0000616	0.0036958	0
iPS	ENSG00000114770	ABCC5	ENSG00000114770	ENSG00000114770	protein_coding	protein_coding	9.57125	9.57875	8.365	8.355	1	1	0.00193574	0.00414537	0.968658	0.968658	1_to_1	identical gene model		29;30;7;6;5;30;4;6;7;6;3;2;6	30;29;30;6;2;6;7;6;5;7;6;4;3	13	13					High Signal Region	High Signal Region					0	EFO_0004833	0.39983	0
iPS	ENSG00000114771	AADAC	ENSG00000114771	ENSG00000114771	protein_coding	protein_coding					0	0					1_to_1	identical gene model		5;4	4;5	2	2											0	EFO_0000519	0.15692	0
iPS	ENSG00000114779	ABHD14B	ENSG00000114779	ENSG00000114779	protein_coding	protein_coding	3.2925	3.2925	2.955	2.955	1	1	0.00193574	0.00414537	0.98873	0.98873	1_to_1	identical gene model		6;4;4;3;2;5;3;5	5;6;3;4;4;3;5;2	8	8	diff_parts_same_contig		Variation	Variation							0	EFO_0009101	0.067608	0
iPS	ENSG00000114784	EIF1B	ENSG00000114784	ENSG00000114784	protein_coding	protein_coding	418.385	418.332	466.99	466.435	1	1	0.00179372	0.00780466	0.607783	0.607759	1_to_1	identical gene model		4;2;2;3	4;2;3;2	4	4											0	EFO_0004995	0.15888	0
iPS	ENSG00000114786	ABHD14A-ACY1	ENSG00000114786	ENSG00000114786	protein_coding	protein_coding	0.462857	0.461429	0.41	0.41	1	1	0.00193574	0.00414537	0.99989	0.99989	1_to_1	identical gene model		17;16;11;5;13;12;11;14;10;2;10;15;7;14;16;12;10;12;16;9;10;12;7;14;10;12;13;9;17	10;17;11;16;9;16;5;16;15;12;12;11;14;12;10;10;9;10;10;2;12;14;17;13;13;14;12;7;7	29	29	diff_parts_same_contig		Variation	Variation							0	Orphanet_137754;EFO_1001981	0.51252	0
iPS	ENSG00000114790	ARHGEF26	ENSG00000114790	ENSG00000114790	protein_coding	protein_coding	0.2	0.2	0.2	0.2	0	0	0.00193574	0.00414537	0.99922	0.99922	1_to_1	identical gene model		15;15;5;5;15	15;15;15;5;5	5	5			GRC Housekeeping, Clone Problem	GRC Housekeeping, Clone Problem							0	EFO_0004995	0.45655	0
iPS	ENSG00000114796	KLHL24	ENSG00000114796	ENSG00000114796	protein_coding	protein_coding	2.73125	2.735	2.435	2.435	1	1	0.00193574	0.00414537	0.994762	0.994762	1_to_1	identical gene model		8;2;4;3;9;3;3;4;3;4;5;2;2;4;2	2;4;3;8;2;9;3;4;3;2;2;4;3;5;4	15	15							1	Epidermolysis bullosa simplex 6, generalized, with scarring and hair loss	3	known_molec_cause	0	MONDO_0015006	0.62953	0
iPS	ENSG00000114805	PLCH1	ENSG00000114805	ENSG00000114805	protein_coding	protein_coding	0.295	0.2975	0.19	0.19	1	1	0.00193574	0.00414537	0.995011	0.995011	1_to_1	identical gene model		22;23;24;23;7;22	22;23;22;23;24;7	6	6	new_contig_added, diff_parts_same_contig					High Signal Region					0	EFO_0007878	0.36436	0
iPS	ENSG00000114812	VIPR1	ENSG00000114812	ENSG00000114812	protein_coding	protein_coding	2.86625	2.87	2.035	2.035	1	1	0.00193574	0.00414537	0.968725	0.968725	1_to_1	identical gene model		13;14;9;10;6;10;12;8;5;3;2;4;3;3;2;3;12	14;2;3;3;5;9;10;12;12;10;6;13;8;4;2;3;3	17	17							1	?Oculomotor-abducens synkinesis	3	known_molec_cause	0	EFO_0002939	0.10829	0
iPS	ENSG00000114841	DNAH1	ENSG00000114841	ENSG00000114841	protein_coding	protein_coding	0.874	0.878	0.58	0.59	1	1	0.00193574	0.00414537	0.991721	0.991721	1_to_1	identical gene model	0.999952	78;2;5;77;2;25;20;21	78;77;21;2;25;20;5;2	8	8	new_contig_added, diff_parts_same_contig		Clone Problem	Clone Problem			1	?Ciliary dyskinesia, primary, 37;Spermatogenic failure 18	3;3	known_molec_cause;known_molec_cause	0	Orphanet_276234	0.77009	0
iPS	ENSG00000114850	SSR3	ENSG00000114850	ENSG00000114850	protein_coding	protein_coding	91.7925	91.8113	87.835	87.775	1	1	0.00193574	0.00414537	0.863852	0.863852	1_to_1	identical gene model		5;5;3;4;5;5;4;5;3	5;5;5;3;4;3;5;5;4	9	9											0	Orphanet_137	0.25871	0
iPS	ENSG00000114853	ZBTB47	ENSG00000114853	ENSG00000114853	protein_coding	protein_coding	1.145	1.14625	0.895	0.895	1	1	0.00193574	0.00414537	0.859026	0.859026	1_to_1	identical gene model		6;7	6;7	2	2	diff_parts_same_contig										0	EFO_1000044	0.03477	0
iPS	ENSG00000114854	TNNC1	ENSG00000114854	ENSG00000114854	protein_coding	protein_coding	35.3738	35.3312	30.225	30.23	1	1	0.00258211	0.00441148	0.635539	0.635643	1_to_1	identical gene model		6;2;4	6;4;2	3	3							1	Cardiomyopathy, dilated, 1Z;Cardiomyopathy, hypertrophic, 13	3;3	known_molec_cause;known_molec_cause	0	Orphanet_154	0.64186	0
iPS	ENSG00000114857	NKTR	ENSG00000114857	ENSG00000114857	protein_coding	protein_coding	8.92625	8.9375	5.62	5.62	1	1	0.00193574	0.00414537	0.994504	0.994504	1_to_1	identical gene model		17;19;6;5;2;4;3;2;8;4;12;2;2;7;6;2;6;3;18	12;3;6;19;17;18;2;6;5;7;8;4;6;2;4;3;2;2;2	19	19	diff_parts_same_contig										0	EFO_0000222	0.11294	0
iPS	ENSG00000114859	CLCN2	ENSG00000114859	ENSG00000114859	protein_coding	protein_coding	2.99875	2.9975	2.315	2.315	1	1	0.00193574	0.00414537	0.992385	0.992385	1_to_1	identical gene model		24;24;13;23;23;2;9;12;3;21;14;3;14;8;21;2;5;3;19;14;23;14	24;24;2;21;23;13;19;21;23;23;14;3;3;14;14;3;9;14;8;12;5;2	22	22							1	Developmental and epileptic encephalopathy 74;Febrile seizures, familial, 8;Generalized epilepsy with febrile seizures plus, type 3;Hyperaldosteronism, familial, type II;Leukoencephalopathy with ataxia;{Epilepsy, idiopathic generalized, susceptibility to, 11};{Epilepsy, juvenile absence, susceptibility to, 2};{Epilepsy, juvenile myoclonic, susceptibility to, 8}	3;3;3;3;3;3;3;3	known_molec_cause;known_molec_cause;known_molec_cause;known_molec_cause;known_molec_cause;known_molec_cause;known_molec_cause;known_molec_cause	0	Orphanet_363540	0.78478	0
iPS	ENSG00000114861	FOXP1	ENSG00000114861	ENSG00000114861	protein_coding	protein_coding	3.81625	3.82	4.215	4.215	1	1	0.00193574	0.00414537	0.991553	0.991553	1_to_1	identical gene model		7;21;23;2;14;3;5;6;20;16;7;16;4;21;14;5;6;17;6;15;6;21;3;3;8;8;2;10;5;2;3;3;8;3;4;20;20;20;16;7;3;18;22;16;4;16;5;6;5;7;4;3;3;3;4;19;3;14;21;16;21;21;20;2;16;5;19;3;7;17;2;5;15;14;3;15;16	21;21;21;16;20;21;21;19;15;23;2;14;16;21;16;10;3;16;17;16;15;14;20;18;16;22;20;20;20;17;15;14;16;16;14;19;8;7;6;3;2;8;7;4;7;8;6;5;5;5;6;3;5;6;2;5;7;3;3;3;5;5;4;7;3;3;3;4;4;6;3;4;3;3;2;3;2	77	77							1	Intellectual developmental disorder with language impairment with or without autistic features	3	known_molec_cause	0	Orphanet_391372	0.784	1			yes
iPS	ENSG00000114867	EIF4G1	ENSG00000114867	ENSG00000114867	protein_coding	protein_coding	40.1763	40.1938	38.29	38.32	1	1	0.00193574	0.00414537	0.999103	0.999103	1_to_1	identical gene model		32;33;29;33;34;30;30;17;33;17;7;32;18;8;4;30;4;26;33;7;27;29;4;13;7;16;5;6;4;6;4;4;7;3;2;4;3;3;2;25	33;33;30;4;29;16;17;34;33;17;18;33;29;5;3;7;8;30;32;32;6;30;13;4;2;27;4;26;4;4;3;25;7;4;2;7;6;7;4;3	40	40							1	{Parkinson disease 18}	3	known_molec_cause	0	Orphanet_411602	0.55112	0
iPS	ENSG00000114902	SPCS1	ENSG00000114902	ENSG00000114902	protein_coding	protein_coding	12.105	12.105	11.985	11.96	1	1	0.00193574	0.00414537	0.993939	0.993939	1_to_1	identical gene model		4;4;3;3;4	4;4;4;3;3	5	5	diff_parts_same_contig										0	EFO_0004339	0.07944	0
iPS	ENSG00000114904	NEK4	ENSG00000114904	ENSG00000114904	protein_coding	protein_coding	10.0463	10.05	10.695	10.68	1	1	0.00193574	0.00414537	0.900135	0.900135	1_to_1	identical gene model		16;14;14;5;3;3;15	16;15;14;14;3;5;3	7	7	diff_parts_same_contig										0	EFO_0003900	0.25981	0
iPS	ENSG00000114923	SLC4A3	ENSG00000114923	ENSG00000114923	protein_coding	protein_coding	1.19333	1.19167	1.175	1.175	1	1	0.00193574	0.00414537	0.995502	0.995509	1_to_1	identical gene model	0.999627	23;23;23;23;4;11;23;4;4	23;23;23;23;23;4;4;11;4	9	9	new_contig_added, diff_parts_same_contig		Variation	Variation							0	EFO_0004327	0.42754	0
iPS	ENSG00000114933	INO80D	ENSG00000114933	ENSG00000114933	protein_coding	protein_coding	12.1713	12.175	12.2	12.19	1	1	0.00193574	0.00414537	0.134761	0.134761	1_to_1	identical gene model		11;4;8	11;8;4	3	3	diff_parts_same_contig		Variation	Variation							0	EFO_0008328	0.40831	0
iPS	ENSG00000114942	EEF1B2	ENSG00000114942	ENSG00000114942	protein_coding	protein_coding	104.876	104.871	98.93	98.91	1	1	0.00193574	0.00414537	0.99638	0.99638	1_to_1	identical gene model		7;7;6;4;8;3;5;6;2;3;2	7;7;5;3;8;2;6;4;3;6;2	11	11			Variation	Variation							0	HP_0001263	0.42502	0
iPS	ENSG00000114948	ADAM23	ENSG00000114948	ENSG00000114948	protein_coding	protein_coding	23.1687	23.1725	21.855	21.875	1	1	0.00193574	0.00414537	0.658199	0.658199	1_to_1	identical gene model		26;26;3	26;26;3	3	3											0	EFO_0007937	0.42532	0
iPS	ENSG00000114956	DGUOK	ENSG00000114956	ENSG00000114956	protein_coding	protein_coding	17.7075	17.7125	14.575	14.56	1	1	0.00193574	0.00414537	0.990332	0.990332	1_to_1	identical gene model		7;5;4;2;6;5;3;6	5;6;4;7;2;5;6;3	8	8							1	Mitochondrial DNA depletion syndrome 3 (hepatocerebral type);Portal hypertension, noncirrhotic, 1 617068;Progressive external ophthalmoplegia with mitochondrial DNA deletions, autosomal recessive 4	3;3;3	known_molec_cause;known_molec_cause;known_molec_cause	0	Orphanet_279934	0.79621	0
iPS	ENSG00000114978	MOB1A	ENSG00000114978	ENSG00000114978	protein_coding	protein_coding	90.3662	90.38	90.265	90.37	1	1	0.00183884	0.00538307	0.315609	0.315594	1_to_1	identical gene model		6;4;3;2;5;5	6;5;5;4;3;2	6	6											0	EFO_0005208	0.034256	0
iPS	ENSG00000114982	KANSL3	ENSG00000114982	ENSG00000114982	protein_coding	protein_coding	1.785	1.7875	1.11	1.11	1	1	0.00193574	0.00414537	0.998299	0.998299	1_to_1	identical gene model		21;4;5;21;11;21;20;22;6;4;12;5;3;3;2;2;20;4;21;22;23	21;21;22;20;21;23;22;2;21;20;3;4;11;12;6;4;4;5;5;3;2	21	21	diff_parts_same_contig, new_contig_added		Path Problem	Path Problem							0	EFO_0000304	0.2242	0
iPS	ENSG00000114988	LMAN2L	ENSG00000114988	ENSG00000114988	protein_coding	protein_coding	3.20875	3.21	3.115	3.115	1	1	0.00193574	0.00414537	0.989316	0.989316	1_to_1	identical gene model		8;9;9;7;6;8;8;3;4	8;9;9;8;7;6;8;3;4	9	9	diff_parts_same_contig		Clone Problem, Path Problem	Clone Problem, Path Problem			1	?Intellectual developmental disorder, autosomal recessive 52	3	known_molec_cause	0	Orphanet_88616;MONDO_0019502	0.46197	0
iPS	ENSG00000114993	RTKN	ENSG00000114993	ENSG00000114993	protein_coding	protein_coding	18.5338	18.5362	18.52	18.555	1	1	0.00193574	0.00414537	0.97176	0.97176	1_to_1	identical gene model		12;12;13;2;3;4;2;5;2;3;2	12;13;12;2;3;4;5;2;3;2;2	11	11											0	DOID_7551	0.061597	0
iPS	ENSG00000114999	TTL	ENSG00000114999	ENSG00000114999	protein_coding	protein_coding	6.74375	6.7475	6.45	6.445	1	1	0.00193574	0.00414537	0.94232	0.94232	1_to_1	identical gene model		7;2;3;2	7;2;3;2	4	4	new_contig_added, diff_parts_same_contig		Path Problem	Path Problem							0	EFO_0006527	0.33482	0
iPS	ENSG00000115008	IL1A	ENSG00000115008	ENSG00000115008	protein_coding	protein_coding	2.06125	2.0625	1.975	1.98	1	1	0.00193574	0.00414537	0	0	1_to_1	identical gene model		7	7	1	1			Path Problem	Path Problem							0	EFO_0001065	0.30256	0
iPS	ENSG00000115009	CCL20	ENSG00000115009	ENSG00000115009	protein_coding	protein_coding					0	0					1_to_1	identical gene model		4;4;3;2;2	2;4;4;2;3	5	5											0	EFO_0000729	0.29031	0
iPS	ENSG00000115020	PIKFYVE	ENSG00000115020	ENSG00000115020	protein_coding	protein_coding	18.5525	18.5625	17.61	17.61	1	1	0.0017471	0.00940319	0.283088	0.283067	1_to_1	identical gene model		42;11;10;12;7;19;25;5;3	42;10;19;11;12;7;25;3;5	9	9	diff_parts_same_contig		Variation	Variation			1	Corneal fleck dystrophy	3	known_molec_cause	0	Orphanet_98970	0.68844	0
iPS	ENSG00000115041	KCNIP3	ENSG00000115041	ENSG00000115041	protein_coding	protein_coding	2.98125	2.9825	2.15	2.145	1	1	0.00193574	0.00414537	0.905896	0.905896	1_to_1	identical gene model		9;9;9;2;8;2;2	2;2;9;9;2;9;8	7	7			Path Problem	Path Problem							0	MONDO_0005180	0.26489	0
iPS	ENSG00000115042	FAHD2A	ENSG00000115042	ENSG00000115042	protein_coding	protein_coding	35.4913	35.4963	32.38	32.425	1	1	0.00193574	0.00414537	0.913819	0.913819	1_to_1	identical gene model		8;4;2;9;3;4	8;2;9;4;3;4	6	6			Path Problem	Path Problem							0	MONDO_0007572	0.0815	0
iPS	ENSG00000115053	NCL	ENSG00000115053	ENSG00000115053	protein_coding	protein_coding	231.386	231.499	222.535	222.265	1	1	0.00189058	0.00493475	0.963727	0.963726	1_to_1	identical gene model		14;7;3;3;3;3;13;3;2;6	14;13;7;3;6;3;3;3;3;2	10	10											0	EFO_0004980	0.41046	0
iPS	ENSG00000115073	ACTR1B	ENSG00000115073	ENSG00000115073	protein_coding	protein_coding	91.1437	91.16	83.51	83.52	1	1	0.00193574	0.00414537	0.337232	0.337232	1_to_1	identical gene model		11;7;2	11;7;2	3	3	diff_parts_same_contig		Gap, Path Problem	Gap, Path Problem							0	EFO_0007878	0.19676	0
iPS	ENSG00000115084	SLC35F5	ENSG00000115084	ENSG00000115084	protein_coding	protein_coding	10.8187	10.8225	11.015	11.01	1	1	0.00193574	0.00414537	0.726975	0.726975	1_to_1	identical gene model		16;17;7;3;8;4;2;2;3;5;2;7	3;16;17;3;4;5;2;8;2;7;7;2	12	12			Path Problem	Path Problem							0	EFO_0007788	0.38588	0
iPS	ENSG00000115085	ZAP70	ENSG00000115085	ENSG00000115085	protein_coding	protein_coding					0	0	0.00193574	0.00414537	0.830028	0.830028	1_to_1	identical gene model		14;6;13;7;7;2;3;3	14;7;13;3;7;6;3;2	8	8	diff_parts_same_contig		Gap, Path Problem	Gap, Path Problem			1	Autoimmune disease, multisystem, infantile-onset, 2;Immunodeficiency 48	3;3	known_molec_cause;known_molec_cause	0	Orphanet_911	0.7682	0
iPS	ENSG00000115091	ACTR3	ENSG00000115091	ENSG00000115091	protein_coding	protein_coding	19.9825	19.9962	17.21	17.205	1	1	0.00193574	0.00414537	0.967044	0.967044	1_to_1	identical gene model		12;5;4;7;3;2;3;12	4;12;5;7;12;3;2;3	8	8			Variation, Path Problem	Variation, Path Problem							0	EFO_0007788	0.38959	0
iPS	ENSG00000115107	STEAP3	ENSG00000115107	ENSG00000115107	protein_coding	protein_coding	0.5325	0.5325	0.415	0.415	1	1	0.00193574	0.00414537	0.995616	0.995616	1_to_1	identical gene model		6;5;6;6	6;6;5;6	4	4	diff_parts_same_contig		Path Problem	Path Problem			1	?Anemia, hypochromic microcytic, with iron overload 2	3	known_molec_cause	0	Orphanet_300298	0.50337	0
iPS	ENSG00000115109	EPB41L5	ENSG00000115109	ENSG00000115109	protein_coding	protein_coding	27.3562	27.3475	28.44	28.415	1	1	0.00193574	0.00414537	0.903724	0.903735	1_to_1	identical gene model		25;17;17;24;24;5;4;4;6;3	25;24;17;17;24;4;6;5;3;4	10	10	diff_parts_same_contig, new_contig_added		Path Problem	Path Problem							0	EFO_0004509	0.44335	0
iPS	ENSG00000115112	TFCP2L1	ENSG00000115112	ENSG00000115112	protein_coding	protein_coding	3.29875	3.30125	2.82	2.82	1	1	0.00193574	0.00414537	0.0184848	0.0184848	1_to_1	identical gene model		15;4	15;4	2	2			Path Problem	Path Problem							0	EFO_0004509	0.47054	0
iPS	ENSG00000115128	SF3B6	ENSG00000115128	ENSG00000115128	protein_coding	protein_coding	1467.24	1466.61	1671.06	1670.43	1	1	0.00193574	0.00414537	0.252277	0.252277	1_to_1	identical gene model		4;2	4;2	2	2	diff_parts_same_contig		Variation	Variation							0	EFO_0007986	0.099619	0
iPS	ENSG00000115129	TP53I3	ENSG00000115129	ENSG00000115129	protein_coding	protein_coding	14.6875	14.6888	15.37	15.395	1	1	0.00193574	0.00414537	0.963561	0.963574	1_to_1	identical gene model		5;6;4;3;4;2	5;6;4;4;3;2	6	6	diff_parts_same_contig		Variation	Variation							0	EFO_0000304	0.24736	0
iPS	ENSG00000115137	DNAJC27	ENSG00000115137	ENSG00000115137	protein_coding	protein_coding	0.556667	0.556667	0.37	0.37	1	1	0.00193574	0.00414537	0.994651	0.994651	1_to_1	identical gene model		7;9;5;4;3;6;6	6;7;9;6;5;4;3	7	7	diff_parts_same_contig										0	EFO_0004341	0.389	0
iPS	ENSG00000115138	POMC	ENSG00000115138	ENSG00000115138	protein_coding	protein_coding	0.832857	0.832857	0.83	0.83	1	1	0.00193574	0.00414537	0.975585	0.975585	1_to_1	identical gene model		4;4;3;3;4	4;3;3;4;4	5	5							1	Obesity, adrenal insufficiency, and red hair due to POMC deficiency;{Obesity, early-onset, susceptibility to}	3;3	known_molec_cause;known_molec_cause	0	MONDO_0012335	0.68416	0
iPS	ENSG00000115145	STAM2	ENSG00000115145	ENSG00000115145	protein_coding	protein_coding	6.7775	6.78125	5.915	5.91	1	1	0.00193574	0.00414537	0.573487	0.573487	1_to_1	identical gene model		14;11;6;12;2;6	14;2;12;11;6;6	6	6			Path Problem	Path Problem							0	EFO_0007347	0.36958	0
iPS	ENSG00000115155	OTOF	ENSG00000115155	ENSG00000115155	protein_coding	protein_coding	0.44	0.44	0.44	0.44	0	0			0.997505	0.997505	1_to_1	identical gene model		47;30;29;29;46;3;5	47;30;29;29;46;5;3	7	7	diff_parts_same_contig		Variation	Variation			1	Auditory neuropathy, autosomal recessive, 1;Deafness, autosomal recessive 6;Deafness, autosomal recessive 9	3;3;3	known_molec_cause;known_molec_cause;known_molec_cause	1	MONDO_0010986	0.8197	0
iPS	ENSG00000115159	GPD2	ENSG00000115159	ENSG00000115159	protein_coding	protein_coding	0.814286	0.814286	0.97	0.97	1	1	0.00193574	0.00414537	0.997416	0.997416	1_to_1	identical gene model		17;18;17;19;4;5;5;17;4;3;4;2;12	4;17;17;4;12;18;17;19;5;5;4;3;2	13	13	diff_parts_same_contig		Path Problem	Path Problem			1	{Type 2 diabetes mellitus, susceptibility to}	3	known_molec_cause	0	MONDO_0005148	0.69658	0
iPS	ENSG00000115163	CENPA	ENSG00000115163	ENSG00000115163	protein_coding	protein_coding	14.6913	14.6862	14.63	14.615	1	1	0.00193574	0.00414537	0.981643	0.981643	1_to_1	identical gene model		4;5;5;6;5;4	4;5;5;4;5;6	6	6											0	EFO_0000571	0.18381	0
iPS	ENSG00000115165	CYTIP	ENSG00000115165	ENSG00000115165	protein_coding	protein_coding	0.7375	0.7375	0.79	0.79	1	1	0.00193574	0.00414537	0.421414	0.421414	1_to_1	identical gene model		8;9;6;7;9;3;2;7	8;9;9;7;7;3;2;6	8	8			Path Problem	Path Problem							0	MONDO_0005148	0.36054	0
iPS	ENSG00000115170	ACVR1	ENSG00000115170	ENSG00000115170	protein_coding	protein_coding	0.388	0.388	0.35	0.35	1	1	0.00193574	0.00414537	0.998812	0.998812	1_to_1	identical gene model		11;10;12;4;5;12;11;4;3;12;12;12	11;11;10;12;12;12;12;3;4;4;5	12	11	diff_parts_same_contig		Path Problem	Path Problem			1	Fibrodysplasia ossificans progressiva;Myeloproliferative disorder	3;2	known_molec_cause;linakge_mapping	0	Orphanet_337	0.7987	1			yes
iPS	ENSG00000115183	TANC1	ENSG00000115183	ENSG00000115183	protein_coding	protein_coding	2.23125	2.23375	1.305	1.305	1	1	0.00193574	0.00414537	0.91625	0.91625	1_to_1	identical gene model		27;2;2;8;2	27;2;2;8;2	5	5	new_contig_added, diff_parts_same_contig		Path Problem	Path Problem							0	EFO_0009270	0.38069	0
iPS	ENSG00000115194	SLC30A3	ENSG00000115194	ENSG00000115194	protein_coding	protein_coding	2.13875	2.14	1.68	1.68	1	1	0.00193574	0.00414537	0.948662	0.948662	1_to_1	identical gene model		8;6;5;6;6;7;4;3;3;4	8;4;3;7;6;6;6;3;4;5	10	10	diff_parts_same_contig		Clone Problem	Clone Problem							0	EFO_0004530	0.23822	0
iPS	ENSG00000115204	MPV17	ENSG00000115204	ENSG00000115204	protein_coding	protein_coding	13.0437	13.1425	11.46	11.495	1	1	-0.0128071	0.297695	0.989647	0.989637	1_to_1	exon_count_diff		7;6;8;4;7;6;8;6;8;8;8;9;5;3;3;2;3;1;5;7;7;5;6	7;8;7;4;6;6;8;8;6;5;7;8;1;8;5;9;3;5;6;3;4;3;2	23	23	new_contig_added, diff_parts_same_contig		Clone Problem	Clone Problem			1	Brachydactyly, type B2;Charcot-Marie-Tooth disease, axonal, type 2EE;Mitochondrial DNA depletion syndrome 6 (hepatocerebral type);Multiple synostoses syndrome 1;Stapes ankylosis with broad thumbs and toes;Symphalangism, proximal, 1A;Tarsal-carpal coalition syndrome	3;3;3;3;3;3;3	known_molec_cause;known_molec_cause;known_molec_cause;known_molec_cause;known_molec_cause;known_molec_cause;known_molec_cause	1	MONDO_0009747	0.83813	0
iPS	ENSG00000115207	GTF3C2	ENSG00000115207	ENSG00000115207	protein_coding	protein_coding	25.5487	25.5637	27.91	27.92	1	1	0.00193574	0.00414537	0.992262	0.992262	1_to_1	identical gene model		19;19;6;3;3;10;5;4;3;4;2;2;3;12	19;19;5;3;3;10;6;2;12;3;2;4;4;3	14	14	diff_parts_same_contig		Clone Problem	Clone Problem							0	EFO_0000305	0.15472	0
iPS	ENSG00000115211	EIF2B4	ENSG00000115211	ENSG00000115211	protein_coding	protein_coding	9.71125	9.71625	9.405	9.405	1	1	0.00193574	0.00414537	0.98892	0.98892	1_to_1	identical gene model		13;13;7;6;13;12;3;3;2;12;14;14	13;14;2;14;13;13;12;12;3;7;6;3	12	12							1	Leukoencephalopathy with vanishing white matter;Ovarioleukodystrophy	3;3	known_molec_cause;known_molec_cause	0	Orphanet_99853	0.78969	0
iPS	ENSG00000115216	NRBP1	ENSG00000115216	ENSG00000115216	protein_coding	protein_coding	21.9275	21.9387	19.32	19.325	1	1	0.00193574	0.00414537	0.989008	0.989008	1_to_1	identical gene model		19;3;18;19;5;11;4;4;3	19;18;19;5;3;3;4;11;4	9	9											0	EFO_0000305	0.15815	0
iPS	ENSG00000115221	ITGB6	ENSG00000115221	ENSG00000115221	protein_coding	protein_coding	0.15	0.15	0.15	0.15	0	0			0.5	0.5	1_to_1	identical gene model		15;15;16;13;14;4;13;3	13;15;15;4;14;13;16;3	8	8			Path Problem	Path Problem			1	Amelogenesis imperfecta, type IH	3	known_molec_cause	0	Orphanet_88661	0.69289	0
iPS	ENSG00000115226	FNDC4	ENSG00000115226	ENSG00000115226	protein_coding	protein_coding	12.2175	12.2125	12.62	12.62	1	1	0.00193574	0.00414537	0.872101	0.872101	1_to_1	identical gene model		7;5;5	7;5;5	3	3											0	EFO_0004530	0.096745	0
iPS	ENSG00000115232	ITGA4	ENSG00000115232	ENSG00000115232	protein_coding	protein_coding	1.73875	1.7375	1.81	1.805	1	1	0.00193574	0.00414537	0.689134	0.689134	1_to_1	identical gene model		16;5;28;10;2;4;2;8;3;3;3	2;5;28;10;16;3;3;4;3;8;2	11	11	diff_parts_same_contig										0	EFO_0000384	0.66867	0
iPS	ENSG00000115233	PSMD14	ENSG00000115233	ENSG00000115233	protein_coding	protein_coding	141.87	141.89	144.085	144.275	1	1	0.00193574	0.00414537	0.858742	0.858742	1_to_1	identical gene model		12;6;5;3;2	12;3;6;5;2	5	5	diff_parts_same_contig		Path Problem	Path Problem							0	EFO_0000764	0.46197	0
iPS	ENSG00000115234	SNX17	ENSG00000115234	ENSG00000115234	protein_coding	protein_coding	8.9025	8.9075	8.63	8.63	1	1	0.00193574	0.00414537	0.995694	0.995693	1_to_1	identical gene model		15;16;14;12;4;2;3;3;8;14	14;2;15;14;8;16;4;3;12;3	10	10											0	EFO_0004530	0.3855	0
iPS	ENSG00000115239	ASB3	ENSG00000115239	ENSG00000115239	protein_coding	protein_coding	8.73375	8.73125	8.72	8.715	1	1	0.00193574	0.00414537	0.979644	0.979644	1_to_1	identical gene model		10;9;10;10;9;4;5;2;5;5;3;5;10;4;3;5	10;5;3;10;10;10;9;9;2;5;5;5;4;3;5;4	16	16	new_contig_added, diff_parts_same_contig										0	HP_0000303	0.3683	0
iPS	ENSG00000115241	PPM1G	ENSG00000115241	ENSG00000115241	protein_coding	protein_coding	173.399	173.48	178.425	178.34	1	1	0.00193574	0.00414537	0.823392	0.823392	1_to_1	identical gene model		10;8;2	8;10;2	3	3											0	EFO_0004530	0.17511	0
iPS	ENSG00000115252	PDE1A	ENSG00000115252	ENSG00000115252	protein_coding	protein_coding					0	0	0.00193574	0.00414537	0.954861	0.954861	1_to_1	identical gene model		14;13;14;15;15;6;6;5;5	15;14;14;13;15;6;6;5;5	9	9											0	EFO_0001645	0.55385	0
iPS	ENSG00000115255	REEP6	ENSG00000115255	ENSG00000115255	protein_coding	protein_coding	22.365	22.3588	20.37	20.36	1	1	0.00193574	0.00414537	0.667871	0.667871	1_to_1	identical gene model		5;6;5;3	3;5;6;5	4	4	diff_parts_same_contig						1	Retinitis pigmentosa 77	3	known_molec_cause	0	Orphanet_791	0.75098	0
iPS	ENSG00000115257	PCSK4	ENSG00000115257	ENSG00000115257	protein_coding	protein_coding	5.5225	5.52375	4.795	4.795	1	1	0.00193574	0.00414537	0.944219	0.94428	1_to_1	identical gene model		15;12;2;2;10;5;12;6;6;14;4;5;3	15;12;10;14;2;12;4;2;5;6;6;3;5	13	13	diff_parts_same_contig										0	EFO_0006318	0.11087	0
iPS	ENSG00000115263	GCG	ENSG00000115263	ENSG00000115263	protein_coding	protein_coding					0	0					1_to_1	identical gene model		6;6;2;4;2	6;2;6;2;4	5	5			Path Problem	Path Problem							0	EFO_0000519	0.23619	0
iPS	ENSG00000115266	APC2	ENSG00000115266	ENSG00000115266	protein_coding	protein_coding	0.176	0.176	0.17	0.17	1	1	0.00193574	0.00414537	0.96854	0.96854	1_to_1	identical gene model		15;14;14;4;5;15;6;14	5;15;15;6;14;14;4;14	8	8	diff_parts_same_contig						1	Cortical dysplasia, complex, with other brain malformations 10;Intellectual developmental disorder, autosomal recessive 74	3;3	known_molec_cause;known_molec_cause	0	MONDO_0019349	0.60876	0
iPS	ENSG00000115267	IFIH1	ENSG00000115267	ENSG00000115267	protein_coding	protein_coding	0.45125	0.4525	0.32	0.32	1	1	0.00193574	0.00414537	0.988574	0.988574	1_to_1	identical gene model		2;2;15;2;16;16	16;16;15;2;2;2	6	6			Path Problem	Path Problem			1	Aicardi-Goutieres syndrome 7;Immunodeficiency 95;Singleton-Merten syndrome 1;{Diabetes mellitus, insulin-dependent, 19}	3;3;3;2	known_molec_cause;known_molec_cause;known_molec_cause;linakge_mapping	1	Orphanet_51	0.81886	0
iPS	ENSG00000115268	RPS15	ENSG00000115268	ENSG00000115268	protein_coding	protein_coding	215.336	215.39	171.625	171.465	1	1	0.00193574	0.00414537	0.993013	0.993013	1_to_1	identical gene model		4;4;3;4;4;4;4;5;4;3;3;4;4	4;4;4;4;3;4;4;5;4;3;3;4	13	12	diff_parts_same_contig										0	Orphanet_586	0.49338	0
iPS	ENSG00000115271	GCA	ENSG00000115271	ENSG00000115271	protein_coding	protein_coding	11	10.9987	11.735	11.735	1	1	0.00193574	0.00414537	0.968948	0.968943	1_to_1	identical gene model		8;5;5;8;5;6;6;5;4;7	6;5;5;8;4;6;7;5;8;5	10	10			Path Problem	Path Problem							0	EFO_0004587	0.29337	0
iPS	ENSG00000115274	INO80B	ENSG00000115274	ENSG00000115274	protein_coding	protein_coding	6.62	6.62125	6.665	6.675	1	1	0.00193574	0.00414537	0.965997	0.965997	1_to_1	identical gene model		5;5;5;5;4;4;4;5;5	5;5;5;5;4;5;5;4;4	9	9											0	EFO_0000519	0.18479	0
iPS	ENSG00000115275	MOGS	ENSG00000115275	ENSG00000115275	protein_coding	protein_coding	1.435	1.43375	1.58	1.58	1	1	0.00193574	0.00414537	0.999166	0.999166	1_to_1	identical gene model		4;4;4;5;2;3;2;2;4;3;5;4;3;3;5;6;3;3;4	4;4;2;3;6;5;3;4;3;4;5;5;3;3;3;4;2;4;2	19	19							1	Congenital disorder of glycosylation, type IIb	3	known_molec_cause	1	MONDO_0011629	0.80126	0
iPS	ENSG00000115282	TTC31	ENSG00000115282	ENSG00000115282	protein_coding	protein_coding	2.8525	2.85375	2.55	2.55	1	1	0.00193574	0.00414537	0.99683	0.99683	1_to_1	identical gene model		13;10;6;12;9;8;7;7;2;12;5;7;7	7;13;12;10;9;8;12;2;7;7;7;5;6	13	13											0	EFO_0004309	0.1863	0
iPS	ENSG00000115286	NDUFS7	ENSG00000115286	ENSG00000115286	protein_coding	protein_coding	2.16375	2.1625	1.775	1.78	1	1	0.00193574	0.00414537	0.997988	0.997988	1_to_1	identical gene model		8;7;7;6;8;6;6;6;7;8;2;7;5;6;9;8;1;10;10;7	8;6;10;5;6;8;7;6;8;8;9;10;7;7;7;6;7;6;2;1	20	20							1	Mitochondrial complex I deficiency, nuclear type 3	3	known_molec_cause	0	MONDO_0100133	0.66663	0
iPS	ENSG00000115289	PCGF1	ENSG00000115289	ENSG00000115289	protein_coding	protein_coding	19.4662	19.4612	14.18	14.19	1	1	0.00193574	0.00414537	0.935476	0.935476	1_to_1	identical gene model		9;2;6;8;9;2;2	9;6;8;2;9;2;2	7	7											0	Orphanet_552	0.070492	0
iPS	ENSG00000115290	GRB14	ENSG00000115290	ENSG00000115290	protein_coding	protein_coding	1.17875	1.18	1.035	1.035	1	1	0.00193574	0.00414537	0.995409	0.995409	1_to_1	identical gene model		14;4;12;7;14;2	14;14;2;12;7;4	6	6			Path Problem	Path Problem							0	EFO_0004530	0.41206	0
iPS	ENSG00000115295	CLIP4	ENSG00000115295	ENSG00000115295	protein_coding	protein_coding	0.586667	0.586667	0.345	0.345	1	1	0.00193574	0.00414537	0.689019	0.689019	1_to_1	identical gene model		16;15;16;16;15;5;6;14;2;2;2;3	15;16;15;16;14;16;6;2;2;5;3;2	12	12											0	EFO_0000708	0.36349	0
iPS	ENSG00000115297	TLX2	ENSG00000115297	ENSG00000115297	protein_coding	protein_coding	0.105	0.105	0.105	0.105	0	0	0.00193574	0.00414537	0.688889	0.688889	1_to_1	identical gene model		3;2;4;4	4;4;2;3	4	4											0	EFO_1000063	0.077344	0
iPS	ENSG00000115306	SPTBN1	ENSG00000115306	ENSG00000115306	protein_coding	protein_coding	8.48125	8.49125	6.27	6.265	1	1	0.00193574	0.00414537	0.98779	0.98779	1_to_1	identical gene model		31;36;14;4;6;2;38	38;36;14;2;31;6;4	7	7	diff_parts_same_contig						1	Developmental delay, impaired speech, and behavioral abnormalities	3	known_molec_cause	0	EFO_0000311	0.583	0
iPS	ENSG00000115307	AUP1	ENSG00000115307	ENSG00000115307	protein_coding	protein_coding	25.5325	25.5312	24.985	25	1	1	0.00193574	0.00414537	0.989596	0.989593	1_to_1	identical gene model		12;12;2;11;3;11;3;4	12;12;11;11;4;2;3;3	8	8											0	Orphanet_2828	0.18354	0
iPS	ENSG00000115310	RTN4	ENSG00000115310	ENSG00000115310	protein_coding	protein_coding	17.2625	17.3113	16.215	16.41	1	1	-0.000468786	0.856513	0.99833	0.998327	1_to_1	identical gene model		7;9;9;8;7;9;8;9;9;4;6;4;3;4;2	7;7;9;9;8;9;9;9;4;2;3;8;6;4;4	15	15	diff_parts_same_contig										0	EFO_0004340	0.47578	0
iPS	ENSG00000115317	HTRA2	ENSG00000115317	ENSG00000115317	protein_coding	protein_coding	2.55625	2.55625	2.625	2.62	1	1	0.00193574	0.00414537	0.996647	0.996647	1_to_1	identical gene model		8;6;7;9;3;9;2;3;7;6	9;9;6;8;6;7;7;3;2;3	10	10							1	3-methylglutaconic aciduria, type VIII;{Parkinson disease 13}	3;3	known_molec_cause;known_molec_cause	0	Orphanet_2828	0.4946	0
iPS	ENSG00000115318	LOXL3	ENSG00000115318	ENSG00000115318	protein_coding	protein_coding	0.43125	0.43125	0.375	0.375	1	1	0.00193574	0.00414537	0.995802	0.995802	1_to_1	identical gene model		14;12;8;12;11;5;4;10;4;4	14;10;8;12;12;11;4;4;5;4	10	10							1	Myopia 28, autosomal recessive	3	known_molec_cause	0	MONDO_0017359	0.41578	0
iPS	ENSG00000115325	DOK1	ENSG00000115325	ENSG00000115325	protein_coding	protein_coding	0.683333	0.681667	0.545	0.545	1	1	0.00193574	0.00414537	0.995209	0.995209	1_to_1	identical gene model		5;4;5;3;4;2;4;5;2;4;3;4;4	5;4;5;3;4;4;2;5;2;4;4;4;3	13	13							1	[Blood group, Dombrock]	3	known_molec_cause	0	MONDO_0024622	0.25141	0
iPS	ENSG00000115339	GALNT3	ENSG00000115339	ENSG00000115339	protein_coding	protein_coding	1.92	1.92125	1.755	1.755	1	1	0.00193574	0.00414537	0.990078	0.990078	1_to_1	identical gene model		11;8;8;3;3;2;6;2;3	11;8;8;6;3;2;3;3	9	8			Path Problem	Path Problem			1	Hypotrichosis 1;Tumoral calcinosis, hyperphosphatemic, familial, 1	3;3	known_molec_cause;known_molec_cause	0	Orphanet_306661	0.72273	0
iPS	ENSG00000115350	POLE4	ENSG00000115350	ENSG00000115350	protein_coding	protein_coding	22.0425	22.0425	22.155	22.105	1	1	0.00193574	0.00414537	0.942973	0.942973	1_to_1	identical gene model		5;4;4;2;4;3	4;3;4;5;4;2	6	6	diff_parts_same_contig										0	MONDO_0011962	0.2267	0
iPS	ENSG00000115353	TACR1	ENSG00000115353	ENSG00000115353	protein_coding	protein_coding	0.46	0.46	0.33	0.33	1	1	0.00193574	0.00414537	0.0552775	0.0552775	1_to_1	identical gene model		5;4;2	5;4;2	3	3	new_contig_added, diff_parts_same_contig										0	EFO_0006911	0.59654	0
iPS	ENSG00000115355	CCDC88A	ENSG00000115355	ENSG00000115355	protein_coding	protein_coding	9.2275	9.2325	8.77	8.765	1	1	0.00193574	0.00414537	0.995022	0.995023	1_to_1	identical gene model		32;33;16;34;17;7;33;7;13;7;3;4;2;16;33;3;3;1;18;2;14;3;2;25;19;32;5;6;16;13;7;3;11;2;3;11;12;19;16;2;2;6;16;13;26;11;32;9;5;26;14;8;10;27;18;4;22;14;7;34;14;13;10;9;18;25;13;5	32;33;33;34;33;32;19;19;5;25;16;7;22;18;2;18;25;4;11;32;34;16;3;13;12;5;18;6;17;5;13;27;26;26;8;3;4;2;6;3;7;16;9;16;16;14;14;7;14;2;13;13;14;13;10;11;9;11;3;10;2;2;7;7;3;3;1;2	68	68	new_contig_added, diff_parts_same_contig						1	?PEHO syndrome-like	3	known_molec_cause	0	Orphanet_99807	0.50309	0
iPS	ENSG00000115361	ACADL	ENSG00000115361	ENSG00000115361	protein_coding	protein_coding	0.332	0.332	0.26	0.26	1	1	0.00193574	0.00414537	0.933495	0.933495	1_to_1	identical gene model		11;2;3;3;11	11;11;2;3;3	5	5	diff_parts_same_contig										0	EFO_0005116	0.43796	0
iPS	ENSG00000115363	EVA1A	ENSG00000115363	ENSG00000115363	protein_coding	protein_coding	3.31	3.31	3.03	3.04	1	1	0.00193574	0.00414537	0.965146	0.965146	1_to_1	identical gene model		4;4;2;4;5;3;3;3;3;4;4	3;4;4;4;5;2;4;3;3;4;3	11	11	new_contig_added, diff_parts_same_contig										0	EFO_0009270	0.43623	0
iPS	ENSG00000115364	MRPL19	ENSG00000115364	ENSG00000115364	protein_coding	protein_coding	37.8312	37.8338	40.275	40.26	1	1	0.00193574	0.00414537	0.735478	0.735466	1_to_1	identical gene model		6;6;7;3;5;2;2	6;2;6;7;5;2;3	7	7											0	EFO_0008328	0.059179	0
iPS	ENSG00000115365	LANCL1	ENSG00000115365	ENSG00000115365	protein_coding	protein_coding	1.54833	1.55167	1.075	1.08	1	1	0.00193574	0.00414537	0.999314	0.999314	1_to_1	identical gene model		10;4;10;10;9;6;10;6	10;9;10;10;10;4;6;6	8	8											0	EFO_0004696	0.34845	0
iPS	ENSG00000115368	WDR75	ENSG00000115368	ENSG00000115368	protein_coding	protein_coding	4.43375	4.435	4.42	4.42	1	1	0.00193574	0.00414537	0.997032	0.997031	1_to_1	identical gene model		21;21;22;5;4;2;4	22;5;4;21;21;4;2	7	7											0	EFO_0004346	0.25109	0
iPS	ENSG00000115380	EFEMP1	ENSG00000115380	ENSG00000115380	protein_coding	protein_coding	1.7875	1.79	1.375	1.375	1	1	0.00193574	0.00414537	0.992477	0.992477	1_to_1	identical gene model		12;11;4;4;6;5;6;6;4;5;2;2;6;9	12;11;9;6;5;4;6;6;6;5;4;2;4;2	14	14							1	Doyne honeycomb degeneration of retina	3	known_molec_cause	0	HP_0000023	0.5812	0
iPS	ENSG00000115386	REG1A	ENSG00000115386	ENSG00000115386	protein_coding	protein_coding	3.56667	3.56333	2.96	2.96	1	1	0.00193574	0.00414537	0.75931	0.75931	1_to_1	identical gene model		6;2;4;3	3;6;2;4	4	4											0	HP_0100806	0.081228	0
iPS	ENSG00000115392	FANCL	ENSG00000115392	ENSG00000115392	protein_coding	protein_coding	37.685	37.7287	37.71	37.89	1	1	9.5553e-05	0.960596	0.983436	0.983418	1_to_1	identical gene model		14;14;13;10;5;11;6;10;2;6	13;14;14;10;10;6;2;11;5;6	10	10							1	Fanconi anemia, complementation group L	3	known_molec_cause	1	MONDO_0019391	0.81272	0
iPS	ENSG00000115414	FN1	ENSG00000115414	ENSG00000115414	protein_coding	protein_coding	5.125	5.12875	5.135	5.13	1	1	0.00193574	0.00414537	0.998545	0.998545	1_to_1	identical gene model		47;46;46;44;44;45;45;13;45;4;45;46;21;4;3;2;2;2;5;2;3;2;5;19;4;2;2	46;45;47;46;44;45;45;46;19;45;44;2;21;4;2;2;2;3;2;4;4;5;5;3;2;13;2	27	27							1	Amyotrophy, hereditary neuralgic;Camptodactyly-arthropathy-coxa vara-pericarditis syndrome;Glomerulopathy with fibronectin deposits 2;Spondylometaphyseal dysplasia, corner fracture type	3;3;3;3	known_molec_cause;known_molec_cause;known_molec_cause;known_molec_cause	0	Orphanet_93315	0.763	0
iPS	ENSG00000115415	STAT1	ENSG00000115415	ENSG00000115415	protein_coding	protein_coding	1.04375	1.04375	1.105	1.105	1	1	0.00193574	0.00414537	0.999586	0.999586	1_to_1	identical gene model		25;23;24;24;26;7;13;4;22;5;5;24;12;25;7;25;25;7;22;25;24;18;10;22;25;24;6;26;26;24	25;25;26;25;7;24;26;7;7;24;10;6;25;25;25;24;26;24;24;23;22;22;22;24;5;18;13;12;5;4	30	30							1	Immunodeficiency 31A, mycobacteriosis, autosomal dominant;Immunodeficiency 31B, mycobacterial and viral infections, autosomal recessive;Immunodeficiency 31C, chronic mucocutaneous candidiasis, autosomal dominant	3;3;3	known_molec_cause;known_molec_cause;known_molec_cause	1	Orphanet_1334	0.80859	0
iPS	ENSG00000115419	GLS	ENSG00000115419	ENSG00000115419	protein_coding	protein_coding	61.6675	61.6788	56.84	56.845	1	1	0.00193574	0.00414537	0.517038	0.517038	1_to_1	identical gene model		18;15;4;7;4;5;11;5;6;5;4;2;2;4;3	18;15;2;3;4;11;6;5;4;4;5;7;4;5;2	15	15							1	?Infantile cataract, skin abnormalities, glutamate excess, and impaired intellectual development;Developmental and epileptic encephalopathy 71;Global developmental delay, progressive ataxia, and elevated glutamine	3;3;3	known_molec_cause;known_molec_cause;known_molec_cause	0	EFO_0010257	0.58619	0
iPS	ENSG00000115421	PAPOLG	ENSG00000115421	ENSG00000115421	protein_coding	protein_coding	1.075	1.07625	0.845	0.845	1	1	0.00193574	0.00414537	0.991556	0.991556	1_to_1	identical gene model		22;11;21;20;4;5;19	19;21;22;20;5;11;4	7	7											0	EFO_0010128	0.23347	0
iPS	ENSG00000115423	DNAH6	ENSG00000115423	ENSG00000115423	protein_coding	protein_coding	0.1475	0.1475	0.15	0.15	1	1	0.00193574	0.00414537	0.448274	0.448274	1_to_1	identical gene model		77;4;11;9;11	11;77;4;9;11	5	5	new_contig_added, diff_parts_same_contig										0	EFO_0004209	0.20855	0
iPS	ENSG00000115425	PECR	ENSG00000115425	ENSG00000115425	protein_coding	protein_coding	20.5087	20.5087	20.805	20.765	1	1	0.00193574	0.00414537	0.866844	0.866844	1_to_1	identical gene model		8;8;7;3;4;3;4;7	8;8;7;4;7;4;3;3	8	8											0	MONDO_0007079	0.18455	0
iPS	ENSG00000115446	UNC50	ENSG00000115446	ENSG00000115446	protein_coding	protein_coding	22.915	22.9175	23.03	23.06	1	1	0.00193574	0.00414537	0.964594	0.964594	1_to_1	identical gene model		6;3;6;5;2;2	5;6;6;3;2;2	6	6			Path Problem	Path Problem							0	Orphanet_994;Orphanet_109007	0.11827	0
iPS	ENSG00000115457	IGFBP2	ENSG00000115457	ENSG00000115457	protein_coding	protein_coding	34.0588	34.0712	24.51	24.49	1	1	0.00193574	0.00414537	0.988676	0.988676	1_to_1	identical gene model		4;3;3;4;2	3;4;2;4;3	5	5											0	EFO_0004747	0.30758	0
iPS	ENSG00000115459	ELMOD3	ENSG00000115459	ENSG00000115459	protein_coding	protein_coding	4.28	4.28375	3.125	3.12	1	1	0.00193574	0.00414537	0.989407	0.989407	1_to_1	identical gene model		11;13;14;9;15;13;10;10;6;12;7;5;12;12;3;8;4;5;2;5;12;5	3;9;12;12;12;15;13;14;7;5;4;11;8;13;6;10;10;12;5;5;5;2	22	22	diff_parts_same_contig						1	?Deafness, autosomal dominant 81;?Deafness, autosomal recessive 88	3;3	known_molec_cause;known_molec_cause	0	MONDO_0019588	0.46626	0
iPS	ENSG00000115461	IGFBP5	ENSG00000115461	ENSG00000115461	protein_coding	protein_coding	5.5225	5.52375	4.89	4.89	1	1	0.00193574	0.00414537	0.0447733	0.0447733	1_to_1	identical gene model		4;2;2	4;2;2	3	3											0	EFO_0007814	0.36457	0
iPS	ENSG00000115464	USP34	ENSG00000115464	ENSG00000115464	protein_coding	protein_coding	11.015	11.0262	7.44	7.43	1	1	0.00193574	0.00414537	0.96807	0.968068	1_to_1	identical gene model		80;26;7;13;24;4;28;5;2;6;5;6;3;2;5;4;3;2;3;2;4;2	80;26;7;3;28;2;2;6;5;6;5;3;2;3;4;2;24;2;5;4;4;13	22	22											0	EFO_0004833	0.37269	0
iPS	ENSG00000115468	EFHD1	ENSG00000115468	ENSG00000115468	protein_coding	protein_coding	1.4525	1.45125	1.45	1.45	1	1	0.00193574	0.00414537	0.980619	0.980619	1_to_1	identical gene model		4;4;4;3;3;5;4	4;4;5;4;3;3;4	7	7											0	EFO_0004735	0.44002	0
iPS	ENSG00000115474	KCNJ13	ENSG00000115474	ENSG00000115474	protein_coding	protein_coding	0.19	0.19	0.19	0.19	0	0	0.00193574	0.00414537	0.555556	0.555556	1_to_1	identical gene model		3;3;2;3;2	3;3;2;2;3	5	5							1	Leber congenital amaurosis 16;Snowflake vitreoretinal degeneration	3;3	known_molec_cause;known_molec_cause	0	MONDO_0018998	0.71586	0
iPS	ENSG00000115484	CCT4	ENSG00000115484	ENSG00000115484	protein_coding	protein_coding	163.464	163.526	130.32	130.175	1	1	0.00203187	0.00585713	0.959262	0.959264	1_to_1	identical gene model		14;2;4;13	14;13;4;2	4	4											0	MONDO_0008170	0.26549	0
iPS	ENSG00000115486	GGCX	ENSG00000115486	ENSG00000115486	protein_coding	protein_coding	11.2888	11.2925	9.905	9.9	1	1	0.00193574	0.00414537	0.926586	0.926634	1_to_1	identical gene model	0.99991	15;4;6;4;14;3;4;2;2;3	15;3;14;4;2;6;4;4;2;3	10	10	new_contig_added, diff_parts_same_contig						1	Pseudoxanthoma elasticum-like disorder with multiple coagulation factor deficiency;Vitamin K-dependent clotting factors, combined deficiency of, 1	3;3	known_molec_cause;known_molec_cause	0	Orphanet_91135	0.7419	0
iPS	ENSG00000115488	NEU2	ENSG00000115488	ENSG00000115488	protein_coding	protein_coding					0	0					1_to_1	identical gene model		2	2	1	1	new_contig_added, diff_parts_same_contig										0	EFO_0004570	0.46197	0
iPS	ENSG00000115504	EHBP1	ENSG00000115504	ENSG00000115504	protein_coding	protein_coding	3.605	3.605	3.48	3.48	1	1	0.00193574	0.00414537	0.997785	0.997785	1_to_1	identical gene model		25;23;23;9;5;6;5;4;23;5;4;2;3;2;4;2;5;4;6;10	23;5;5;4;9;4;5;6;23;25;2;23;3;4;5;2;6;10;4;2	20	20	new_contig_added, diff_parts_same_contig				High Signal Region		1	{Prostate cancer, hereditary, 12}	3	known_molec_cause	0	EFO_0004611	0.42302	0
iPS	ENSG00000115507	OTX1	ENSG00000115507	ENSG00000115507	protein_coding	protein_coding	0.535	0.536667	0.24	0.24	1	1	0.00193574	0.00414537	0.960518	0.960518	1_to_1	identical gene model		5;5;5;3;2;2	5;2;5;2;5;3	6	6											0	EFO_0001663	0.47179	0
iPS	ENSG00000115514	TXNDC9	ENSG00000115514	ENSG00000115514	protein_coding	protein_coding	68.0775	68.0463	77.47	77.48	1	1	0.00193574	0.00414537	0.865375	0.865375	1_to_1	identical gene model		5;4;5;3;5;4;4;2;3	5;3;4;4;4;5;5;2;3	9	9			Path Problem	Path Problem							0	EFO_0000731	0.15018	0
iPS	ENSG00000115520	COQ10B	ENSG00000115520	ENSG00000115520	protein_coding	protein_coding	20.9037	20.9025	20.975	20.94	1	1	0.00193574	0.00414537	0.707267	0.707267	1_to_1	identical gene model		5;5;4;2	5;4;2;5	4	4											0	EFO_0008328	0.14925	0
iPS	ENSG00000115523	GNLY	ENSG00000115523	ENSG00000115523	protein_coding	protein_coding	0.3325	0.3325	0.365	0.365	1	1	0.00193574	0.00414537	0.882003	0.882003	1_to_1	identical gene model		5;6;4;3;3;3;4;4;3;6;5;2;5;5	3;4;3;4;3;4;5;6;5;6;5;3;2;5	14	14											0	EFO_0007937	0.27052	0
iPS	ENSG00000115524	SF3B1	ENSG00000115524	ENSG00000115524	protein_coding	protein_coding	26.845	26.8575	24.555	24.545	1	1	0.00193574	0.00414537	0.996015	0.996016	1_to_1	identical gene model		25;7;4;5;5;2;2;24;2;2;4;2;25;26	25;26;25;24;2;5;2;2;2;2;7;5;4;4	14	14							1	Myelodysplastic syndrome, somatic	3	known_molec_cause	0	EFO_0000095	0.74137	1			yes
iPS	ENSG00000115525	ST3GAL5	ENSG00000115525	ENSG00000115525	protein_coding	protein_coding	0.8	0.79875	0.47	0.47	1	1	0.00193574	0.00414537	0.999213	0.999213	1_to_1	identical gene model		4;7;7;7;5;4;4;5;5;6;3;2;3;6;8;3;10;6;8;8;6;7;6;8;7;6;8;8;8;4;6;9;5;7;7;8;8;7;2;5;9;7;6;6;9;4;8;6;9;8;7;8;6;8;2;6;8;8;3;9;6;5;5;7;4;6;8;8;7	7;4;7;7;5;6;8;5;7;8;6;8;5;8;2;6;8;6;6;8;6;7;8;4;9;7;9;9;7;8;3;6;7;8;7;8;6;6;10;8;7;9;7;8;8;6;8;9;8;7;4;8;6;5;2;6;4;8;5;4;6;6;2;5;4;5;3;3;3	69	69							1	Salt and pepper developmental regression syndrome	3	known_molec_cause	0	MONDO_0018274	0.77776	0
iPS	ENSG00000115526	CHST10	ENSG00000115526	ENSG00000115526	protein_coding	protein_coding	40.6525	40.6562	41.075	41.025	1	1	0.00193574	0.00414537	0.54995	0.54995	1_to_1	identical gene model		7;5;7;5;5;6;4;5;3;4;5;3	7;7;4;5;5;5;6;5;4;5;3;3	12	12			Path Problem	Path Problem							0	EFO_0000676	0.22758	0
iPS	ENSG00000115539	PDCL3	ENSG00000115539	ENSG00000115539	protein_coding	protein_coding	100.736	100.73	96.775	96.645	1	1	0.00193574	0.00414537	0.642139	0.642139	1_to_1	identical gene model		6;5;3	6;5;3	3	3			Path Problem	Path Problem							0	EFO_0004784	0.30905	0
iPS	ENSG00000115540	MOB4	ENSG00000115540	ENSG00000115540	protein_coding	protein_coding	10.3413	10.3475	10.52	10.54	1	1	0.00193574	0.00414537	0.989515	0.989515	1_to_1	identical gene model		8;8;7;8;7;7;7;5	8;7;7;8;7;5;7;8	8	8											0	MONDO_0005090	0.18355	0
iPS	ENSG00000115541	HSPE1	ENSG00000115541	ENSG00000115541	protein_coding	protein_coding	1068.49	1068.59	1057.16	1056.67	1	1	0.00193574	0.00414537	0.897904	0.897904	1_to_1	identical gene model		4;3;3;2;3;2;2	3;2;4;3;2;3;2	7	7											0	MONDO_0005090	0.23424	0
iPS	ENSG00000115548	KDM3A	ENSG00000115548	ENSG00000115548	protein_coding	protein_coding	5.875	5.87875	6.29	6.29	1	1	0.00193574	0.00414537	0.992826	0.992826	1_to_1	identical gene model		26;26;27;4;22;4;5;4;2;4;3;4;6;3;2	4;27;26;22;26;4;2;2;4;6;4;5;3;4;3	15	15											0	MONDO_0005148	0.25206	0
iPS	ENSG00000115556	PLCD4	ENSG00000115556	ENSG00000115556	protein_coding	protein_coding	0.346667	0.346667	0.31	0.31	1	1	0.00193574	0.00414537	0.969777	0.969777	1_to_1	identical gene model		4;17;17;5;6;16;4;4;8;6;7;14;12;5;3	12;5;6;16;7;14;17;6;4;17;8;3;4;5;4	15	15	diff_parts_same_contig										0	MONDO_0011962	0.23099	0
iPS	ENSG00000115561	CHMP3	ENSG00000115561	ENSG00000115561	protein_coding	protein_coding	17.07	17.0688	15.625	15.645	1	1	0.00193574	0.00414537	0.903338	0.903338	1_to_1	identical gene model		6;6;5;6;6;3;3;4;2	6;6;5;6;6;2;4;3;3	9	9											0	EFO_0000763;EFO_0000764	0.46197	0
iPS	ENSG00000115568	ZNF142	ENSG00000115568	ENSG00000115568	protein_coding	protein_coding	2.905	2.91	0.705	0.705	1	1	0.00193574	0.00414537	0.99438	0.99438	1_to_1	identical gene model		9;3;11;3;10;3;11	10;9;11;11;3;3	7	6	diff_parts_same_contig						1	Neurodevelopmental disorder with impaired speech and hyperkinetic movements	3	known_molec_cause	0	MONDO_0000508	0.67601	0
iPS	ENSG00000115590	IL1R2	ENSG00000115590	ENSG00000115590	protein_coding	protein_coding	0.21	0.21	0.21	0.21	0	0			0.966667	0.966667	1_to_1	identical gene model		9;9;6;5;3;4;2;4;3	9;3;3;9;5;6;2;4;4	9	9	diff_parts_same_contig		Path Problem	Path Problem							0	EFO_0010599	0.41339	0
iPS	ENSG00000115592	PRKAG3	ENSG00000115592	ENSG00000115592	protein_coding	protein_coding					0	0					1_to_1	identical gene model		14;4;14;11;9;13	14;14;13;11;9;4	6	6	diff_parts_same_contig						1	[Skeletal muscle glycogen content and metabolism QTL]	3	known_molec_cause	0	EFO_0000304	0.28547	0
iPS	ENSG00000115593	SMYD1	ENSG00000115593	ENSG00000115593	protein_coding	protein_coding	0.215714	0.215714	0.17	0.17	1	1	0.00193574	0.00414537	0.367174	0.367174	1_to_1	identical gene model		10;3;9;4	10;9;3;4	4	4	diff_parts_same_contig		Path Problem	Path Problem, Gap							0	EFO_0005271	0.22553	0
iPS	ENSG00000115594	IL1R1	ENSG00000115594	ENSG00000115594	protein_coding	protein_coding	0.196667	0.196667	0.14	0.14	1	1	0.00193574	0.00414537	0.971967	0.971967	1_to_1	identical gene model		11;11;6;12;12;10;5;11;11;6;5;5;5	5;12;11;6;11;5;11;5;12;11;10;6;5	13	13	new_contig_added, diff_parts_same_contig		Path Problem	Path Problem							0	EFO_0000685	0.54744	0
iPS	ENSG00000115596	WNT6	ENSG00000115596	ENSG00000115596	protein_coding	protein_coding	0.133333	0.133333	0.13	0.13	1	1	0.00193574	0.00414537	0	0	1_to_1	identical gene model		4;2	4;2	2	2	new_contig_added, diff_parts_same_contig										0	MONDO_0008170	0.18479	0
iPS	ENSG00000115598	IL1RL2	ENSG00000115598	ENSG00000115598	protein_coding	protein_coding	0.25	0.25	0.25	0.25	0	0			0.5	0.5	1_to_1	identical gene model		12;5;10;10	10;10;12;5	4	4	diff_parts_same_contig		Path Problem	Path Problem							0	HP_0004933	0.41578	0
iPS	ENSG00000115602	IL1RL1	ENSG00000115602	ENSG00000115602	protein_coding	protein_coding					0	0					1_to_1	identical gene model		11;8;7;8;9;5;2;4;5	7;4;11;5;8;2;8;5;9	9	9			Path Problem	Path Problem							0	MONDO_0004979	0.51388	0
iPS	ENSG00000115604	IL18R1	ENSG00000115604	ENSG00000115604	protein_coding	protein_coding					0	0			1	1	1_to_1	identical gene model		11;4;12;11;2	11;12;2;11;4	5	5			Path Problem	Path Problem							0	MONDO_0004979	0.50404	0
iPS	ENSG00000115607	IL18RAP	ENSG00000115607	ENSG00000115607	protein_coding	protein_coding					0	0					1_to_1	identical gene model		12;10;3;2	12;3;10;2	4	4	diff_parts_same_contig		Path Problem	Path Problem							0	EFO_0000274	0.42203	0
iPS	ENSG00000115616	SLC9A2	ENSG00000115616	ENSG00000115616	protein_coding	protein_coding	0.174286	0.174286	0.18	0.18	1	1	0.00193574	0.00414537	0	0	1_to_1	identical gene model		12;2;6	12;2;6	3	3			Path Problem	Path Problem							0	MONDO_0005405	0.45667	0
iPS	ENSG00000115641	FHL2	ENSG00000115641	ENSG00000115641	protein_coding	protein_coding	9.03125	9.03625	7.33	7.32	1	1	0.00193574	0.00414537	0.990996	0.990996	1_to_1	identical gene model		7;8;6;6;6;6;6;6;3;6;7;2	6;7;8;6;6;7;6;6;6;6;2;3	12	12			Path Problem	Path Problem							0	EFO_0004747	0.3734	0
iPS	ENSG00000115648	MLPH	ENSG00000115648	ENSG00000115648	protein_coding	protein_coding	12.8887	12.8875	13.69	13.7	1	1	0.00193574	0.00414537	0.979201	0.979201	1_to_1	identical gene model		16;15;13;14;8;6;3;8;6;4;10;11;12;4;4;4;4;9;2;5;2;6;12	6;3;14;16;15;12;4;4;13;4;12;11;9;6;10;5;2;4;8;8;6;4;2	23	23							1	Griscelli syndrome, type 3	3	known_molec_cause	0	Orphanet_79478	0.58837	0
iPS	ENSG00000115649	CNPPD1	ENSG00000115649	ENSG00000115649	protein_coding	protein_coding	22.305	22.2987	21.11	21.105	1	1	0.00193574	0.00414537	0.863747	0.863747	1_to_1	identical gene model		8;9;7;9	8;9;9;7	4	4											0	EFO_0004527	0.23287	0
iPS	ENSG00000115652	UXS1	ENSG00000115652	ENSG00000115652	protein_coding	protein_coding	13.0962	13.1037	11.24	11.24	1	1	0.00193574	0.00414537	0.990518	0.990516	1_to_1	identical gene model		15;10;15;7;4;6;7;8;2;2;5;3;4;6;4	4;15;15;10;2;2;6;7;7;8;4;3;4;6;5	15	15			Path Problem	Path Problem							0	EFO_0011011	0.24912	0
iPS	ENSG00000115657	ABCB6	ENSG00000115657	ENSG00000115657	protein_coding	protein_coding	10.9087	10.91	9.23	9.22	1	1	0.00193574	0.00414537	0.979095	0.979092	1_to_1	identical gene model		19;18;6;5;7;5;4;4;4;4;4;4;12	19;18;4;4;12;5;4;7;4;4;4;6;5	13	13							1	Dyschromatosis universalis hereditaria 3;Microphthalmia, isolated, with coloboma 7;Pseudohyperkalemia, familial, 2, due to red cell leak;[Blood group, Langereis system]	3;3;3;3	known_molec_cause;known_molec_cause;known_molec_cause;known_molec_cause	0	Orphanet_241	0.73399	0
iPS	ENSG00000115661	STK16	ENSG00000115661	ENSG00000115661	protein_coding	protein_coding	3.76875	3.77	3.995	3.995	1	1	0.00193574	0.00414537	0.995845	0.995845	1_to_1	identical gene model		8;7;6;8;6;3;4;6;6;3;2;6;5	8;2;8;3;6;6;6;5;4;7;6;6;3	13	13											0	EFO_0010700	0.16377	0
iPS	ENSG00000115665	SLC5A7	ENSG00000115665	ENSG00000115665	protein_coding	protein_coding					0	0	0.00193574	0.00414537	0.471111	0.471111	1_to_1	identical gene model		9;9	9;9	2	2	diff_parts_same_contig		Path Problem	Path Problem			1	Myasthenic syndrome, congenital, 20, presynaptic;Neuronopathy, distal hereditary motor, type VIIA	3;3	known_molec_cause;known_molec_cause	0	Orphanet_139589	0.67033	0
iPS	ENSG00000115677	HDLBP	ENSG00000115677	ENSG00000115677	protein_coding	protein_coding	52.1187	52.1487	48.135	48.1	1	1	0.00193574	0.00414537	0.995873	0.995877	1_to_1	identical gene model	0.999732	28;22;28;28;6;5;5;6;6;6;5;6;5;28;5;9;5;6;6;3;5;4;5;7;7;7;5;3;3;4;3;5;3;3;3;4;4;3;5;4;14;2;2;3;2;2;3	28;28;28;28;22;14;4;3;2;2;5;3;5;4;5;3;3;7;3;2;3;3;4;7;3;3;6;9;6;7;5;5;6;6;6;6;5;5;5;6;5;5;4;4;3;2	47	46	new_contig_added, diff_parts_same_contig										0	EFO_0007789	0.26054	0
iPS	ENSG00000115685	PPP1R7	ENSG00000115685	ENSG00000115685	protein_coding	protein_coding	14.1263	14.12	14.545	14.54	1	1	0.00193574	0.00414537	0.996148	0.996149	1_to_1	identical gene model		10;9;8;8;9;9;11;3;9;5;9;6;9;5;4;2;7;6;3;4	9;8;9;11;9;9;10;6;4;9;4;3;8;5;9;5;7;6;2;3	20	20	diff_parts_same_contig		GRC Housekeeping	GRC Housekeeping							0	EFO_0004339	0.08658	0
iPS	ENSG00000115687	PASK	ENSG00000115687	ENSG00000115687	protein_coding	protein_coding	13.8562	13.8613	13.395	13.39	1	1	0.00193574	0.00414537	0.989523	0.989523	1_to_1	identical gene model		18;18;14;18;4;4;6;4;2;4;4;3;3;6;19;2	18;19;18;4;18;3;4;14;6;2;6;4;4;3;2;4	16	16	diff_parts_same_contig		GRC Housekeeping	GRC Housekeeping							0	EFO_0004339	0.32392	0
iPS	ENSG00000115694	STK25	ENSG00000115694	ENSG00000115694	protein_coding	protein_coding	64.1325	64.15	53.445	53.405	1	1	0.00193574	0.00414537	0.993227	0.993227	1_to_1	identical gene model		12;11;12;11;11;6;3;6;4;3;5;4;6;4;4;4;6;6;4;5;2;4;5;2;7;2;4;7;3;2;3;3;3;11;11	12;2;11;11;12;11;11;2;7;11;7;5;4;6;2;3;5;6;4;6;6;5;6;3;2;3;4;4;4;4;4;4;3;3;3	35	35											0	EFO_0009933	0.26883	0
iPS	ENSG00000115705	TPO	ENSG00000115705	ENSG00000115705	protein_coding	protein_coding	1.03875	1.04	1.025	1.025	1	1	0.00193574	0.00414537	0.525274	0.525274	1_to_1	identical gene model		17;17;15;15;16;6;12;5;5;7;3;7;3;6;6;4	6;17;6;6;17;16;5;15;15;12;7;7;3;5;3	16	15			GRC Housekeeping	GRC Housekeeping			1	Thrombocythemia 1;Thyroid dyshormonogenesis 2A	3;3	known_molec_cause;known_molec_cause	1	Orphanet_95716	0.82346	0
iPS	ENSG00000115718	PROC	ENSG00000115718	ENSG00000115718	protein_coding	protein_coding	0.41	0.41	0.17	0.17	1	1	0.00193574	0.00414537	0.92083	0.92083	1_to_1	identical gene model		9;2;7;5;4;5;4;7;2;4	9;5;4;5;7;4;4;7;2;2	10	10			Path Problem	Path Problem			1	Thrombophilia 3 due to protein C deficiency, autosomal dominant;Thrombophilia 3 due to protein C deficiency, autosomal recessive	3;3	known_molec_cause;known_molec_cause	1	Orphanet_745	0.85336	0
iPS	ENSG00000115738	ID2	ENSG00000115738	ENSG00000115738	protein_coding	protein_coding	3.4375	3.4375	2.7	2.7	1	1	0.00193574	0.00414537	0.99752	0.99752	1_to_1	identical gene model		5;2;3;2	5;2;3;2	4	4	diff_parts_same_contig										0	EFO_0004327	0.41348	0
iPS	ENSG00000115750	TAF1B	ENSG00000115750	ENSG00000115750	protein_coding	protein_coding	28.0138	28.02	27.955	27.985	1	1	0.00193574	0.00414537	0.793459	0.793459	1_to_1	identical gene model		15;7;5;4;14;6;6;6;6;2;3	3;15;7;5;2;14;4;6;6;6;6	11	11	diff_parts_same_contig, new_contig_added										0	EFO_0010972	0.29988	0
iPS	ENSG00000115756	HPCAL1	ENSG00000115756	ENSG00000115756	protein_coding	protein_coding	0.77625	0.7775	0.755	0.755	1	1	0.00193574	0.00414537	0.984921	0.984921	1_to_1	identical gene model		5;6;8;4;4;5;5;5	4;5;6;8;5;5;5;4	8	8	diff_parts_same_contig										0	EFO_0004995	0.38895	0
iPS	ENSG00000115758	ODC1	ENSG00000115758	ENSG00000115758	protein_coding	protein_coding	32.7612	32.7587	27.36	27.375	1	1	0.00193574	0.00414537	0.945136	0.945135	1_to_1	identical gene model		12;12;4;5	12;12;5;4	4	4							1	?Mitochondrial DNA depletion syndrome 18;Bachmann-Bupp syndrome;Neurodevelopmental disorder with or without variable brain abnormalities	3;3;3	known_molec_cause;known_molec_cause;known_molec_cause	0	DOID_10113	0.46969	0
iPS	ENSG00000115760	BIRC6	ENSG00000115760	ENSG00000115760	protein_coding	protein_coding	4.61875	4.6225	3.09	3.085	1	1	0.00193574	0.00414537	0.976504	0.976507	1_to_1	identical gene model	0.999885	74;4;4;3;2;3;4;2;18;3;3;3;58	74;58;4;4;4;3;2;3;3;3;18;2;3	13	13	new_contig_added, diff_parts_same_contig										0	EFO_0000311	0.51582	1			yes
iPS	ENSG00000115761	NOL10	ENSG00000115761	ENSG00000115761	protein_coding	protein_coding	1.265	1.26667	1.385	1.385	1	1	0.00193574	0.00414537	0.999124	0.999124	1_to_1	identical gene model		20;21;9;4;20	21;20;20;9;4	5	5											0	EFO_0001663	0.33953	0
iPS	ENSG00000115762	PLEKHB2	ENSG00000115762	ENSG00000115762	protein_coding	protein_coding	4.1225	4.13	3.795	3.795	1	1	-0.000534666	0.821604	0.997222	0.997214	1_to_1	identical gene model		8;9;7;8;8;8;7;6;4;2;6	9;8;6;8;6;4;2;7;7;8;8	11	11	diff_parts_same_contig		Path Problem	Path Problem							0	EFO_0004747	0.23443	0
iPS	ENSG00000115806	GORASP2	ENSG00000115806	ENSG00000115806	protein_coding	protein_coding	69.5962	69.5925	69.815	69.7	1	1	0.00193574	0.00414537	0.881764	0.88176	1_to_1	identical gene model		10;11;5;4;4;7;5;2;8;2;3	7;5;10;8;2;4;4;11;3;2;5	11	11	new_contig_added, diff_parts_same_contig		Path Problem	Path Problem							0	EFO_0004704	0.28191	0
iPS	ENSG00000115808	STRN	ENSG00000115808	ENSG00000115808	protein_coding	protein_coding	14.47	14.475	14.175	14.19	1	1	0.00193574	0.00414537	0.207369	0.207369	1_to_1	identical gene model		18;18;7	18;18;7	3	3											0	EFO_0000311	0.55348	1			yes
iPS	ENSG00000115816	CEBPZ	ENSG00000115816	ENSG00000115816	protein_coding	protein_coding	220.674	220.674	215.785	216.03	1	1	0.00193574	0.00414537	0.417535	0.417488	1_to_1	identical gene model		16;2;5	16;5;2	3	3											0	EFO_1001951	0.19827	0
iPS	ENSG00000115825	PRKD3	ENSG00000115825	ENSG00000115825	protein_coding	protein_coding	3.55875	3.56125	3.36	3.36	1	1	0.00193574	0.00414537	0.99186	0.99186	1_to_1	identical gene model		19;19;5;6;5;2;9;4;2;12	19;19;9;5;6;12;4;5;2;2	10	10											0	EFO_0000222	0.49452	0
iPS	ENSG00000115827	DCAF17	ENSG00000115827	ENSG00000115827	protein_coding	protein_coding	4.7725	4.77875	3.26	3.255	1	1	0.00193574	0.00414537	0.994039	0.994039	1_to_1	identical gene model		7;14;6;8;13;3;5;2;4;2;12;8	13;14;12;4;8;5;3;8;7;2;6;2	12	12	new_contig_added, diff_parts_same_contig		Path Problem	Path Problem			1	Woodhouse-Sakati syndrome	3	known_molec_cause	0	MONDO_0009419	0.78525	0
iPS	ENSG00000115828	QPCT	ENSG00000115828	ENSG00000115828	protein_coding	protein_coding	10.6775	10.675	9.625	9.63	1	1	0.00193574	0.00414537	0.841397	0.841397	1_to_1	identical gene model		7;6;4;4;4;4;4	4;6;7;4;4;4;4	7	7											0	MONDO_0005090	0.32046	0
iPS	ENSG00000115839	RAB3GAP1	ENSG00000115839	ENSG00000115839	protein_coding	protein_coding	6.69125	6.69	6.225	6.23	1	1	0.00193574	0.00414537	0.97348	0.97348	1_to_1	identical gene model		24;3;25;25;5;2;24	24;25;3;25;24;5;2	7	7			Path Problem	Path Problem			1	Martsolf syndrome 2;Warburg micro syndrome 1	3;3	known_molec_cause;known_molec_cause	1	Orphanet_2510	0.80459	0
iPS	ENSG00000115840	SLC25A12	ENSG00000115840	ENSG00000115840	protein_coding	protein_coding	4.7325	4.73375	5.075	5.08	1	1	0.00193574	0.00414537	0.930122	0.930122	1_to_1	identical gene model		17;18;9;5;3;5;8;5;3;2	18;17;3;2;3;9;8;5;5;5	10	10	new_contig_added, diff_parts_same_contig		Variation, GRC Housekeeping	Variation, GRC Housekeeping			1	Developmental and epileptic encephalopathy 39	3	known_molec_cause	0	Orphanet_353217	0.76286	0
iPS	ENSG00000115841	RMDN2	ENSG00000115841	ENSG00000115841	protein_coding	protein_coding	1.15125	1.15	0.83	0.83	1	1	0.00193574	0.00414537	0.984974	0.984974	1_to_1	identical gene model	0.999978	11;11;2;11;12;3;10;7;9;9;4;3	3;11;9;11;12;10;11;9;2;3;7;4	12	12	new_contig_added, diff_parts_same_contig, hg19_errors_corrected		Variation, GRC Housekeeping	Variation, GRC Housekeeping							0	EFO_0004842	0.35628	0
iPS	ENSG00000115844	DLX2	ENSG00000115844	ENSG00000115844	protein_coding	protein_coding	0.236667	0.236667	0.16	0.16	1	1	0.00193574	0.00414537	0.361905	0.361905	1_to_1	identical gene model		3;2	3;2	2	2											0	EFO_0000305	0.37811	0
iPS	ENSG00000115850	LCT	ENSG00000115850	ENSG00000115850	protein_coding	protein_coding					0	0	0.00193574	0.00414537	0.222222	0.222222	1_to_1	identical gene model		17;7	17;7	2	2			Variation, Path Problem	Variation, Path Problem			1	Lactase deficiency, congenital	3	known_molec_cause	0	Orphanet_53690	0.70309	0
iPS	ENSG00000115866	DARS1	ENSG00000115866	ENSG00000115866	protein_coding	protein_coding	78.405	78.4175	78.28	78.28	1	1	0.00193574	0.00414537	0.834522	0.83452	1_to_1	identical gene model		16;6;5;8;6;8;4;2;3;5;3	16;3;5;6;3;8;8;6;5;4;2	11	11			Path Problem	Path Problem			1	Hypomyelination with brainstem and spinal cord involvement and leg spasticity	3	known_molec_cause	0	Orphanet_363412	0.7529	0
iPS	ENSG00000115875	SRSF7	ENSG00000115875	ENSG00000115875	protein_coding	protein_coding	36.8038	36.8125	34.465	34.49	1	1	0.00193574	0.00414537	0.996969	0.996969	1_to_1	identical gene model		8;8;6;9;9;7;6;7;7;5;3;5	8;7;9;9;5;8;6;7;3;7;5;6	12	12											0	EFO_0000095	0.23244	0
iPS	ENSG00000115884	SDC1	ENSG00000115884	ENSG00000115884	protein_coding	protein_coding	0.8675	0.86875	0.86	0.86	1	1	0.00193574	0.00414537	0.996298	0.996298	1_to_1	identical gene model		5;6;4;3;4;3	5;6;4;3;3;4	6	6											0	MONDO_0100096	0.54185	0
iPS	ENSG00000115896	PLCL1	ENSG00000115896	ENSG00000115896	protein_coding	protein_coding					0	0			1	1	1_to_1	identical gene model		6;7;5;5;6;2	6;7;6;5;2	6	5	new_contig_added, diff_parts_same_contig						1	Cerebral amyloid angiopathy, PRNP-related;Creutzfeldt-Jakob disease;Gerstmann-Straussler disease;Huntington disease-like 1;Insomnia, fatal familial;Spongiform encephalopathy with neuropsychiatric features;{Kuru, susceptibility to}	3;3;3;3;3;3;3	known_molec_cause;known_molec_cause;known_molec_cause;known_molec_cause;known_molec_cause;known_molec_cause;known_molec_cause	0	EFO_0004533	0.42021	0
iPS	ENSG00000115902	SLC1A4	ENSG00000115902	ENSG00000115902	protein_coding	protein_coding	0.415	0.415	0.37	0.37	1	1	0.00193574	0.00414537	0.883321	0.883321	1_to_1	identical gene model		8;5;7;6;7	6;5;7;8;7	5	5							1	Spastic tetraplegia, thin corpus callosum, and progressive microcephaly	3	known_molec_cause	0	MONDO_0014725	0.77476	0
iPS	ENSG00000115904	SOS1	ENSG00000115904	ENSG00000115904	protein_coding	protein_coding	14.6713	14.6713	13.61	13.585	1	1	0.00193574	0.00414537	0.498398	0.498398	1_to_1	identical gene model		22;23;4;4;2;2;3	23;22;2;3;2;4;4	7	7							1	?Fibromatosis, gingival, 1;Noonan syndrome 4	3;3	known_molec_cause;known_molec_cause	1	MONDO_0018997	0.86348	0
iPS	ENSG00000115919	KYNU	ENSG00000115919	ENSG00000115919	protein_coding	protein_coding	0.266667	0.266667	0.32	0.32	1	1	0.00193574	0.00414537	0.897017	0.897017	1_to_1	identical gene model		14;12;15;5;6;5;7;6;8	12;14;15;5;6;8;5;7;6	9	9			Path Problem	Path Problem			1	?Hydroxykynureninuria;Vertebral, cardiac, renal, and limb defects syndrome 2	3;3	known_molec_cause;known_molec_cause	0	MONDO_0060555	0.61597	0
iPS	ENSG00000115934	LINC02566	ENSG00000115934	ENSG00000115934	lncRNA	lncRNA					0	0					1_to_1	identical gene model		2	2	1	1														0
iPS	ENSG00000115935	WIPF1	ENSG00000115935	ENSG00000115935	protein_coding	protein_coding	7.07375	7.07	6.45	6.445	1	1	0.00193574	0.00414537	0.698405	0.698405	1_to_1	identical gene model		9;8;9;8;5;7;5;4;4;4;2;5;3;3;3;4;4	8;9;8;9;7;4;5;4;5;4;3;5;3;4;4;2;3	17	17							1	Wiskott-Aldrich syndrome 2	3	known_molec_cause	0	MONDO_0010518	0.6	0
iPS	ENSG00000115942	ORC2	ENSG00000115942	ENSG00000115942	protein_coding	protein_coding	33.33	33.3362	32.645	32.685	1	1	0.00193574	0.00414537	0.758706	0.758674	1_to_1	identical gene model		18;5;4;6;5;6;2	18;6;2;6;5;5;4	7	7											0	MONDO_0011962	0.26986	0
iPS	ENSG00000115944	COX7A2L	ENSG00000115944	ENSG00000115944	protein_coding	protein_coding	3.91875	3.91875	3.885	3.89	1	1	0.00193574	0.00414537	0.998708	0.998708	1_to_1	identical gene model		3;4;5;2;3;3;3;3	3;3;4;3;3;3;2;5	8	8											0	EFO_0004995	0.35784	0
iPS	ENSG00000115946	PNO1	ENSG00000115946	ENSG00000115946	protein_coding	protein_coding	98.5888	98.6075	99.865	99.95	1	1	0.00193574	0.00414537	0.410153	0.410153	1_to_1	identical gene model		7;5;2	7;5;2	3	3											0	EFO_0006335	0.22644	0
iPS	ENSG00000115947	ORC4	ENSG00000115947	ENSG00000115947	protein_coding	protein_coding	15.87	15.8737	14.67	14.715	1	1	0.00193574	0.00414537	0.994596	0.994596	1_to_1	identical gene model		14;14;7;6;7;6;4;2;2;2;7;5;6;15;11;13	14;14;15;11;13;2;2;2;4;6;6;7;7;7;6;5	16	16	diff_parts_same_contig		Path Problem	Path Problem			1	Meier-Gorlin syndrome 2	3	known_molec_cause	0	Orphanet_2554	0.7461	0
iPS	ENSG00000115956	PLEK	ENSG00000115956	ENSG00000115956	protein_coding	protein_coding	0.175	0.175	0.175	0.175	0	0	0.00193574	0.00414537	0	0	1_to_1	identical gene model		9;4	9;4	2	2											0	EFO_0007985	0.57004	0
iPS	ENSG00000115963	RND3	ENSG00000115963	ENSG00000115963	protein_coding	protein_coding	3.03875	3.04375	1.755	1.755	1	1	0.00193574	0.00414537	0.994432	0.994432	1_to_1	identical gene model		6;5;4;5;4;3;4;2;4	6;5;4;4;2;3;4;5;4	9	9	new_contig_added, diff_parts_same_contig		Path Problem	Path Problem							0	EFO_0010700	0.37938	0
iPS	ENSG00000115966	ATF2	ENSG00000115966	ENSG00000115966	protein_coding	protein_coding	2.05333	2.05833	0.835	0.835	1	1	0.00193574	0.00414537	0.998964	0.998964	1_to_1	identical gene model		14;13;15;12;6;14;8;6;15;17;16;14;15;17;7;8;8;6;14;2;10	13;14;14;12;14;10;7;15;15;6;15;17;16;17;14;2;8;8;8;6;6	21	21	new_contig_added, diff_parts_same_contig										0	EFO_0000304	0.26041	0
iPS	ENSG00000115970	THADA	ENSG00000115970	ENSG00000115970	protein_coding	protein_coding	2.38875	2.39	2.435	2.44	1	1	0.00193574	0.00414537	0.996781	0.996781	1_to_1	identical gene model		36;17;18;16;17;38;38;23;30;5;5;3;4;5;15;3;5;4;2	38;23;36;38;3;3;4;5;30;2;18;5;4;5;5;17;17;15;16	19	19											0	MONDO_0005148	0.42041	0
iPS	ENSG00000115977	AAK1	ENSG00000115977	ENSG00000115977	protein_coding	protein_coding	0.8925	0.89375	0.47	0.47	1	1	0.00193574	0.00414537	0.976511	0.976511	1_to_1	identical gene model		18;15;22;2;3;2;7;2;2;4;5;4;4	22;5;15;4;7;18;4;3;4;2;2;2;2	13	13											0	EFO_0004531	0.41768	0
iPS	ENSG00000115993	TRAK2	ENSG00000115993	ENSG00000115993	protein_coding	protein_coding	12.7225	12.7238	13.13	13.135	1	1	0.00193574	0.00414537	0.166273	0.166273	1_to_1	identical gene model		16;8;2;3;2	16;8;2;3;2	5	5											0	EFO_0004528	0.20846	0
iPS	ENSG00000115998	C2orf42	ENSG00000115998	ENSG00000115998	protein_coding	protein_coding	0.801667	0.801667	0.74	0.74	1	1	0.00193574	0.00414537	0.992082	0.992082	1_to_1	identical gene model		10;4;2;2;8;3;3;3;2;3;2;2;2;3	10;8;2;2;2;2;3;3;3;3;4;3;2;2	14	14											0	EFO_0004696	0.41218	0
iPS	ENSG00000116001	TIA1	ENSG00000116001	ENSG00000116001	protein_coding	protein_coding	67.1988	67.2212	65.495	65.53	1	1	0.00193574	0.00414537	0.986573	0.986574	1_to_1	identical gene model		13;5;12;8;13;10;9;5;2;9;8;5;4;6;2;3;3;6;4;3	12;13;13;10;3;3;9;5;6;3;5;6;2;8;2;9;8;5;4;4	20	20							1	Amyotrophic lateral sclerosis 26 with or without frontotemporal dementia;Welander distal myopathy	3;3	known_molec_cause;known_molec_cause	0	Orphanet_603	0.64455	0
iPS	ENSG00000116005	PCYOX1	ENSG00000116005	ENSG00000116005	protein_coding	protein_coding	26.12	26.1238	26.825	26.8	1	1	0.00193574	0.00414537	0.635398	0.635398	1_to_1	identical gene model		6;5;4;6;4;3	4;5;6;6;4;3	6	6	diff_parts_same_contig										0	EFO_0008328	0.39726	0
iPS	ENSG00000116014	KISS1R	ENSG00000116014	ENSG00000116014	protein_coding	protein_coding	1.13857	1.13857	1.07	1.07	1	1	0.00193574	0.00414537	0.610274	0.610274	1_to_1	identical gene model		5;2;4	2;5;4	3	3							1	?Precocious puberty, central, 1;Hypogonadotropic hypogonadism 8 with or without anosmia	3;3	known_molec_cause;known_molec_cause	0	MONDO_0018800	0.75297	0
iPS	ENSG00000116016	EPAS1	ENSG00000116016	ENSG00000116016	protein_coding	protein_coding	0.756	0.758	0.56	0.56	1	1	0.00193574	0.00414537	0.956389	0.956389	1_to_1	identical gene model		16;7;2;4;3;5;3;4;3;4	2;7;16;3;3;4;4;5;3;4	10	10							1	Erythrocytosis, familial, 4	3	known_molec_cause	0	EFO_0000681	0.61243	1			yes
iPS	ENSG00000116017	ARID3A	ENSG00000116017	ENSG00000116017	protein_coding	protein_coding	41.3588	44.5162	42.83	46.215	1	1	-0.0855652	0.00414537	0.285226	0.200998	1_to_1	transcript_count_diff		9;4;2;5;3;2;2;2	2;9;2;6;4;2;2	8	7											0	EFO_0004704	0.32464	0
iPS	ENSG00000116030	SUMO1	ENSG00000116030	ENSG00000116030	protein_coding	protein_coding	64.99	64.9862	64.36	64.305	1	1	0.00193574	0.00414537	0.988624	0.988624	1_to_1	identical gene model		4;6;5;5;5;6;6;6;4;5	5;6;6;4;4;5;6;5;6;5	10	10							1	?Orofacial cleft 10	3	known_molec_cause	0	MONDO_0100096;EFO_0000694	0.36958	0
iPS	ENSG00000116031	CD207	ENSG00000116031	ENSG00000116031	protein_coding	protein_coding					0	0					1_to_1	identical gene model		6	6	1	1	hg19_errors_corrected		Clone Problem	Clone Problem			1	[?Birbeck granule deficiency]	3	known_molec_cause	0	MONDO_0013251	0.46054	0
iPS	ENSG00000116032	GRIN3B	ENSG00000116032	ENSG00000116032	protein_coding	protein_coding	0.77375	0.77375	0.63	0.63	1	1	0.00193574	0.00414537	0.0442308	0.0442308	1_to_1	identical gene model		9;2	9;2	2	2	diff_parts_same_contig										0	MONDO_0004975	0.6068	0
iPS	ENSG00000116035	VAX2	ENSG00000116035	ENSG00000116035	protein_coding	protein_coding					0	0			1	1	1_to_1	identical gene model		3;15;13	3;15;13	3	3											0	EFO_0000274	0.18659	0
iPS	ENSG00000116039	ATP6V1B1	ENSG00000116039	ENSG00000116039	protein_coding	protein_coding	0.13	0.13	0.13	0.13	0	0			0.972222	0.972222	1_to_1	identical gene model		14;14;6;5;9;4;3	14;9;14;6;4;3;5	7	7							1	Deafness, congenital, with onychodystrophy, autosomal dominant;Distal renal tubular acidosis 2 with progressive sensorineural hearing loss;Zimmermann-Laband syndrome 2	3;3;3	known_molec_cause;known_molec_cause;known_molec_cause	1	Orphanet_402041	0.81437	0
iPS	ENSG00000116044	NFE2L2	ENSG00000116044	ENSG00000116044	protein_coding	protein_coding	7.18	7.1825	6.705	6.7	1	1	0.00193574	0.00414537	0.995959	0.995959	1_to_1	identical gene model		5;5;5;3;3;5;5;3;2;2;8;2;7;5	2;5;5;5;8;3;5;3;7;5;3;5;2;2	14	14							1	Immunodeficiency, developmental delay, and hypohomocysteinemia	3	known_molec_cause	0	MONDO_0060591	0.73428	1			yes
iPS	ENSG00000116062	MSH6	ENSG00000116062	ENSG00000116062	protein_coding	protein_coding	3.2	3.2025	3.095	3.1	1	1	0.00193574	0.00414537	0.998919	0.998919	1_to_1	identical gene model		10;4;3;9;4;4;3;2;10;8;2;9;6;13;12;10;2	2;4;12;9;9;13;3;10;2;6;10;2;8;4;3;10;4	17	17							1	Colorectal cancer, hereditary nonpolyposis, type 5;Mismatch repair cancer syndrome 3;{Endometrial cancer, familial}	3;3;3	known_molec_cause;known_molec_cause;known_molec_cause	1	MONDO_0005835	0.86877	1	hereditary non-polyposis colorectal cancer	yes	yes
iPS	ENSG00000116095	PLEKHA3	ENSG00000116095	ENSG00000116095	protein_coding	protein_coding	5.53125	5.52625	5.465	5.46	1	1	0.00306811	0.238637	0.2904	0.290259	1_to_1	identical gene model		8;5;6;4	8;6;4;5	4	4											0	EFO_0004735	0.29855	0
iPS	ENSG00000116096	SPR	ENSG00000116096	ENSG00000116096	protein_coding	protein_coding	30.485	30.48	29.5	29.53	1	1	0.00193574	0.00414537	0.461415	0.461415	1_to_1	identical gene model		3;3	3;3	2	2	diff_parts_same_contig						1	Dystonia, dopa-responsive, due to sepiapterin reductase deficiency	3	known_molec_cause	1	Orphanet_70594	0.82738	0
iPS	ENSG00000116106	EPHA4	ENSG00000116106	ENSG00000116106	protein_coding	protein_coding	0.817143	0.817143	0.78	0.78	1	1	0.00193574	0.00414537	0.985032	0.985032	1_to_1	identical gene model		18;17;18;2;3;3;4;4;3;2;2;3;2;3	18;2;3;17;18;3;2;3;4;2;2;3;3;4	14	14											0	MONDO_0002108	0.48418	0
iPS	ENSG00000116117	PARD3B	ENSG00000116117	ENSG00000116117	protein_coding	protein_coding	0.316	0.316	0.27	0.27	1	1	0.00193574	0.00414537	0.996782	0.996782	1_to_1	identical gene model		22;22;22;23;4;19;3;2;4;5;3;20;20;20	23;4;19;2;22;22;22;20;20;20;5;3;3;4	14	14	new_contig_added, diff_parts_same_contig										0	EFO_0004695	0.4015	0
iPS	ENSG00000116120	FARSB	ENSG00000116120	ENSG00000116120	protein_coding	protein_coding	62.18	62.185	59.115	59.265	1	1	0.00193574	0.00414537	0.0040103	0.0040103	1_to_1	identical gene model		17;2	17;2	2	2							1	Rajab interstitial lung disease with brain calcifications 1	3	known_molec_cause	0	MONDO_0100215	0.77476	0
iPS	ENSG00000116127	ALMS1	ENSG00000116127	ENSG00000116127	protein_coding	protein_coding	2.01375	2.01625	1.105	1.105	1	1	0.00193574	0.00414537	0.991193	0.991198	1_to_1	exon_length_diff	0.999098	9;6;3;22;4;23;16;14;12;17;7;15	22;23;16;9;14;17;15;3;12;7;6;4	12	12	new_contig_added, diff_parts_same_contig		Variation	Variation			1	Alstrom syndrome	3	known_molec_cause	1	MONDO_0008763	0.83641	0
iPS	ENSG00000116128	BCL9	ENSG00000116128	ENSG00000116128	protein_coding	protein_coding	56.9663	58.8775	51.95	53.815	1	1	-0.0509553	0.00133255	0.0491481	0.0475078	1_to_1	exon_count_diff		13;4;4	10;4;4	3	3	new_contig_added		Gap, Path Problem, Clone Problem, GRC Housekeeping	Gap, Missing sequence, Clone Problem, Path Problem			1	Trichorhinophalangeal syndrome, type II	4	del_dup_syndrome	0	EFO_0000365	0.42154	1			yes
iPS	ENSG00000116132	PRRX1	ENSG00000116132	ENSG00000116132	protein_coding	protein_coding	1.74	1.74	1.74	1.74	0	0	0.00193574	0.00414537	0.0387597	0.0387597	1_to_1	identical gene model	0.999929	4;5;3;2;4;2;3;3	3;5;3;4;3;4;2;2	8	8	new_contig_added, diff_parts_same_contig						1	Agnathia-otocephaly complex	3	known_molec_cause	0	Orphanet_990	0.57955	1			yes
iPS	ENSG00000116133	DHCR24	ENSG00000116133	ENSG00000116133	protein_coding	protein_coding	0.93125	0.93125	0.795	0.795	1	1	0.00193574	0.00414537	0.999664	0.999664	1_to_1	identical gene model		9;10;10;9;10;5;4;5;10;10;9;5	9;10;10;9;10;10;10;9;5;5;5;4	12	12	diff_parts_same_contig		Clone Problem				1	Desmosterolosis	3	known_molec_cause	1	Orphanet_35107	0.80674	0
iPS	ENSG00000116138	DNAJC16	ENSG00000116138	ENSG00000116138	protein_coding	protein_coding	0.768571	0.77	0.85	0.85	1	1	0.00193574	0.00414537	0.998315	0.998315	1_to_1	identical gene model		13;15;15;5;15;2;14;2;2;14	13;15;15;14;15;14;5;2;2;2	10	10	new_contig_added, diff_parts_same_contig		GRC Housekeeping, Localization Problem								0	EFO_0005208	0.23851	0
iPS	ENSG00000116141	MARK1	ENSG00000116141	ENSG00000116141	protein_coding	protein_coding	1.73167	1.73333	1.04	1.04	1	1	0.00193574	0.00414537	0.998163	0.998163	1_to_1	identical gene model		18;16;17;3;18	18;17;18;16;3	5	5											0	EFO_0006797	0.24868	0
iPS	ENSG00000116147	TNR	ENSG00000116147	ENSG00000116147	protein_coding	protein_coding					0	0			0.833333	0.833333	1_to_1	identical gene model		24;23;4	23;24;4	3	3	new_contig_added, diff_parts_same_contig						1	Neurodevelopmental disorder, nonprogressive, with spasticity and transient opisthotonus	3	known_molec_cause	0	EFO_0004833	0.39013	0
iPS	ENSG00000116151	MORN1	ENSG00000116151	ENSG00000116151	protein_coding	protein_coding	4.0825	4.085	3.665	3.66	1	1	0.00193574	0.00414537	0.780544	0.780544	1_to_1	identical gene model		7;11;14;4;5;5;2;2;12;1;4	14;12;11;4;5;4;5;7;1;2;2	11	11											0	EFO_0004526	0.36025	0
iPS	ENSG00000116157	GPX7	ENSG00000116157	ENSG00000116157	protein_coding	protein_coding	55.4513	55.4363	53.565	53.53	1	1	0.00193574	0.00414537	0.187702	0.187702	1_to_1	identical gene model		3;2	3;2	2	2			Clone Problem								0	EFO_0000478	0.3745	0
iPS	ENSG00000116161	CACYBP	ENSG00000116161	ENSG00000116161	protein_coding	protein_coding	14.0538	14.0512	14.165	14.155	1	1	0.00193574	0.00414537	0.995995	0.995995	1_to_1	exon_length_diff	0.999225	6;6;3;3;2;2;5;2;6	6;3;2;2;6;5;3;6;2	9	9	new_contig_added, diff_parts_same_contig										0	EFO_0004340	0.1393	0
iPS	ENSG00000116171	SCP2	ENSG00000116171	ENSG00000116171	protein_coding	protein_coding	2.03875	2.04	1.88	1.875	1	1	0.00193574	0.00414537	0.996236	0.996236	1_to_1	identical gene model		15;11;16;15;4;5;5;6;4;17;4;3;15;7;8;4	16;17;15;15;15;11;7;8;6;5;4;4;4;4;5;3	16	16	new_contig_added, diff_parts_same_contig		Clone Problem				1	?Leukoencephalopathy with dystonia and motor neuropathy;Spermatogenic failure 1	3;3	known_molec_cause;known_molec_cause	0	Orphanet_163684	0.66037	0
iPS	ENSG00000116176	TPSG1	ENSG00000116176	ENSG00000116176	protein_coding	protein_coding	0.918333	0.918333	0.92	0.92	1	1	0.00193574	0.00414537	0.617298	0.617298	1_to_1	identical gene model		6;3	6;3	2	2	diff_parts_same_contig		Clone Problem, Variation	Clone Problem, Variation							0	EFO_0004842	0.116	0
iPS	ENSG00000116183	PAPPA2	ENSG00000116183	ENSG00000116183	protein_coding	protein_coding	0.425	0.42625	0.375	0.375	1	1	0.00193574	0.00414537	0.186415	0.186415	1_to_1	identical gene model		5;23;4;2;2	5;23;2;2;4	5	5							1	Short stature, Dauber-Argente type	3	known_molec_cause	0	EFO_0004995	0.70646	0
iPS	ENSG00000116191	RALGPS2	ENSG00000116191	ENSG00000116191	protein_coding	protein_coding	15.25	15.2475	15.355	15.355	1	1	0.00193574	0.00414537	0.804765	0.804765	1_to_1	identical gene model		10;6;19;20;3;7;5;4;10	19;20;10;10;7;3;4;6;5	9	9											0	EFO_0004312	0.32904	0
iPS	ENSG00000116194	ANGPTL1	ENSG00000116194	ENSG00000116194	protein_coding	protein_coding	0.19	0.19	0.19	0.19	0	0	0.00193574	0.00414537	0.686667	0.686667	1_to_1	identical gene model		6;5;2	6;5;2	3	3											0	EFO_0004312	0.28926	0
iPS	ENSG00000116198	CEP104	ENSG00000116198	ENSG00000116198	protein_coding	protein_coding	3.46	3.46125	3.35	3.345	1	1	0.00193574	0.00414537	0.996179	0.996179	1_to_1	identical gene model		7;22;21;12;4;20;2;12;2;21;23;23;21;22;23;23;19;22;8;21;21;23;17;21;4;22	22;23;23;21;22;23;23;21;21;23;17;21;22;21;19;22;2;21;12;20;2;4;12;8;7;4	26	26							1	Joubert syndrome 25	3	known_molec_cause	0	MONDO_0018772	0.78043	0
iPS	ENSG00000116199	FAM20B	ENSG00000116199	ENSG00000116199	protein_coding	protein_coding	43.945	43.9562	43.985	43.95	1	1	0.00193574	0.00414537	0.0482091	0.0482091	1_to_1	identical gene model		8;3	3;8	2	2											0	EFO_0004339	0.17246	0
iPS	ENSG00000116205	TCEANC2	ENSG00000116205	ENSG00000116205	protein_coding	protein_coding	5.2225	5.26625	5.29	5.335	1	1	-0.0110886	0.0284388	0.594115	0.590425	1_to_1	identical gene model		5;4;1;5;6	6;5;5;4;1	5	5	new_contig_added, diff_parts_same_contig		Clone Problem								0	EFO_0009012	0.032691	0
iPS	ENSG00000116209	TMEM59	ENSG00000116209	ENSG00000116209	protein_coding	protein_coding	83.525	84.4963	85.02	86.065	1	1	-0.109077	0.0116188	0.972862	0.970519	1_to_1	identical gene model	0.999992	8;3;8;5;7;8;6;8;2	8;7;5;8;2;8;6;8;3	9	9	new_contig_added, diff_parts_same_contig		Clone Problem								0	EFO_0009042	0.18479	0
iPS	ENSG00000116212	LRRC42	ENSG00000116212	ENSG00000116212	protein_coding	protein_coding	17.5075	17.5125	17.32	17.35	1	1	0.00193574	0.00414537	0.975769	0.975766	1_to_1	identical gene model		8;5;9;5;3	5;9;8;5;3	5	5	diff_parts_same_contig		Clone Problem								0	EFO_0004730;EFO_0005130	0.072373	0
iPS	ENSG00000116213	WRAP73	ENSG00000116213	ENSG00000116213	protein_coding	protein_coding	21.0487	21.0538	19.2	19.16	1	1	0.00193574	0.00414537	0.880302	0.880302	1_to_1	identical gene model		12;11;6;9;8;3;2;2;2;5	11;12;2;9;5;3;2;8;6;2	10	10											0	EFO_0004536;EFO_0004698	0.041545	0
iPS	ENSG00000116218	NPHS2	ENSG00000116218	ENSG00000116218	protein_coding	protein_coding					0	0			1	1	1_to_1	identical gene model		8;7	8;7	2	2							1	Nephrotic syndrome, type 2	3	known_molec_cause	1	Orphanet_656	0.84682	0
iPS	ENSG00000116221	MRPL37	ENSG00000116221	ENSG00000116221	protein_coding	protein_coding	10.7625	10.7575	11.97	11.95	1	1	0.00193574	0.00414537	0.996293	0.996293	1_to_1	identical gene model		5;7;4;4;5;7	4;5;7;7;5;4	6	6	diff_parts_same_contig, new_contig_added		Clone Problem								0	EFO_0005091	0.09164	0
iPS	ENSG00000116237	ICMT	ENSG00000116237	ENSG00000116237	protein_coding	protein_coding	74.23	74.2488	74.225	74.165	1	1	0.00193574	0.00414537	0.737446	0.737446	1_to_1	identical gene model		5;4;6;2	5;2;6;4	4	4											0	EFO_0000311	0.39191	0
iPS	ENSG00000116251	RPL22	ENSG00000116251	ENSG00000116251	protein_coding	protein_coding	1341.78	1341.28	1452.53	1451.36	1	1	0.00192057	0.00478235	0.883649	0.883645	1_to_1	identical gene model		4;4;5;4;5;3;4	4;3;4;5;4;4;5	7	7											0	Orphanet_586	0.49338	1			yes
iPS	ENSG00000116254	CHD5	ENSG00000116254	ENSG00000116254	protein_coding	protein_coding	0.38875	0.38875	0.38	0.38	1	1	0.00193574	0.00414537	0.71182	0.71182	1_to_1	identical gene model		42;21;31;3;6;34	42;31;3;21;34;6	6	6	new_contig_added, diff_parts_same_contig										0	HP_0001263	0.41911	0
iPS	ENSG00000116260	QSOX1	ENSG00000116260	ENSG00000116260	protein_coding	protein_coding	26.0012	26.0113	24.425	24.455	1	1	0.00193574	0.00414537	0.869639	0.869639	1_to_1	identical gene model		13;12;8;2	12;8;13;2	4	4											0	EFO_0005763	0.37274	0
iPS	ENSG00000116266	STXBP3	ENSG00000116266	ENSG00000116266	protein_coding	protein_coding	56.7188	56.7238	56.62	56.615	1	1	0.00193574	0.00414537	0.460626	0.460626	1_to_1	identical gene model		19;3;4;4;4;4;3	19;4;3;4;4;3;4	7	7	diff_parts_same_contig		Clone Problem, GRC Housekeeping								0	EFO_0000304	0.22538	0
iPS	ENSG00000116273	PHF13	ENSG00000116273	ENSG00000116273	protein_coding	protein_coding	61.1562	61.1662	63.28	63.36	1	1	0.00193574	0.00414537	0.183077	0.183077	1_to_1	identical gene model		4;2	4;2	2	2			GRC Housekeeping, Localization Problem								0	MONDO_0005148	0.22376	0
iPS	ENSG00000116285	ERRFI1	ENSG00000116285	ENSG00000116285	protein_coding	protein_coding	53.7725	53.79	52.065	52.1	1	1	0.00193574	0.00414537	0.400461	0.400461	1_to_1	identical gene model		4;2;3;3;4	3;4;2;3;4	5	5			GRC Housekeeping, Localization Problem								0	EFO_0000729	0.36354	0
iPS	ENSG00000116288	PARK7	ENSG00000116288	ENSG00000116288	protein_coding	protein_coding	86.6663	86.6625	85.37	85.5	1	1	0.00193574	0.00414537	0.993731	0.993731	1_to_1	identical gene model		7;7;7;6;6;5;5;7;7;5	7;6;7;6;7;5;7;7;5;5	10	10			GRC Housekeeping, Localization Problem				1	Parkinson disease 7, autosomal recessive early-onset	3	known_molec_cause	0	Orphanet_2828	0.73677	0
iPS	ENSG00000116299	ELAPOR1	ENSG00000116299	ENSG00000116299	protein_coding	protein_coding	0.31	0.31	0.28	0.28	1	1	0.00193574	0.00414537	0.990136	0.990136	1_to_1	identical gene model		14;15;22;20;2;10;4;4;21;20;5;3;2;4	3;5;4;4;20;22;20;21;10;2;15;14;2;4	14	14			Localization Problem, Clone Problem, GRC Housekeeping	Localization Problem							0	EFO_0004833	0.23989	0
iPS	ENSG00000116329	OPRD1	ENSG00000116329	ENSG00000116329	protein_coding	protein_coding	1.48125	2.155	1.155	1.775	1	1	-0.561836	0.00143523	0.427883	0.153253	1_to_1	identical gene model		3;4	4;3	2	2			Clone Problem				1	Congenital disorder of glycosylation, type IIh	3	known_molec_cause	0	EFO_0003843	0.60755	0
iPS	ENSG00000116337	AMPD2	ENSG00000116337	ENSG00000116337	protein_coding	protein_coding	15.9125	15.925	13.875	13.865	1	1	0.00193574	0.00414537	0.992563	0.992563	1_to_1	identical gene model		18;18;17;18;4;2;2;5;5;5;3;2;3;18;6;5;18;19;2;2;6;5;3;2;2;16;16;17;10;16;19;19;1	5;1;17;19;18;19;2;6;18;17;16;18;3;5;16;19;18;6;18;4;16;2;3;2;10;2;3;2;2;5;5;2	33	32			Clone Problem, GRC Housekeeping				1	?Spastic paraplegia 63;Pontocerebellar hypoplasia, type 9	3;3	known_molec_cause;known_molec_cause	0	Orphanet_369920	0.78694	0
iPS	ENSG00000116350	SRSF4	ENSG00000116350	ENSG00000116350	protein_coding	protein_coding	15.4238	15.425	15.83	15.825	1	1	0.00193574	0.00414537	0.975224	0.975224	1_to_1	identical gene model		6;5;2;3;3;8;2;7	6;7;5;2;3;8;2;3	8	8			Clone Problem								0	EFO_0004348	0.17912	0
iPS	ENSG00000116353	MECR	ENSG00000116353	ENSG00000116353	protein_coding	protein_coding	9.6875	9.69625	7.365	7.365	1	1	0.00193574	0.00414537	0.991601	0.991601	1_to_1	identical gene model		10;10;7;7;7;3;4;8;5;6;6;9;5;4;3;7;7;4	10;10;6;4;8;7;7;9;7;3;7;7;6;5;4;5;3;4	18	18	new_contig_added		Clone Problem				1	Dystonia, childhood-onset, with optic atrophy and basal ganglia abnormalities	3	known_molec_cause	0	MONDO_0015003	0.77372	0
iPS	ENSG00000116396	KCNC4	ENSG00000116396	ENSG00000116396	protein_coding	protein_coding	3.60375	3.60625	3.02	3.02	1	1	0.00193574	0.00414537	0.821457	0.821457	1_to_1	identical gene model		4;3;4;4;2;5;2;3	4;5;2;4;4;3;2;3	8	8	diff_parts_same_contig		Clone Problem, GRC Housekeeping								0	MONDO_0005301	0.58327	0
iPS	ENSG00000116406	EDEM3	ENSG00000116406	ENSG00000116406	protein_coding	protein_coding	0.603333	0.606667	0.15	0.15	1	1	0.00193574	0.00414537	0.999329	0.999329	1_to_1	identical gene model		20;21;8;5;4;8	20;21;8;5;8;4	6	6	diff_parts_same_contig						1	Congenital disorder of glycosylation, type 2V	3	known_molec_cause	0	Orphanet_137;MONDO_0015286	0.36958	0
iPS	ENSG00000116455	WDR77	ENSG00000116455	ENSG00000116455	protein_coding	protein_coding	75.265	75.2913	74.665	74.615	1	1	0.00159992	0.021647	0.766228	0.766186	1_to_1	identical gene model		10;9;6;9	10;9;9;6	4	4	diff_parts_same_contig		Clone Problem, GRC Housekeeping								0	MONDO_0011962;EFO_0000349	0.18479	0
iPS	ENSG00000116459	ATP5PB	ENSG00000116459	ENSG00000116459	protein_coding	protein_coding	11.78	11.7837	10	9.995	1	1	0.00193574	0.00414537	0.993974	0.993974	1_to_1	identical gene model		6;7;4;6;5;5	5;7;6;5;6;4	6	6	diff_parts_same_contig		Clone Problem, GRC Housekeeping								0	EFO_0001075	0.18601	0
iPS	ENSG00000116473	RAP1A	ENSG00000116473	ENSG00000116473	protein_coding	protein_coding	7.34625	7.34625	7.56	7.56	1	1	0.00193574	0.00414537	0.944556	0.944556	1_to_1	identical gene model		8;8;7;9	8;7;8;9	4	4	new_contig_added, diff_parts_same_contig		Clone Problem, GRC Housekeeping								0	EFO_0000311	0.60008	0
iPS	ENSG00000116478	HDAC1	ENSG00000116478	ENSG00000116478	protein_coding	protein_coding	27.4225	27.4312	22.425	22.415	1	1	0.00193574	0.00414537	0.975159	0.975159	1_to_1	identical gene model		14;6;5;4;5;7;7;6;3;6	14;7;5;6;5;6;6;7;3;4	10	10			Clone Problem								0	EFO_0000616	0.56879	0
iPS	ENSG00000116489	CAPZA1	ENSG00000116489	ENSG00000116489	protein_coding	protein_coding	226.856	226.812	245.26	245.03	1	1	0.00193574	0.00414537	0.441112	0.441112	1_to_1	identical gene model		10;4;2;8;3;9	3;8;10;9;4;2	6	6			Clone Problem, GRC Housekeeping								0	EFO_0006336	0.20117	0
iPS	ENSG00000116497	S100PBP	ENSG00000116497	ENSG00000116497	protein_coding	protein_coding	47.8563	47.8575	48.715	48.675	1	1	0.00193574	0.00414537	0.82612	0.82612	1_to_1	identical gene model		7;7;7;2;2;2;3;3;4;3;3;4;2;3;7;2	3;7;4;7;7;7;3;2;2;3;2;4;3;3;2	16	15			Clone Problem								0	MONDO_0012012	0.18614	0
iPS	ENSG00000116514	RNF19B	ENSG00000116514	ENSG00000116514	protein_coding	protein_coding	1.80875	1.8075	1.97	1.97	1	1	0.00193574	0.00414537	0.977161	0.977161	1_to_1	identical gene model		9;9;9	9;9;9	3	3	diff_parts_same_contig		Clone Problem								0	EFO_0000349	0.18479	0
iPS	ENSG00000116521	SCAMP3	ENSG00000116521	ENSG00000116521	protein_coding	protein_coding	10.8637	10.87	9.735	9.735	1	1	0.00193574	0.00414537	0.987577	0.987577	1_to_1	identical gene model		9;8;6;6;6;3;2;6;5	3;9;8;6;6;6;6;5;2	9	9	diff_parts_same_contig		Variation, Clone Problem, GRC Housekeeping	Variation, Clone Problem							0	EFO_0000384	0.16076	0
iPS	ENSG00000116525	TRIM62	ENSG00000116525	ENSG00000116525	protein_coding	protein_coding	6.12375	6.125	6.015	6.01	1	1	0.00193574	0.00414537	0.584552	0.584552	1_to_1	identical gene model		5;4;2;5	5;5;4;2	4	4			Variation, Clone Problem	Variation							0	EFO_0004314	0.11495	0
iPS	ENSG00000116539	ASH1L	ENSG00000116539	ENSG00000116539	protein_coding	protein_coding	2.035	2.035	2.125	2.13	1	1	0.00193574	0.00414537	0.990543	0.990543	1_to_1	identical gene model		28;28;2;4;6;3;5	28;28;4;3;6;2;5	7	7	diff_parts_same_contig		GRC Housekeeping				1	Intellectual developmental disorder, autosomal dominant 52	3	known_molec_cause	0	EFO_0009152	0.76833	0
iPS	ENSG00000116544	DLGAP3	ENSG00000116544	ENSG00000116544	protein_coding	protein_coding	0.13	0.133333	0.12	0.12	1	1	0.00193574	0.00414537	0.996591	0.996591	1_to_1	identical gene model		10;12;3	10;12;3	3	3			Clone Problem								0	EFO_0007878	0.28193	0
iPS	ENSG00000116560	SFPQ	ENSG00000116560	ENSG00000116560	protein_coding	protein_coding	534.33	534.508	588.18	587.89	1	1	0.00188574	0.00608836	0.623117	0.623089	1_to_1	identical gene model		10;6;3;4;3;9;2;4;2;4	6;3;9;2;3;4;4;4;2;10	10	10			Clone Problem								0	EFO_1000595;Orphanet_3389;EFO_1000233	0.36958	1			yes
iPS	ENSG00000116574	RHOU	ENSG00000116574	ENSG00000116574	protein_coding	protein_coding	17.85	17.85	19.865	19.885	1	1	0.00193574	0.00414537	0	0	1_to_1	identical gene model		3	3	1	1	diff_parts_same_contig										0	EFO_0004193	0.42225	0
iPS	ENSG00000116580	GON4L	ENSG00000116580	ENSG00000116580	protein_coding	protein_coding	5.9875	5.98875	5.995	5.99	1	1	0.00193574	0.00414537	0.997294	0.997293	1_to_1	exon_count_diff		32;21;32;32;4;3;9;4;20;2;6;2;3;6;2;4;32;31;21	32;32;32;2;32;31;4;2;21;20;22;4;6;2;6;3;9;4;3	19	19			GRC Housekeeping								0	EFO_0000178	0.24486	0
iPS	ENSG00000116584	ARHGEF2	ENSG00000116584	ENSG00000116584	protein_coding	protein_coding	7.9	7.90125	7.175	7.165	1	1	0.00193574	0.00414537	0.992399	0.992398	1_to_1	identical gene model		22;22;22;9;4;26;2;5;4;5;8;6;6;3;2;5;7;2;6;26	22;22;26;3;26;5;9;22;6;5;2;4;8;6;7;6;2;2;5;4	20	20	new_contig_added, diff_parts_same_contig		GRC Housekeeping				1	?Neurodevelopmental disorder with midbrain and hindbrain malformations	3	known_molec_cause	0	MONDO_0056797	0.46802	0
iPS	ENSG00000116586	LAMTOR2	ENSG00000116586	ENSG00000116586	protein_coding	protein_coding	25.53	25.5287	25.185	25.195	1	1	0.00193574	0.00414537	0.980435	0.980436	1_to_1	identical gene model		4;3;4;3;3;2	4;3;2;4;3;3	6	6	diff_parts_same_contig		GRC Housekeeping				1	Immunodeficiency due to defect in MAPBP-interacting protein	3	known_molec_cause	0	Orphanet_90023	0.67356	0
iPS	ENSG00000116604	MEF2D	ENSG00000116604	ENSG00000116604	protein_coding	protein_coding	1.025	1.0275	1.255	1.26	1	1	0.00193574	0.00414537	0.999133	0.999133	1_to_1	identical gene model		12;11;10;10;9;3;3	12;10;11;10;9;3	7	6	diff_parts_same_contig		Variation, GRC Housekeeping	Variation							0	MONDO_0005277	0.31304	0
iPS	ENSG00000116641	DOCK7	ENSG00000116641	ENSG00000116641	protein_coding	protein_coding	35.275	35.2762	4.92	4.915	1	1	0.00193574	0.00414537	0.99173	0.99173	1_to_1	identical gene model		50;49;16;49;3;2;2;5;14;6;49;8;6;1;6;2;5;48;50;6;2;11;16;2;2;2;2;2;43;2;29;2;2;2;2;2;2	8;50;50;49;2;16;49;29;49;48;2;5;2;2;5;2;2;2;2;2;43;2;2;6;6;6;2;2;6;16;14;2;3;11;1;2;2	37	37	new_contig_added, diff_parts_same_contig		Clone Problem				1	Developmental and epileptic encephalopathy 23	3	known_molec_cause	0	MONDO_0100062	0.65552	0
iPS	ENSG00000116649	SRM	ENSG00000116649	ENSG00000116649	protein_coding	protein_coding	183.778	183.873	148.535	148.37	1	1	0.00193574	0.00414537	0.739641	0.739641	1_to_1	identical gene model		8;5;3;2;3;2	2;8;2;5;3;3	6	6	diff_parts_same_contig		GRC Housekeeping, Localization Problem								0	EFO_0004696	0.087159	0
iPS	ENSG00000116652	DLEU2L	ENSG00000116652	ENSG00000116652	lncRNA	lncRNA	0.407143	0.408571	0.27	0.27	1	1	0.00193574	0.00414537	0.0642857	0.0642857	1_to_1	identical gene model		1	1	1	1	diff_parts_same_contig		Clone Problem								0	EFO_0000182	0.050078	0
iPS	ENSG00000116661	FBXO2	ENSG00000116661	ENSG00000116661	protein_coding	protein_coding	16.58	16.5775	15.585	15.595	1	1	0.00193574	0.00414537	0.9658	0.9658	1_to_1	identical gene model		6;2;4;3;2;7	7;6;3;4;2;2	6	6	diff_parts_same_contig		GRC Housekeeping, Localization Problem								0	EFO_0004844	0.2333	0
iPS	ENSG00000116663	FBXO6	ENSG00000116663	ENSG00000116663	protein_coding	protein_coding	2.1	2.09875	1.85	1.85	1	1	0.00193574	0.00414537	0.829239	0.829239	1_to_1	identical gene model		6;4;4	6;4;4	3	3	diff_parts_same_contig		GRC Housekeeping, Localization Problem								0	EFO_0000503	0.25171	0
iPS	ENSG00000116667	C1orf21	ENSG00000116667	ENSG00000116667	protein_coding	protein_coding	5.1225	5.1225	5.155	5.16	1	1	0.00193574	0.00414537	0.941697	0.941697	1_to_1	identical gene model		6;4;3;5;7;6;6;6	6;7;6;6;6;5;4;3	8	8	new_contig_added, diff_parts_same_contig										0	EFO_0006335	0.36235	0
iPS	ENSG00000116668	SWT1	ENSG00000116668	ENSG00000116668	protein_coding	protein_coding	3.79875	3.79625	4.07	4.07	1	1	0.00193574	0.00414537	0.766426	0.766426	1_to_1	identical gene model		19;19;5	19;19;5	3	3	diff_parts_same_contig										0	EFO_0006525	0.29531	0
iPS	ENSG00000116670	MAD2L2	ENSG00000116670	ENSG00000116670	protein_coding	protein_coding	74.5225	74.54	76.945	76.92	1	1	0.00193574	0.00414537	0.989188	0.989187	1_to_1	identical gene model		11;4;6;9;9;9;9;6;6	11;9;9;9;9;6;6;6;4	9	9	diff_parts_same_contig		GRC Housekeeping, Localization Problem				1	?Fanconi anemia, complementation group V	3	known_molec_cause	0	MONDO_0019391	0.5552	0
iPS	ENSG00000116675	DNAJC6	ENSG00000116675	ENSG00000116675	protein_coding	protein_coding	0.5575	0.5575	0.345	0.345	1	1	0.00193574	0.00414537	0.991624	0.991624	1_to_1	identical gene model		20;19;19;5;2;3;12;4	5;12;20;19;3;19;2;4	8	8			Clone Problem				1	Parkinson disease 19a, juvenile-onset;Parkinson disease 19b, early-onset	3;3	known_molec_cause;known_molec_cause	0	Orphanet_391411	0.70775	0
iPS	ENSG00000116678	LEPR	ENSG00000116678	ENSG00000116678	protein_coding	protein_coding	0.49625	0.49625	0.465	0.465	1	1	0.00193574	0.00414537	0.983676	0.983676	1_to_1	identical gene model		19;20;18;20;20;13;3;19	20;20;20;19;13;19;18;3	8	8			Clone Problem				1	Obesity, morbid, due to leptin receptor deficiency	3	known_molec_cause	0	Orphanet_179494	0.65364	0
iPS	ENSG00000116679	IVNS1ABP	ENSG00000116679	ENSG00000116679	protein_coding	protein_coding	34.715	34.7413	31.395	31.355	1	1	0.00193574	0.00414537	0.984374	0.984373	1_to_1	identical gene model		5;15;2;16;3;6;8;2;5	15;8;16;6;5;3;2;2;5	9	9							1	Immunodeficiency 70	3	known_molec_cause	0	MONDO_0033542	0.5287	0
iPS	ENSG00000116685	KIAA2013	ENSG00000116685	ENSG00000116685	protein_coding	protein_coding	29.6088	29.6038	28.32	28.36	1	1	0.00193574	0.00414537	0.894895	0.894895	1_to_1	identical gene model		3;2;4	3;4;2	3	3	diff_parts_same_contig		GRC Housekeeping, Localization Problem								0	EFO_0004329	0.16915	0
iPS	ENSG00000116688	MFN2	ENSG00000116688	ENSG00000116688	protein_coding	protein_coding	2.96625	2.97125	1.91	1.91	1	1	0.00193574	0.00414537	0.999241	0.999241	1_to_1	identical gene model		19;5;18;2;4;5;19;18;9;18;19;2;19;20;11;20;19;3;11;16;20;13;4;4;20;17;20;18;19;20;3;5;17	18;18;19;11;19;20;5;4;5;19;18;17;9;17;18;19;4;20;2;5;19;20;20;20;19;20;4;16;3;13;11;3;2	33	33	diff_parts_same_contig		GRC Housekeeping, Localization Problem				1	Charcot-Marie-Tooth disease, axonal, type 2A2A;Charcot-Marie-Tooth disease, axonal, type 2A2B;Charcot-Marie-Tooth disease, type 2A1;Hereditary motor and sensory neuropathy VIA;Pheochromocytoma;{Neuroblastoma, susceptibility to, 1}	3;3;3;3;3;3	known_molec_cause;known_molec_cause;known_molec_cause;known_molec_cause;known_molec_cause;known_molec_cause	1	Orphanet_99947	0.82024	0
iPS	ENSG00000116690	PRG4	ENSG00000116690	ENSG00000116690	protein_coding	protein_coding					0	0			1	1	1_to_1	identical gene model	0.999967	4;12;11;13;5;12	4;12;11;13;5;12	6	6	new_contig_added, diff_parts_same_contig						1	Camptodactyly-arthropathy-coxa vara-pericarditis syndrome	3	known_molec_cause	0	EFO_0009028	0.76134	0
iPS	ENSG00000116691	MIIP	ENSG00000116691	ENSG00000116691	protein_coding	protein_coding	41.4588	41.4663	37.065	37.01	1	1	0.00193574	0.00414537	0.931325	0.931314	1_to_1	identical gene model		10;6;6;2;6;2;6	6;10;6;6;2;6;2	7	7	diff_parts_same_contig		GRC Housekeeping, Localization Problem								0	EFO_0004842	0.32424	0
iPS	ENSG00000116698	SMG7	ENSG00000116698	ENSG00000116698	protein_coding	protein_coding	2.73375	2.73375	1.395	1.385	1	1	0.00193574	0.00414537	0.999177	0.999177	1_to_1	identical gene model		22;24;3;16;8;5;2;2;4;6;5;23;7;22;22;4	8;24;7;22;22;16;5;23;22;3;4;6;2;5;2;4	16	16											0	EFO_0004980	0.28886	0
iPS	ENSG00000116701	NCF2	ENSG00000116701	ENSG00000116701	protein_coding	protein_coding					0	0			1	1	1_to_1	identical gene model		15;16;14;13;7;5;3	15;16;14;13;3;5;7	7	7							1	Chronic granulomatous disease 2, autosomal recessive	3	known_molec_cause	0	Orphanet_379	0.79329	0
iPS	ENSG00000116703	PDC	ENSG00000116703	ENSG00000116703	protein_coding	protein_coding					0	0			1	1	1_to_1	identical gene model		4;3	4;3	2	2			Clone Problem	Clone Problem			1	Paroxysmal nonkinesigenic dyskinesia 1	3	known_molec_cause	0	EFO_0004518	0.25338	0
iPS	ENSG00000116704	SLC35D1	ENSG00000116704	ENSG00000116704	protein_coding	protein_coding	4.36625	4.37	4.03	4.025	1	1	0.00193574	0.00414537	0	0	1_to_1	identical gene model		12	12	1	1			Clone Problem				1	Schneckenbecken dysplasia	3	known_molec_cause	0	Orphanet_3144	0.75075	0
iPS	ENSG00000116711	PLA2G4A	ENSG00000116711	ENSG00000116711	protein_coding	protein_coding	4.92625	4.9275	4.78	4.775	1	1	0.00193574	0.00414537	0.164038	0.164038	1_to_1	identical gene model		18;7	18;7	2	2	diff_parts_same_contig						1	Gastrointestinal ulceration, recurrent, with dysfunctional platelets	3	known_molec_cause	0	MONDO_0018794	0.69815	0
iPS	ENSG00000116717	GADD45A	ENSG00000116717	ENSG00000116717	protein_coding	protein_coding	3.4275	3.43125	3.41	3.41	1	1	0.00193574	0.00414537	0.982938	0.982938	1_to_1	identical gene model		3;4;2;2;4;2;3	3;4;2;3;2;4;2	7	7	diff_parts_same_contig		Clone Problem								0	EFO_0004309	0.40936	0
iPS	ENSG00000116721	PRAMEF1	ENSG00000116721	ENSG00000116721	protein_coding	protein_coding	0.12	0.12	0.12	0.12	0	0			0.8	0.8	1_to_1	exon_count_diff		10;5	4;2	2	2	new_contig_added	yes	Missing sequence, Gap, Path Problem, GRC Housekeeping, Localization Problem	Path Problem							0	EFO_0000279	0.094988	0
iPS	ENSG00000116726	PRAMEF12	ENSG00000116726	ENSG00000116726	protein_coding	protein_coding	0.43	0.43	0.43	0.43	0	0			0	0	1_to_1	identical gene model	0.998915	3	3	1	1	new_contig_added		Missing sequence, Gap, Path Problem, GRC Housekeeping, Localization Problem	Path Problem							0	EFO_0000279	0.094988	0
iPS	ENSG00000116729	WLS	ENSG00000116729	ENSG00000116729	protein_coding	protein_coding	0.82625	0.82625	0.625	0.625	1	1	0.00193574	0.00414537	0.983454	0.983454	1_to_1	identical gene model		12;12;2;5;11;4;5;8;6;2;4;5;4;5	12;12;11;2;8;6;5;5;4;5;4;5;4;2	14	14	diff_parts_same_contig		Clone Problem				1	Zaki syndrome	3	known_molec_cause	0	EFO_0009270	0.51799	0
iPS	ENSG00000116731	PRDM2	ENSG00000116731	ENSG00000116731	protein_coding	protein_coding	0.603333	0.601667	0.575	0.58	1	1	0.00193574	0.00414537	0.997118	0.997118	1_to_1	identical gene model		10;9;5;8;4;4;6;3;6;2;5;4;5;4	6;8;10;9;6;4;5;4;5;2;5;4;4;3	14	14	new_contig_added, diff_parts_same_contig		GRC Housekeeping, Localization Problem								0	HP_0001371	0.25871	1			yes
iPS	ENSG00000116741	RGS2	ENSG00000116741	ENSG00000116741	protein_coding	protein_coding	114.114	114.088	116.46	116.36	1	1	0.00193574	0.00414537	0.193332	0.193332	1_to_1	identical gene model		5;3;2;5	5;2;3;5	4	4							0	Rieger syndrome, type 2	2	linakge_mapping	0	EFO_0007800	0.25067	0
iPS	ENSG00000116745	RPE65	ENSG00000116745	ENSG00000116745	protein_coding	protein_coding					0	0			0	0	1_to_1	identical gene model		14	14	1	1	new_contig_added, diff_parts_same_contig		Clone Problem				1	Leber congenital amaurosis 2;Retinitis pigmentosa 20;Retinitis pigmentosa 87 with choroidal involvement	3;3;3	known_molec_cause;known_molec_cause;known_molec_cause	1	MONDO_0018998	0.85996	0
iPS	ENSG00000116747	RO60	ENSG00000116747	ENSG00000116747	protein_coding	protein_coding	0.75625	0.7575	0.385	0.385	1	1	0.00193574	0.00414537	0.997726	0.997726	1_to_1	identical gene model		8;11;10;10;9;9;3;8;7;2;3;3	8;2;9;3;7;3;9;11;10;10;8;3	12	12											0	EFO_0002690	0.091989	0
iPS	ENSG00000116748	AMPD1	ENSG00000116748	ENSG00000116748	protein_coding	protein_coding					0	0					1_to_1	identical gene model		15;3;16;14;5;13;7	14;16;15;13;7;5;3	7	7	diff_parts_same_contig		Clone Problem, GRC Housekeeping				1	Myopathy due to myoadenylate deaminase deficiency	3	known_molec_cause	0	Orphanet_45	0.59279	0
iPS	ENSG00000116750	UCHL5	ENSG00000116750	ENSG00000116750	protein_coding	protein_coding	18.9612	18.96	19.37	19.34	1	1	0.00193574	0.00414537	0.886697	0.886697	1_to_1	identical gene model		12;11;12;12;11;11;4;3;9;9;7;5;3	11;11;9;5;12;12;12;11;7;4;9;3;3	13	13											0	MONDO_0008170	0.18479	0
iPS	ENSG00000116752	BCAS2	ENSG00000116752	ENSG00000116752	protein_coding	protein_coding	112.839	112.838	110.345	110.385	1	1	0.00193574	0.00414537	0.694016	0.694016	1_to_1	identical gene model		7;6	7;6	2	2	diff_parts_same_contig		Clone Problem, GRC Housekeeping								0	EFO_0004617	0.13401	0
iPS	ENSG00000116754	SRSF11	ENSG00000116754	ENSG00000116754	protein_coding	protein_coding	98.4087	98.4788	80.645	80.59	1	1	0.00193574	0.00414537	0.964382	0.964382	1_to_1	identical gene model		10;13;13;11;4;2;2;8;3;3;5;7;4;11;7;3	13;3;13;7;11;5;3;7;4;2;11;10;8;4;2;3	16	16			Clone Problem				1	Exudative vitreoretinopathy 5	3	known_molec_cause	0	EFO_0004784	0.042769	0
iPS	ENSG00000116761	CTH	ENSG00000116761	ENSG00000116761	protein_coding	protein_coding	4.185	4.18875	3.86	3.86	1	1	0.00193574	0.00414537	0.983546	0.983546	1_to_1	identical gene model		11;12;11;6;3	11;12;6;11;3	5	5			Clone Problem				1	Cystathioninuria	3	known_molec_cause	0	Orphanet_212	0.71453	0
iPS	ENSG00000116771	AGMAT	ENSG00000116771	ENSG00000116771	protein_coding	protein_coding	13.335	13.3338	13.06	13.065	1	1	0.00193574	0.00414537	0	0	1_to_1	identical gene model		7	7	1	1	diff_parts_same_contig		GRC Housekeeping, Localization Problem								0	EFO_0005653	0.18887	0
iPS	ENSG00000116774	OLFML3	ENSG00000116774	ENSG00000116774	protein_coding	protein_coding	10.0412	10.04	10.495	10.495	1	1	0.00193574	0.00414537	0.991902	0.991902	1_to_1	identical gene model		3;4;3;2;2	3;4;3;2;2	5	5	diff_parts_same_contig		Clone Problem, GRC Housekeeping								0	EFO_0009270	0.14779	0
iPS	ENSG00000116783	TNNI3K	ENSG00000116783	ENSG00000116783	protein_coding	protein_coding	0.78	0.78	0.8	0.8	1	1	0.00193574	0.00414537	0.939306	0.939306	1_to_1	identical gene model		25;2;3;3;4;5;4;6	25;4;3;5;6;4;2;3	8	8	diff_parts_same_contig		Clone Problem				1	Cardiac conduction disease with or without dilated cardiomyopathy	3	known_molec_cause	0	EFO_0005304	0.65538	0
iPS	ENSG00000116785	CFHR3	ENSG00000116785	ENSG00000116785	protein_coding	protein_coding	1.01875	1.01875	0.845	0.845	1	1	0.00193574	0.00414537	0.70505	0.70505	1_to_1	identical gene model		6;7;5;2;5;5	6;7;5;2;5;5	6	6	diff_parts_same_contig		Variation, Unknown	Variation, Unknown			1	{Hemolytic uremic syndrome, atypical, susceptibility to};{Macular degeneration, age-related, reduced risk of}	3;3	known_molec_cause;known_molec_cause	0	Orphanet_93581	0.59543	0
iPS	ENSG00000116786	PLEKHM2	ENSG00000116786	ENSG00000116786	protein_coding	protein_coding	3.54	3.54375	2.075	2.075	1	1	0.00193574	0.00414537	0.990147	0.990147	1_to_1	identical gene model		19;20;5;7;21	20;19;5;21;7	5	5	diff_parts_same_contig		GRC Housekeeping, Localization Problem								0	EFO_0010953	0.19406	0
iPS	ENSG00000116791	CRYZ	ENSG00000116791	ENSG00000116791	protein_coding	protein_coding	7.79625	7.8	8.245	8.26	1	1	0.00193574	0.00414537	0.988969	0.988971	1_to_1	identical gene model		9;8;8;7;10;6;2	7;9;2;10;8;8;6	7	7	diff_parts_same_contig		Clone Problem								0	EFO_0004747	0.36971	0
iPS	ENSG00000116793	PHTF1	ENSG00000116793	ENSG00000116793	protein_coding	protein_coding	18.65	18.6438	18.585	18.59	1	1	0.00193574	0.00414537	0.971467	0.971467	1_to_1	identical gene model		15;18;18;19;18;6;4;3;12;5;4;3	19;12;18;18;18;5;15;6;3;4;4;3	12	12	new_contig_added, diff_parts_same_contig		Clone Problem, GRC Housekeeping								0	EFO_0007796	0.28014	0
iPS	ENSG00000116809	ZBTB17	ENSG00000116809	ENSG00000116809	protein_coding	protein_coding	4.52875	4.53125	4.85	4.845	1	1	0.00193574	0.00414537	0.994752	0.994752	1_to_1	identical gene model		16;16;4;6;2;4;4;2;3;5;2;2;4;4;4;15	16;4;2;16;15;6;2;4;2;3;2;4;4;4;5;4	16	16			GRC Housekeeping, Localization Problem								0	EFO_0000407	0.27562	0
iPS	ENSG00000116815	CD58	ENSG00000116815	ENSG00000116815	protein_coding	protein_coding	11.9175	11.9162	13.265	13.255	1	1	0.00193574	0.00414537	0.859126	0.859126	1_to_1	identical gene model		4;6;5;6;3	6;6;5;3;4	5	5			Clone Problem, GRC Housekeeping								0	MONDO_0005301	0.48412	0
iPS	ENSG00000116819	TFAP2E	ENSG00000116819	ENSG00000116819	protein_coding	protein_coding	0.22	0.22	0.22	0.22	0	0	0.00193574	0.00414537	0.953758	0.953758	1_to_1	identical gene model		7;5	7;5	2	2			Missing sequence, Clone Problem	Missing sequence							0	EFO_0000181	0.1598	0
iPS	ENSG00000116824	CD2	ENSG00000116824	ENSG00000116824	protein_coding	protein_coding					0	0					1_to_1	identical gene model		2;5	5;2	2	2			Clone Problem, GRC Housekeeping								0	EFO_0000676	0.63421	0
iPS	ENSG00000116830	TTF2	ENSG00000116830	ENSG00000116830	protein_coding	protein_coding	35.5438	35.5625	34.825	34.82	1	1	0.00193574	0.00414537	0.431342	0.431342	1_to_1	identical gene model		23;5;6;2;5;2;6	23;5;2;6;6;5;2	7	7			Clone Problem, GRC Housekeeping				1	Bamforth-Lazarus syndrome;{Thyroid cancer, nonmedullary, 4}	3;3	known_molec_cause;known_molec_cause	0	EFO_0001075	0.17162	0
iPS	ENSG00000116833	NR5A2	ENSG00000116833	ENSG00000116833	protein_coding	protein_coding	0.67125	0.67125	0.62	0.62	1	1	0.00193574	0.00414537	0.980097	0.980097	1_to_1	identical gene model		7;4;8;3;3;7	7;3;8;3;7;4	6	6											0	EFO_0004348	0.46578	0
iPS	ENSG00000116852	KIF21B	ENSG00000116852	ENSG00000116852	protein_coding	protein_coding	14.8125	14.8163	14.835	14.82	1	1	0.00193574	0.00414537	0.550927	0.550927	1_to_1	identical gene model		34;34;35;35;5	34;34;35;35;5	5	5											0	EFO_0005208	0.34259	0
iPS	ENSG00000116857	TMEM9	ENSG00000116857	ENSG00000116857	protein_coding	protein_coding	28.715	28.7225	26.905	26.905	1	1	0.00193574	0.00414537	0.993981	0.993981	1_to_1	identical gene model		5;6;6;6;6;6;5;2;6;6;5	5;6;6;6;2;6;6;5;5;6;6	11	11	diff_parts_same_contig										0	EFO_0010699	0.14084	0
iPS	ENSG00000116863	ADPRS	ENSG00000116863	ENSG00000116863	protein_coding	protein_coding	104.299	104.314	106.43	106.585	1	1	0.00193574	0.00414537	0	0	1_to_1	identical gene model		6	6	1	1			Clone Problem				1	Neurodegeneration, childhood-onset, stress-induced, with variable ataxia and seizures	3	known_molec_cause	0	MONDO_0100095	0.6984	0
iPS	ENSG00000116871	MAP7D1	ENSG00000116871	ENSG00000116871	protein_coding	protein_coding	4.34125	4.34125	3.715	3.715	1	1	0.00193574	0.00414537	0.99369	0.993689	1_to_1	identical gene model		16;10;18;17;6;2;5;4;5;3;4;4;4	6;16;3;18;17;4;2;5;4;5;10;4;4	13	13	diff_parts_same_contig		Clone Problem								0	EFO_0004995	0.29181	0
iPS	ENSG00000116874	WARS2	ENSG00000116874	ENSG00000116874	protein_coding	protein_coding	1.97375	1.97625	1.85	1.85	1	1	0.00193574	0.00414537	0.969344	0.969344	1_to_1	identical gene model		6;6;5;5;2	6;6;5;5;2	5	5	new_contig_added, diff_parts_same_contig		Clone Problem, GRC Housekeeping				1	Neurodevelopmental disorder, mitochondrial, with abnormal movements and lactic acidosis, with or without seizures;Parkinsonism-dystonia 3, childhood-onset	3;3	known_molec_cause;known_molec_cause	0	MONDO_0060578	0.7993	0
iPS	ENSG00000116882	HAO2	ENSG00000116882	ENSG00000116882	protein_coding	protein_coding					0	0			1	1	1_to_1	identical gene model		8;9;5;2;9	5;9;8;9;2	5	5			Clone Problem, GRC Housekeeping								0	EFO_0005653	0.45151	0
iPS	ENSG00000116885	OSCP1	ENSG00000116885	ENSG00000116885	protein_coding	protein_coding	3.23143	3.23143	3.16	3.16	1	1	0.00193574	0.00414537	0.98139	0.98139	1_to_1	identical gene model		10;5;11;10;9;4;2;3;4;4;2;5	4;10;4;11;2;10;9;3;2;5;5;4	12	12			Clone Problem								0	EFO_0004833	0.1425	0
iPS	ENSG00000116898	MRPS15	ENSG00000116898	ENSG00000116898	protein_coding	protein_coding	479.136	479.077	478.675	478.5	1	1	0.00193574	0.00414537	0.738594	0.738594	1_to_1	identical gene model		8;4;2;3	8;3;2;4	4	4			Clone Problem								0	EFO_0004704	0.1108	0
iPS	ENSG00000116903	EXOC8	ENSG00000116903	ENSG00000116903	protein_coding	protein_coding	12.1363	12.1387	11.14	11.13	1	1	0.00193574	0.00414537	0.0214078	0.0214078	1_to_1	identical gene model		1	1	1	1							1	?Neurodevelopmental disorder with microcephaly, seizures, and brain atrophy	3	known_molec_cause	0	EFO_0004509	0.17003	0
iPS	ENSG00000116906	GNPAT	ENSG00000116906	ENSG00000116906	protein_coding	protein_coding	14.555	14.555	13.995	13.98	1	1	0.00193574	0.00414537	0.98983	0.98983	1_to_1	identical gene model		16;13;6;4;4;17	6;16;13;17;4;4	6	6	new_contig_added, diff_parts_same_contig						1	Rhizomelic chondrodysplasia punctata, type 2	3	known_molec_cause	0	MONDO_0009112	0.7841	0
iPS	ENSG00000116918	TSNAX	ENSG00000116918	ENSG00000116918	protein_coding	protein_coding	6.2275	6.23125	5.925	5.92	1	1	0.00193574	0.00414537	0.969944	0.969944	1_to_1	identical gene model		6;5;5;3;5	5;5;6;3;5	5	5											0	EFO_0004995	0.083994	0
iPS	ENSG00000116922	C1orf109	ENSG00000116922	ENSG00000116922	protein_coding	protein_coding	9.89375	9.905	5.71	5.71	1	1	0.00193574	0.00414537	0.983904	0.983904	1_to_1	identical gene model		5;3;5;4;2;3;3;3;2;4;7;2;1;3	5;7;1;4;5;4;3;3;3;2;3;2;3;2	14	14			Clone Problem								0	EFO_0007825	0.020703	0
iPS	ENSG00000116954	RRAGC	ENSG00000116954	ENSG00000116954	protein_coding	protein_coding	33.0825	33.0787	32.865	32.835	1	1	0.00193574	0.00414537	0.449122	0.449122	1_to_1	identical gene model		7;2;5;2	7;2;5;2	4	4			Clone Problem								0	EFO_0005952	0.36958	0
iPS	ENSG00000116962	NID1	ENSG00000116962	ENSG00000116962	protein_coding	protein_coding	3.44875	3.45375	1.87	1.87	1	1	0.00193574	0.00414537	0.972857	0.972853	1_to_1	identical gene model		20;17	20;17	2	2											0	EFO_0004584	0.42437	0
iPS	ENSG00000116977	LGALS8	ENSG00000116977	ENSG00000116977	protein_coding	protein_coding	6.99625	6.9975	6.84	6.845	1	1	0.00193574	0.00414537	0.996623	0.996623	1_to_1	identical gene model		7;10;11;12;7;10;11;10;6;5;5;12;8;2;5;3;8;3;14;10;2;11;6;5;4;2;3;4	5;8;11;6;12;11;14;4;11;10;12;7;2;10;5;4;7;5;5;10;10;8;6;2;2;3;3;3	28	28	diff_parts_same_contig										0	EFO_0007984	0.29833	0
iPS	ENSG00000116981	NT5C1A	ENSG00000116981	ENSG00000116981	protein_coding	protein_coding					0	0					1_to_1	identical gene model		6	6	1	1	diff_parts_same_contig		Clone Problem								0	EFO_0000389	0.24421	0
iPS	ENSG00000116983	HPCAL4	ENSG00000116983	ENSG00000116983	protein_coding	protein_coding					0	0	0.00193574	0.00414537	0.997856	0.997856	1_to_1	identical gene model		4;3;5	4;3;5	3	3	diff_parts_same_contig		Clone Problem								0	MONDO_0002491;EFO_0007052;EFO_0003888	0.24699	0
iPS	ENSG00000116984	MTR	ENSG00000116984	ENSG00000116984	protein_coding	protein_coding	0.51	0.51	0.5	0.5	1	1	0.00193574	0.00414537	0.998704	0.998704	1_to_1	identical gene model		20;33;17;3;32;33;32;9;4;32	33;32;9;33;17;32;32;20;3;4	10	10							1	Homocystinuria-megaloblastic anemia, cblG complementation type;{Neural tube defects, folate-sensitive, susceptibility to}	3;3	known_molec_cause;known_molec_cause	1	Orphanet_2170	0.81104	0
iPS	ENSG00000116985	BMP8B	ENSG00000116985	ENSG00000116985	protein_coding	protein_coding	1.06875	1.07125	1.08	1.085	1	1	0.00193574	0.00414537	0.167144	0.167144	1_to_1	identical gene model		7	7	1	1			Clone Problem								0	EFO_0009552	0.19055	0
iPS	ENSG00000116990	MYCL	ENSG00000116990	ENSG00000116990	protein_coding	protein_coding	17.6725	17.67	17.755	17.73	1	1	0.00193574	0.00414537	0.907227	0.907227	1_to_1	identical gene model		2;2;3;2	3;2;2;2	4	4	diff_parts_same_contig		Clone Problem								0	MONDO_0002529;MONDO_0044785;EFO_1000233	0.36958	1			yes
iPS	ENSG00000116991	SIPA1L2	ENSG00000116991	ENSG00000116991	protein_coding	protein_coding	1.46625	1.46875	0.865	0.87	1	1	0.00193574	0.00414537	0.999078	0.999078	1_to_1	identical gene model		21;14;22;2;2;2;23;24;22;23;22;23	22;23;24;23;21;22;23;22;14;2;2;2	12	12											0	MONDO_0005180	0.4206	0
iPS	ENSG00000116996	ZP4	ENSG00000116996	ENSG00000116996	protein_coding	protein_coding					0	0					1_to_1	identical gene model		12;13	13;12	2	2											0	EFO_0000571;EFO_0000389	0.25152	0
iPS	ENSG00000117000	RLF	ENSG00000117000	ENSG00000117000	protein_coding	protein_coding	26.4363	26.44	25.23	25.26	1	1	0.00193574	0.00414537	0	0	1_to_1	identical gene model		8	8	1	1	new_contig_added, diff_parts_same_contig		Clone Problem								0	EFO_0004309	0.032447	0
iPS	ENSG00000117009	KMO	ENSG00000117009	ENSG00000117009	protein_coding	protein_coding					0	0			1	1	1_to_1	identical gene model		7;14;15;15;5;7;8;3;3;8	15;8;8;15;3;7;14;3;5;7	10	10	diff_parts_same_contig, new_contig_added		Path Problem, GRC Housekeeping	GRC Housekeeping, Path Problem							0	EFO_0005116;EFO_0005653	0.31645	0
iPS	ENSG00000117010	ZNF684	ENSG00000117010	ENSG00000117010	protein_coding	protein_coding	3.6275	3.6275	3.39	3.39	1	1	0.00193574	0.00414537	0.955108	0.955108	1_to_1	identical gene model		5;5;5;4;2;3;6	6;5;4;5;5;3;2	7	7			Clone Problem								0	EFO_1000044	0.13942	0
iPS	ENSG00000117013	KCNQ4	ENSG00000117013	ENSG00000117013	protein_coding	protein_coding	0.14	0.14	0.14	0.14	0	0	0.00193574	0.00414537	0.998637	0.998637	1_to_1	identical gene model		14;13;11;13	14;13;13;11	4	4	new_contig_added, diff_parts_same_contig		Clone Problem				1	Deafness, autosomal dominant 2A	3	known_molec_cause	0	MONDO_0019587	0.79457	0
iPS	ENSG00000117016	RIMS3	ENSG00000117016	ENSG00000117016	protein_coding	protein_coding	36.9688	36.98	31.32	31.31	1	1	0.00193574	0.00414537	0.143278	0.143278	1_to_1	identical gene model		8;8	8;8	2	2	diff_parts_same_contig		Clone Problem								0	EFO_0003758	0.059816	0
iPS	ENSG00000117020	AKT3	ENSG00000117020	ENSG00000117020	protein_coding	protein_coding	3.31125	3.3075	3.15	3.145	1	1	0.00193574	0.00414537	0.996754	0.996755	1_to_1	identical gene model		13;14;13;14;3;5;3;3;5;5;5;6;12;13;4;4;14	14;14;13;14;12;13;13;3;5;5;6;4;3;3;4;5;5	17	17	new_contig_added, diff_parts_same_contig		GRC Housekeeping	GRC Housekeeping			1	Megalencephaly-polymicrogyria-polydactyly-hydrocephalus syndrome 2	3	known_molec_cause	1	Orphanet_83473	0.80684	1			yes
iPS	ENSG00000117036	ETV3	ENSG00000117036	ENSG00000117036	protein_coding	protein_coding	21.2225	21.2338	21.77	21.755	1	1	0.00193574	0.00414537	0.0481401	0.0481401	1_to_1	identical gene model		4;5;3	5;4;3	3	3	diff_parts_same_contig		GRC Housekeeping								0	EFO_0001663	0.22893	0
iPS	ENSG00000117054	ACADM	ENSG00000117054	ENSG00000117054	protein_coding	protein_coding	3.46375	3.465	3.315	3.32	1	1	0.00193574	0.00414537	0.997527	0.997527	1_to_1	identical gene model		13;12;12;4;4;9;3;11;11;4;5;9;5;4;8;5;11;11	11;3;11;11;13;12;8;5;4;5;9;11;12;9;4;4;5;4	18	18			Clone Problem				1	Acyl-CoA dehydrogenase, medium chain, deficiency of	3	known_molec_cause	1	MONDO_0008721	0.81642	0
iPS	ENSG00000117069	ST6GALNAC5	ENSG00000117069	ENSG00000117069	protein_coding	protein_coding	4.6225	4.62375	4.195	4.195	1	1	0.00193574	0.00414537	0.809594	0.809594	1_to_1	identical gene model		5;5;3;3;2	5;5;3;2;3	5	5			Clone Problem, GRC Housekeeping								0	EFO_0004329	0.27803	0
iPS	ENSG00000117090	SLAMF1	ENSG00000117090	ENSG00000117090	protein_coding	protein_coding					0	0					1_to_1	identical gene model		3;7;2;8	7;3;8;2	4	4	diff_parts_same_contig		GRC Housekeeping								0	EFO_0004842	0.38436	0
iPS	ENSG00000117091	CD48	ENSG00000117091	ENSG00000117091	protein_coding	protein_coding	1.635	1.63625	1.315	1.32	1	1	0.00193574	0.00414537	0.304084	0.304084	1_to_1	identical gene model		2;4;3	4;3;2	3	3	new_contig_added, diff_parts_same_contig		GRC Housekeeping								0	EFO_0000304	0.18136	0
iPS	ENSG00000117114	ADGRL2	ENSG00000117114	ENSG00000117114	protein_coding	protein_coding	6.39875	6.40375	7.195	7.215	1	1	0.00193574	0.00414537	0.999133	0.999133	1_to_1	identical gene model		20;21;19;22;22;25;25;26;25;25;24;8;20;2;10;3;9;3;5;2;2;22;21;12;22;21;23;5;9;23;6;5;21;22;10;21;21;4;9;23;24	6;5;5;25;25;26;25;25;24;2;9;4;21;21;21;23;21;21;23;22;20;19;22;22;22;9;23;10;24;5;21;22;20;3;12;10;9;8;3;2;2	41	41	new_contig_added, diff_parts_same_contig		Clone Problem, GRC Housekeeping								0	EFO_0004340	0.43781	0
iPS	ENSG00000117115	PADI2	ENSG00000117115	ENSG00000117115	protein_coding	protein_coding	1.75875	1.7575	1.795	1.79	1	1	0.00193574	0.00414537	0.758448	0.758448	1_to_1	identical gene model		11;16;7;4	16;4;7;11	4	4	diff_parts_same_contig		GRC Housekeeping, Localization Problem, Gap, Clone Problem	Gap							0	EFO_0000685	0.57731	0
iPS	ENSG00000117118	SDHB	ENSG00000117118	ENSG00000117118	protein_coding	protein_coding	115.145	115.127	114.755	114.57	1	1	0.00193574	0.00414537	0.94166	0.94166	1_to_1	identical gene model		8;5;3;3;4;2;7;6	8;3;2;7;6;4;5;3	8	8	diff_parts_same_contig		GRC Housekeeping, Localization Problem, Gap, Clone Problem	Gap			1	Gastrointestinal stromal tumor;Mitochondrial complex II deficiency, nuclear type 4;Paraganglioma and gastric stromal sarcoma;Paragangliomas 4;Pheochromocytoma	3;3;3;3;3	known_molec_cause;known_molec_cause;known_molec_cause;known_molec_cause;known_molec_cause	1	EFO_0000239	0.82717	1	familial paraganglioma	yes
iPS	ENSG00000117122	MFAP2	ENSG00000117122	ENSG00000117122	protein_coding	protein_coding	38.7488	38.7737	29.95	29.96	1	1	0.00193574	0.00414537	0.976573	0.976571	1_to_1	identical gene model		8;9;6;5;6;4	8;9;6;6;5;4	6	6	diff_parts_same_contig		GRC Housekeeping, Localization Problem, Gap, Clone Problem	Gap	High Signal Region						0	EFO_0004339	0.42873	0
iPS	ENSG00000117133	RPF1	ENSG00000117133	ENSG00000117133	protein_coding	protein_coding	120.685	120.654	125.705	125.605	1	1	0.00193574	0.00414537	0.283771	0.283771	1_to_1	identical gene model		9;3	3;9	2	2			Clone Problem, GRC Housekeeping								0	OBI_1110021;EFO_0000616;EFO_0000544	0.0022175	0
iPS	ENSG00000117139	KDM5B	ENSG00000117139	ENSG00000117139	protein_coding	protein_coding	5.86	5.8625	4.77	4.765	1	1	0.00193574	0.00414537	0.999269	0.999269	1_to_1	identical gene model		26;28;27;5;4;4;4;2;13;6;5;4;6;26;27;2;26;3;26;27;2;9;4;5;14;4;13;5;1;2;11;27;26;6;4;27;21;3;10;26	27;2;26;4;1;27;26;11;4;28;27;26;27;13;10;26;2;26;13;27;5;14;26;2;21;6;6;5;5;2;9;4;5;6;4;4;3;3;4;4	40	40							1	Intellectual developmental disorder, autosomal recessive 65	3	known_molec_cause	0	MONDO_0020850	0.69076	0
iPS	ENSG00000117143	UAP1	ENSG00000117143	ENSG00000117143	protein_coding	protein_coding	7.9875	7.98875	8.215	8.24	1	1	0.00193574	0.00414537	0.982655	0.982655	1_to_1	identical gene model		11;10;10;10;2;2;2	11;10;2;10;10;2;2	7	7											0	EFO_0000305	0.16146	0
iPS	ENSG00000117148	ACTL8	ENSG00000117148	ENSG00000117148	protein_coding	protein_coding	0.32	0.315	0.215	0.21	1	1	0.00193574	0.00414537	0.978741	0.978741	1_to_1	identical gene model		3;2	3;2	2	2	diff_parts_same_contig		GRC Housekeeping, Localization Problem, Clone Problem								0	MONDO_0002009	0.32641	0
iPS	ENSG00000117151	CTBS	ENSG00000117151	ENSG00000117151	protein_coding	protein_coding	0.33875	0.33875	0.35	0.35	1	1	0.00193574	0.00414537	0.956736	0.956736	1_to_1	identical gene model		7;7;6;6	7;6;6;7	4	4			Clone Problem, GRC Housekeeping								0	EFO_0006940	0.12803	0
iPS	ENSG00000117152	RGS4	ENSG00000117152	ENSG00000117152	protein_coding	protein_coding					0	0			1	1	1_to_1	identical gene model		5;4;5;6;3;5;5;5;5;5	6;5;5;4;5;5;3;5;5;5	10	10							1	{Schizophrenia 9, susceptibility to}	3	known_molec_cause	0	MONDO_0005090	0.39955	0
iPS	ENSG00000117153	KLHL12	ENSG00000117153	ENSG00000117153	protein_coding	protein_coding	14.48	14.4787	14.615	14.615	1	1	0.00244952	0.0243153	0.92169	0.921724	1_to_1	identical gene model		6;6;12	6;12;6	3	3											0	Orphanet_1885	0.051344	0
iPS	ENSG00000117154	IGSF21	ENSG00000117154	ENSG00000117154	protein_coding	protein_coding	7.915	7.9175	7.2	7.195	1	1	0.00193574	0.00414537	0.948679	0.948679	1_to_1	identical gene model		10;6;2;6	10;6;6;2	4	4	new_contig_added, diff_parts_same_contig		GRC Housekeeping, Localization Problem, Clone Problem								0	EFO_0004747	0.44586	0
iPS	ENSG00000117155	SSX2IP	ENSG00000117155	ENSG00000117155	protein_coding	protein_coding	2.09125	2.0925	1.59	1.595	1	1	0.00193574	0.00414537	0.995141	0.995141	1_to_1	identical gene model		14;5;13;2;6;16;15;2;3;13	14;13;15;16;13;3;2;2;6;5	10	10			Clone Problem, GRC Housekeeping								0	EFO_0004584	0.19703	0
iPS	ENSG00000117174	ZNHIT6	ENSG00000117174	ENSG00000117174	protein_coding	protein_coding	1.66875	1.67	1.51	1.51	1	1	0.00193574	0.00414537	0.96186	0.96186	1_to_1	identical gene model		10;11	10;11	2	2			Clone Problem, GRC Housekeeping								0	EFO_0007788	0.17404	0
iPS	ENSG00000117215	PLA2G2D	ENSG00000117215	ENSG00000117215	protein_coding	protein_coding					0	0			1	1	1_to_1	identical gene model		4;3	4;3	2	2			GRC Housekeeping, Localization Problem, Clone Problem								0	EFO_0000304	0.18024	0
iPS	ENSG00000117222	RBBP5	ENSG00000117222	ENSG00000117222	protein_coding	protein_coding	1.455	1.4575	1.085	1.085	1	1	0.00193574	0.00414537	0.975011	0.975011	1_to_1	identical gene model		14;14;3	14;14;3	3	3											0	EFO_0000304	0.26162	0
iPS	ENSG00000117226	GBP3	ENSG00000117226	ENSG00000117226	protein_coding	protein_coding					0	0			0	0	1_to_1	identical gene model		11;11;10;3;4;4;9;12;2;4;3	10;11;9;12;11;4;3;4;4;3;2	11	11			Clone Problem, GRC Housekeeping								0	Orphanet_179006	0.073339	0
iPS	ENSG00000117228	GBP1	ENSG00000117228	ENSG00000117228	protein_coding	protein_coding	0.53	0.53	0.53	0.53	0	0	0.00193574	0.00414537	0.533333	0.533333	1_to_1	identical gene model		11;2;3;2;3;2;2;2	11;2;3;3;2;2;2;2	8	8			Clone Problem, GRC Housekeeping								0	EFO_0000222	0.20054	0
iPS	ENSG00000117242	PINK1-AS	ENSG00000117242	ENSG00000117242	lncRNA	lncRNA	2.2	2.2475	2.16	2.18	1	1	-0.0364207	0.0863196	0.955073	0.954088	1_to_1	identical gene model		3	3	1	1	diff_parts_same_contig		GRC Housekeeping, Localization Problem, Clone Problem								0	Orphanet_137	0.17638	0
iPS	ENSG00000117245	KIF17	ENSG00000117245	ENSG00000117245	protein_coding	protein_coding	0.255	0.256667	0.245	0.245	1	1	0.00193574	0.00414537	0.99901	0.99901	1_to_1	identical gene model		15;15;15;6;2;6;9;2;6	15;15;6;9;2;15;6;6;2	9	9	diff_parts_same_contig		GRC Housekeeping, Localization Problem, Clone Problem								0	EFO_0005192	0.13062	0
iPS	ENSG00000117262	GPR89A	ENSG00000117262	ENSG00000117262	protein_coding	protein_coding	2.7975	2.8	2.485	2.435	1	1	0.00760799	0.646488	0.996984	0.996996	1_to_1	identical gene model		14;14;14;5;8;7;4;7;4;5;9;4;15	14;14;4;9;8;4;15;14;5;7;4;7;5	13	13	new_contig_added		Gap, Path Problem, Clone Problem, GRC Housekeeping	Gap, Missing sequence, Clone Problem, Path Problem							0	MONDO_0013497	0.051009	0
iPS	ENSG00000117266	CDK18	ENSG00000117266	ENSG00000117266	protein_coding	protein_coding	12.8488	12.855	9.545	9.56	1	1	0.00193574	0.00414537	0.990631	0.990631	1_to_1	identical gene model	0.999985	16;9;16;5;2;3;3;6;8;5;7;2;15;11;4;3;16;2;2;5;7;14;4	16;7;15;16;16;2;3;8;5;4;9;2;14;6;11;7;3;3;2;5;5;4;2	23	23	new_contig_added, diff_parts_same_contig										0	EFO_0004532	0.28714	0
iPS	ENSG00000117280	RAB29	ENSG00000117280	ENSG00000117280	protein_coding	protein_coding	11.6025	11.6037	11.445	11.44	1	1	0.00193574	0.00414537	0.729099	0.729099	1_to_1	identical gene model		6;6;5;5;4;3;2;4;3	6;6;4;5;4;3;5;2;3	9	9											0	MONDO_0005180	0.3253	0
iPS	ENSG00000117281	CD160	ENSG00000117281	ENSG00000117281	protein_coding	protein_coding	0.125	0.125	0.125	0.125	0	0	0.00193574	0.00414537	0.969414	0.970282	1_to_1	exon_length_diff	0.997827	4;6;3;3;3	3;6;4;3;3	5	5	new_contig_added		Gap, Path Problem, Clone Problem, GRC Housekeeping	Gap, Missing sequence, Clone Problem, Path Problem							0	EFO_0004531	0.27379	0
iPS	ENSG00000117298	ECE1	ENSG00000117298	ENSG00000117298	protein_coding	protein_coding	1.3875	1.38875	0.91	0.91	1	1	0.00193574	0.00414537	0.998823	0.998823	1_to_1	identical gene model		18;17;19;19;18;4;4;4;4;14;4;5;2;20	19;19;20;17;2;18;18;14;4;5;4;4;4;4	14	14	new_contig_added, diff_parts_same_contig		GRC Housekeeping, Localization Problem, Clone Problem				1	?Hirschsprung disease, cardiac defects, and autonomic dysfunction;{Hypertension, essential, susceptibility to}	3;3	known_molec_cause;known_molec_cause	0	EFO_0004533	0.46197	0
iPS	ENSG00000117305	HMGCL	ENSG00000117305	ENSG00000117305	protein_coding	protein_coding	6.15875	6.16	5.19	5.185	1	1	0.00193574	0.00414537	0.986346	0.986346	1_to_1	identical gene model		5;10;9;7;2;5;2;6;6	9;10;7;5;6;5;6;2;2	9	9			Clone Problem				1	HMG-CoA lyase deficiency;Hepatic lipase deficiency;[High density lipoprotein cholesterol level QTL 12];{Diabetes mellitus, noninsulin-dependent}	3;3;3;3	known_molec_cause;known_molec_cause;known_molec_cause;known_molec_cause	1	MONDO_0009520	0.83077	0
iPS	ENSG00000117308	GALE	ENSG00000117308	ENSG00000117308	protein_coding	protein_coding	4.67375	4.67875	4.11	4.11	1	1	0.00193574	0.00414537	0.992461	0.992459	1_to_1	identical gene model		12;9;7;8;6;4;11;4;5;4;3;2;5;10;3;12	10;12;12;4;11;3;8;9;5;7;6;4;3;2;4;5	16	16			Clone Problem				1	Galactose epimerase deficiency	3	known_molec_cause	1	Orphanet_79238	0.81378	0
iPS	ENSG00000117318	ID3	ENSG00000117318	ENSG00000117318	protein_coding	protein_coding	181.827	181.963	169.38	169.165	1	1	0.00193574	0.00414537	0.84837	0.84837	1_to_1	identical gene model		3;2;2	3;2;2	3	3	diff_parts_same_contig		Clone Problem								0	EFO_0000095	0.25648	1			yes
iPS	ENSG00000117322	CR2	ENSG00000117322	ENSG00000117322	protein_coding	protein_coding	0.39	0.39	0.395	0.395	1	1	0.00193574	0.00414537	0.99163	0.99163	1_to_1	identical gene model		20;19;18;3;2;4;2	19;18;20;2;4;3;2	7	7			Variation	Variation			1	Immunodeficiency, common variable, 7;{Systemic lupus erythematosus, susceptibility to, 9}	3;3	known_molec_cause;known_molec_cause	0	MONDO_0013862	0.62089	0
iPS	ENSG00000117335	CD46	ENSG00000117335	ENSG00000117335	protein_coding	protein_coding	28.7263	28.7387	27.025	27.02	1	1	0.00193574	0.00414537	0.991291	0.991291	1_to_1	identical gene model		13;10;12;11;14;10;12;13;12;6;2;9;4;11;6;2;4;2;6	13;13;10;12;11;14;12;12;9;4;10;11;2;2;6;6;2;4;6	19	19	diff_parts_same_contig						1	{Hemolytic uremic syndrome, atypical, susceptibility to, 2}	3	known_molec_cause	0	Orphanet_2134	0.77614	0
iPS	ENSG00000117360	PRPF3	ENSG00000117360	ENSG00000117360	protein_coding	protein_coding	44.5625	44.5688	43.845	43.805	1	1	0.00193574	0.00414537	0.920283	0.920283	1_to_1	identical gene model	0.99999	16;13;4;2;2;2;8	8;16;13;4;2;2;2	7	7	new_contig_added, diff_parts_same_contig		Path Problem, GRC Housekeeping				1	Retinitis pigmentosa 18	3	known_molec_cause	0	Orphanet_791	0.73077	0
iPS	ENSG00000117362	APH1A	ENSG00000117362	ENSG00000117362	protein_coding	protein_coding	70.4537	70.47	72.6	72.72	1	1	0.00193574	0.00414537	0.930796	0.930796	1_to_1	identical gene model		5;6;7;6;6;3;2;2;2	6;7;6;6;5;2;2;3;2	9	9	new_contig_added		Path Problem, GRC Housekeeping								0	MONDO_0004975	0.40283	0
iPS	ENSG00000117385	P3H1	ENSG00000117385	ENSG00000117385	protein_coding	protein_coding	13.4275	13.5075	12.975	12.95	1	1	-0.00180275	0.420574	0.987211	0.98719	1_to_1	identical gene model	0.99973	14;15;3;15;8;4;14;2;3;6;2;4;2;15	15;15;14;14;15;3;2;8;2;4;4;6;3;2	14	14	new_contig_added, diff_parts_same_contig		Clone Problem				1	Osteogenesis imperfecta, type VIII	3	known_molec_cause	0	Orphanet_666	0.76493	0
iPS	ENSG00000117394	SLC2A1	ENSG00000117394	ENSG00000117394	protein_coding	protein_coding	22.8438	22.8712	16.78	16.77	1	1	0.00193574	0.00414537	0.995422	0.995422	1_to_1	identical gene model		3;3;10;2;4;4;1;9;2;2;2;9;9;2;8	10;9;9;8;9;2;4;2;4;3;3;2;2;1;2	15	15	diff_parts_same_contig		Clone Problem				1	Dystonia 9;GLUT1 deficiency syndrome 1, infantile onset, severe;GLUT1 deficiency syndrome 2, childhood onset;Stomatin-deficient cryohydrocytosis with neurologic defects;{Epilepsy, idiopathic generalized, susceptibility to, 12}	3;3;3;3;3	known_molec_cause;known_molec_cause;known_molec_cause;known_molec_cause;known_molec_cause	1	Orphanet_71277	0.84419	0
iPS	ENSG00000117395	EBNA1BP2	ENSG00000117395	ENSG00000117395	protein_coding	protein_coding	12.5612	12.5625	12.795	12.815	1	1	0.00193574	0.00414537	0.994979	0.99498	1_to_1	identical gene model		9;10;9;6;3;3;5;2;5	10;9;6;5;3;2;9	9	7			Clone Problem								0	EFO_0010972	0.11843	0
iPS	ENSG00000117399	CDC20	ENSG00000117399	ENSG00000117399	protein_coding	protein_coding	26.855	26.8612	24.32	24.3	1	1	0.00193574	0.00414537	0.990812	0.990811	1_to_1	identical gene model		11;10;4;3	11;10;4;3	4	4	diff_parts_same_contig		Clone Problem								0	MONDO_0008170	0.25152	0
iPS	ENSG00000117400	MPL	ENSG00000117400	ENSG00000117400	protein_coding	protein_coding	0.44	0.44	0.365	0.365	1	1	0.00193574	0.00414537	0.267133	0.267133	1_to_1	identical gene model		12;12;10;4	12;12;10;4	4	4	diff_parts_same_contig, new_contig_added		Clone Problem				1	Myelofibrosis with myeloid metaplasia, somatic;Thrombocythemia 2;Thrombocytopenia, congenital amegakaryocytic	3;3;3	known_molec_cause;known_molec_cause;known_molec_cause	0	Orphanet_3319	0.79522	1	familial essential thrombocythemia	yes	yes
iPS	ENSG00000117407	ARTN	ENSG00000117407	ENSG00000117407	protein_coding	protein_coding	9.205	9.2075	7.92	7.94	1	1	0.00193574	0.00414537	0.950465	0.950465	1_to_1	identical gene model		3;5;5;2;4;3;4;3;3;5;4	5;3;4;5;4;5;3;3;4;3;2	11	11	diff_parts_same_contig		Clone Problem								0	EFO_0004337	0.14348	0
iPS	ENSG00000117408	IPO13	ENSG00000117408	ENSG00000117408	protein_coding	protein_coding	22.545	22.555	21.84	21.82	1	1	0.00193574	0.00414537	0.551951	0.551951	1_to_1	identical gene model		5;20;2;2;2;5;6	20;2;5;6;2;5;2	7	7	diff_parts_same_contig		Clone Problem								0	EFO_0000478;EFO_0005922	0.16158	0
iPS	ENSG00000117410	ATP6V0B	ENSG00000117410	ENSG00000117410	protein_coding	protein_coding	11.5813	11.5838	11.955	11.975	1	1	0.00193574	0.00414537	0.995722	0.995722	1_to_1	identical gene model		7;5;6;7;8;5;5;7;5;4;6;2;7	5;7;7;7;5;5;8;6;7;5;4;2;6	13	13	diff_parts_same_contig		Clone Problem								0	EFO_0000304	0.20633	0
iPS	ENSG00000117411	B4GALT2	ENSG00000117411	ENSG00000117411	protein_coding	protein_coding	11.645	11.6512	12.915	12.905	1	1	0.00193574	0.00414537	0.99308	0.99308	1_to_1	identical gene model		7;7;7;7;3;5;3;2	2;7;3;7;7;7;5;3	8	8	diff_parts_same_contig		Clone Problem								0	EFO_0007937	0.19735	0
iPS	ENSG00000117419	ERI3	ENSG00000117419	ENSG00000117419	protein_coding	protein_coding	10.1075	10.105	9.56	9.57	1	1	0.00193574	0.00414537	0.996917	0.996917	1_to_1	identical gene model		9;7;6;7;6;3;3;3;6;10	9;7;7;10;3;3;3;6;6;6	10	10	diff_parts_same_contig, new_contig_added		Clone Problem								0	EFO_0008111	0.068326	0
iPS	ENSG00000117425	PTCH2	ENSG00000117425	ENSG00000117425	protein_coding	protein_coding	0.245	0.245	0.29	0.29	1	1	0.00193574	0.00414537	0.829407	0.829407	1_to_1	identical gene model		22;5;23	5;23;22	3	3			Clone Problem				1	Basal cell carcinoma, somatic;Basal cell nevus syndrome;Medulloblastoma, somatic	3;3;3	known_molec_cause;known_molec_cause;known_molec_cause	0	MONDO_0007187	0.52687	0
iPS	ENSG00000117448	AKR1A1	ENSG00000117448	ENSG00000117448	protein_coding	protein_coding	120.515	120.543	113.51	113.515	1	1	0.00193574	0.00414537	0.983105	0.983104	1_to_1	identical gene model		9;10;7;4;4;3;2;5;5;5;4;3;5;10	10;10;7;3;5;9;5;4;5;4;4;5;3;2	14	14			Clone Problem								0	EFO_0000519	0.15618	0
iPS	ENSG00000117450	PRDX1	ENSG00000117450	ENSG00000117450	protein_coding	protein_coding	784.495	784.419	806.255	806.755	1	1	0.00193574	0.00414537	0.969168	0.969168	1_to_1	identical gene model		6;6;5;5;5;3	6;6;5;5;5;3	6	6			Clone Problem				1	Methylmalonic aciduria and homocystinuria, cblC type, digenic	3	known_molec_cause	0	Orphanet_79282	0.4166	0
iPS	ENSG00000117461	PIK3R3	ENSG00000117461	ENSG00000117461	protein_coding	protein_coding	0.215	0.215	0.215	0.215	0	0	0.00193574	0.00414537	0.999357	0.999357	1_to_1	identical gene model		10;11;11;9;6;4;6	10;11;11;4;9;6;6	7	7	new_contig_added, diff_parts_same_contig		Clone Problem								0	EFO_0000311	0.48097	0
iPS	ENSG00000117472	TSPAN1	ENSG00000117472	ENSG00000117472	protein_coding	protein_coding	0.146667	0.146667	0.16	0.16	1	1	0.00193574	0.00414537	0.266667	0.266667	1_to_1	identical gene model		9;6;6;3;5;8;3;3;7	7;9;3;6;8;6;3;5;3	9	9	diff_parts_same_contig		Clone Problem								0	EFO_0005674	0.087987	0
iPS	ENSG00000117475	BLZF1	ENSG00000117475	ENSG00000117475	protein_coding	protein_coding	13.6438	13.64	14.18	14.145	1	1	0.00193574	0.00414537	0.639802	0.639802	1_to_1	identical gene model		8;3;7;3;5	8;3;3;7;5	5	5	diff_parts_same_contig										0	EFO_0004327	0.19011	0
iPS	ENSG00000117477	CCDC181	ENSG00000117477	ENSG00000117477	protein_coding	protein_coding	1.8725	1.87375	1.76	1.76	1	1	0.00193574	0.00414537	0.969807	0.969807	1_to_1	identical gene model		6;6;3;6;3;4;7	6;6;7;4;3;6;3	7	7	new_contig_added, diff_parts_same_contig										0	EFO_0004286	0.28768	0
iPS	ENSG00000117479	SLC19A2	ENSG00000117479	ENSG00000117479	protein_coding	protein_coding	0.80625	0.80625	0.785	0.78	1	1	0.00193574	0.00414537	0.996951	0.996951	1_to_1	identical gene model		6;5;2;6	6;5;2;6	4	4	diff_parts_same_contig, new_contig_added						1	Thiamine-responsive megaloblastic anemia syndrome	3	known_molec_cause	1	Orphanet_49827	0.81216	0
iPS	ENSG00000117480	FAAH	ENSG00000117480	ENSG00000117480	protein_coding	protein_coding	11.7525	11.755	11.61	11.615	1	1	0.00193574	0.00414537	0.733538	0.733538	1_to_1	identical gene model		15;5;8;4;3;8	15;5;8;8;4;3	6	6			Clone Problem				1	Spastic paraplegia 35, autosomal recessive;{Drug addiction, susceptibility to}	3;3	known_molec_cause;known_molec_cause	0	MONDO_0005277	0.61572	0
iPS	ENSG00000117481	NSUN4	ENSG00000117481	ENSG00000117481	protein_coding	protein_coding	11.5325	11.5375	11.175	11.18	1	1	0.00193574	0.00414537	0.872077	0.872077	1_to_1	identical gene model		5;5;2;6;2;5;6;6;6	6;5;5;5;6;6;6;2	9	8			Clone Problem								0	EFO_0004704	0.13039	0
iPS	ENSG00000117500	TMED5	ENSG00000117500	ENSG00000117500	protein_coding	protein_coding	3.7075	3.7075	3.445	3.445	1	1	0.00193574	0.00414537	0.978405	0.978405	1_to_1	identical gene model		3;4;5;5;3	4;5;3;5;3	5	5	new_contig_added, diff_parts_same_contig		Clone Problem, GRC Housekeeping								0	EFO_0004784	0.20111	0
iPS	ENSG00000117501	MROH9	ENSG00000117501	ENSG00000117501	protein_coding	protein_coding	0.35	0.35	0.35	0.35	0	0			0	0	1_to_1	identical gene model		15;22;6	22;15;6	3	3	diff_parts_same_contig										0	EFO_0008039	0.36259	0
iPS	ENSG00000117505	DR1	ENSG00000117505	ENSG00000117505	protein_coding	protein_coding	29.5787	29.575	31.665	31.665	1	1	0.00193574	0.00414537	0.54806	0.54806	1_to_1	identical gene model		4;3;2	3;4;2	3	3			Clone Problem, GRC Housekeeping								0	EFO_0004612	0.27174	0
iPS	ENSG00000117507	FMO6P	ENSG00000117507	ENSG00000117507	transcribed_unitary_pseudogene	transcribed_unitary_pseudogene	0.12	0.12	0.12	0.12	0	0			0.5	0.5	1_to_1	identical gene model		8;7;2;3;6	7;6;3;8;2	5	5	diff_parts_same_contig, new_contig_added		Variation	Variation							0	EFO_0000311;MONDO_0019391	0.0014783	0
iPS	ENSG00000117519	CNN3	ENSG00000117519	ENSG00000117519	protein_coding	protein_coding	20.1337	20.1462	16.535	16.54	1	1	0.00193574	0.00414537	0.992033	0.992033	1_to_1	identical gene model		7;6;7;3;4;5;7	6;7;7;3;5;7;4	7	7	diff_parts_same_contig		Clone Problem, GRC Housekeeping								0	EFO_0005110	0.31955	0
iPS	ENSG00000117523	PRRC2C	ENSG00000117523	ENSG00000117523	protein_coding	protein_coding	7.8775	7.88	7.53	7.52	1	1	0.00193574	0.00414537	0.997472	0.997472	1_to_1	identical gene model		34;34;12;33;3;5;2;12;4;3;17;5;18;17	34;12;12;34;5;3;33;4;2;17;17;18;5;3	14	14	new_contig_added, diff_parts_same_contig		Clone Problem	Clone Problem							0	EFO_0004784	0.25379	0
iPS	ENSG00000117525	F3	ENSG00000117525	ENSG00000117525	protein_coding	protein_coding	2.62125	2.6225	2.81	2.81	1	1	0.00193574	0.00414537	0.896993	0.897321	1_to_1	identical gene model	0.998931	6;5;2;5	6;5;2;5	4	4	new_contig_added, diff_parts_same_contig		Clone Problem, GRC Housekeeping								0	MONDO_0002974	0.44478	0
iPS	ENSG00000117528	ABCD3	ENSG00000117528	ENSG00000117528	protein_coding	protein_coding	2.96375	2.965	2.515	2.515	1	1	0.00193574	0.00414537	0.993244	0.993244	1_to_1	identical gene model		9;23;2;8;14;4;23	23;23;9;8;4;14;2	7	7	diff_parts_same_contig		Clone Problem, GRC Housekeeping				1	?Bile acid synthesis defect, congenital, 5	3	known_molec_cause	0	MONDO_0014564	0.3705	0
iPS	ENSG00000117533	VAMP4	ENSG00000117533	ENSG00000117533	protein_coding	protein_coding	9.16625	9.1675	9.375	9.365	1	1	0.00193574	0.00414537	0.683729	0.683729	1_to_1	identical gene model		8;8;9;8	8;9;8;8	4	4											0	MONDO_0005180	0.16186	0
iPS	ENSG00000117543	DPH5	ENSG00000117543	ENSG00000117543	protein_coding	protein_coding	17.965	17.9725	17.695	17.695	1	1	0.00193574	0.00414537	0.994203	0.994203	1_to_1	identical gene model		8;9;8;2;7;7;4;7;6;2;8;8;8;4;7	9;8;8;4;2;6;7;8;7;7;7;8;8;4;2	15	15			Clone Problem, GRC Housekeeping								0	EFO_0007989	0.32615	0
iPS	ENSG00000117560	FASLG	ENSG00000117560	ENSG00000117560	protein_coding	protein_coding					0	0					1_to_1	identical gene model		3;4	4;3	2	2	diff_parts_same_contig						1	Autoimmune lymphoproliferative syndrome, type IB;{Lung cancer, susceptibility to}	3;3	known_molec_cause;known_molec_cause	0	Orphanet_3261	0.72314	0
iPS	ENSG00000117569	PTBP2	ENSG00000117569	ENSG00000117569	protein_coding	protein_coding	6.26125	6.2675	6.525	6.525	1	1	0.00193574	0.00414537	0.994327	0.994327	1_to_1	identical gene model		14;14;14;5;5;2;13;6;13;6;14;13;14;13;13;11;14;13;14	13;14;14;14;13;14;5;14;14;13;14;13;13;13;11;5;6;6;2	19	19	diff_parts_same_contig		Clone Problem, GRC Housekeeping								0	EFO_0004995	0.328	0
iPS	ENSG00000117586	TNFSF4	ENSG00000117586	ENSG00000117586	protein_coding	protein_coding	0.13	0.13	0.13	0.13	0	0	0.00193574	0.00414537	0.979676	0.979676	1_to_1	identical gene model		3;3;2	3;3;2	3	3							1	{Myocardial infarction, susceptibility to}	3	known_molec_cause	0	EFO_0002690	0.57141	0
iPS	ENSG00000117592	PRDX6	ENSG00000117592	ENSG00000117592	protein_coding	protein_coding	451.269	451.23	422.865	422.225	1	1	0.00193574	0.00414537	0.845206	0.845204	1_to_1	identical gene model		5;2;4	2;5;4	3	3	diff_parts_same_contig										0	EFO_0000685	0.33905	0
iPS	ENSG00000117593	DARS2	ENSG00000117593	ENSG00000117593	protein_coding	protein_coding	2.29625	2.2975	2.18	2.18	1	1	0.00193574	0.00414537	0.997342	0.997342	1_to_1	identical gene model		15;16;16;12;3;15;14;16;14;15;8;17;14	16;14;12;16;15;17;15;16;15;3;14;14;8	13	13	diff_parts_same_contig						1	Leukoencephalopathy with brain stem and spinal cord involvement and lactate elevation	3	known_molec_cause	1	Orphanet_137898	0.81591	0
iPS	ENSG00000117594	HSD11B1	ENSG00000117594	ENSG00000117594	protein_coding	protein_coding					0	0			1	1	1_to_1	identical gene model		7;6;7;6	6;7;7;6	4	4							1	Cortisone reductase deficiency 2	3	known_molec_cause	0	Orphanet_168588	0.55006	0
iPS	ENSG00000117595	IRF6	ENSG00000117595	ENSG00000117595	protein_coding	protein_coding	1.1375	1.1375	1.045	1.045	1	1	0.00193574	0.00414537	0.98791	0.98791	1_to_1	identical gene model		9;6;2;7;9	9;7;9;6;2	5	5							1	Popliteal pterygium syndrome 1;van der Woude syndrome 1;{Orofacial cleft 6}	3;3;3	known_molec_cause;known_molec_cause;known_molec_cause	1	Orphanet_888	0.83532	0
iPS	ENSG00000117597	UTP25	ENSG00000117597	ENSG00000117597	protein_coding	protein_coding	10.98	10.9825	11.67	11.675	1	1	0.00193574	0.00414537	0.294869	0.294869	1_to_1	identical gene model		3;12	12;3	2	2											0	EFO_0006335	0.16893	0
iPS	ENSG00000117598	PLPPR5	ENSG00000117598	ENSG00000117598	protein_coding	protein_coding	3.215	3.21625	2.775	2.775	1	1	0.00193574	0.00414537	0.961533	0.961533	1_to_1	identical gene model		6;6;2;7	6;6;7;2	4	4	diff_parts_same_contig, new_contig_added		Clone Problem, GRC Housekeeping								0	EFO_0006527	0.3676	0
iPS	ENSG00000117600	PLPPR4	ENSG00000117600	ENSG00000117600	protein_coding	protein_coding					0	0			0.998864	0.998864	1_to_1	identical gene model		4;7;6	7;6;4	3	3	diff_parts_same_contig		Clone Problem, GRC Housekeeping								0	EFO_0005116	0.32415	0
iPS	ENSG00000117601	SERPINC1	ENSG00000117601	ENSG00000117601	protein_coding	protein_coding	0.48	0.48	0.48	0.48	0	0			0.555556	0.555556	1_to_1	identical gene model		7;4;4;5	5;7;4;4	4	4	diff_parts_same_contig						1	Thrombophilia 7 due to antithrombin III deficiency	3	known_molec_cause	1	MONDO_0013144	0.84522	0
iPS	ENSG00000117602	RCAN3	ENSG00000117602	ENSG00000117602	protein_coding	protein_coding	7.47	7.4675	6.795	6.795	1	1	0.00193574	0.00414537	0.815807	0.815807	1_to_1	identical gene model		2;5;3;5;4;3;5;5;4;4;3	5;4;5;4;4;5;5;3;3;2;3	11	11	diff_parts_same_contig		Clone Problem								0	EFO_0000701	0.21711	0
iPS	ENSG00000117614	SYF2	ENSG00000117614	ENSG00000117614	protein_coding	protein_coding	62.3075	62.2925	66.895	66.83	1	1	0.00193574	0.00414537	0.760248	0.760248	1_to_1	identical gene model		7;6;2;2	7;6;2;2	4	4	diff_parts_same_contig		Clone Problem								0	EFO_0007824	0.33362	0
iPS	ENSG00000117616	RSRP1	ENSG00000117616	ENSG00000117616	protein_coding	protein_coding	19.0087	19.0162	18.96	19	1	1	0.00193574	0.00414537	0.988338	0.988338	1_to_1	identical gene model		5;3;2;6;6;2;4;2;3;3;2;5;5;2;3;3;5;2;2;2;3;4	5;4;3;5;5;5;6;4;3;6;2;3;3;2;2;2;2;2;3;3;2;2	22	22	diff_parts_same_contig		Variation, Clone Problem	Variation							0	EFO_0005192	0.35714	0
iPS	ENSG00000117620	SLC35A3	ENSG00000117620	ENSG00000117620	protein_coding	protein_coding	1.40125	1.40375	1.22	1.22	1	1	0.00193574	0.00414537	0.98866	0.98866	1_to_1	identical gene model		8;8;6;9;8;4;8;6;7;8;5;4;7;7;5;6;7;7;7;5;9;7;9;7	8;9;8;6;6;7;8;7;9;7;7;7;5;7;4;7;9;7;5;8;8;4;6;5	24	24			Clone Problem, GRC Housekeeping				1	Arthrogryposis, impaired intellectual development, and seizures	3	known_molec_cause	0	MONDO_0014248	0.64962	0
iPS	ENSG00000117625	RCOR3	ENSG00000117625	ENSG00000117625	protein_coding	protein_coding	15.2737	15.2725	15.255	15.265	1	1	0.00193574	0.00414537	0.960316	0.960316	1_to_1	identical gene model		11;11;12;11;3;5;3;3;3;3;13;7;5;6;4;6	6;6;11;12;11;13;3;3;7;11;4;5;5;3;3;3	16	16											0	EFO_0004526	0.25119	0
iPS	ENSG00000117632	STMN1	ENSG00000117632	ENSG00000117632	protein_coding	protein_coding	96.7438	96.7512	96.37	96.32	1	1	0.00193574	0.00414537	0.995263	0.995262	1_to_1	identical gene model		5;5;5;5;4;5;4;2;2	2;5;5;5;4;5;5;2;4	9	9			Clone Problem								0	EFO_0004509	0.15719	0
iPS	ENSG00000117640	MTFR1L	ENSG00000117640	ENSG00000117640	protein_coding	protein_coding	4.6675	4.6725	4.825	4.825	1	1	0.00193574	0.00414537	0.993781	0.993781	1_to_1	identical gene model		7;7;7;7;6;7;6;4;5;7;7;4;2;3;7;5;6;6;5;5;6;4;6	6;7;5;4;5;7;2;4;6;7;7;7;5;7;5;7;6;6;7;6;4;3	23	22			Clone Problem								0	EFO_0004348	0.26502	0
iPS	ENSG00000117643	MAN1C1	ENSG00000117643	ENSG00000117643	protein_coding	protein_coding	0.536667	0.536667	0.57	0.57	1	1	0.00193574	0.00414537	0.997227	0.997227	1_to_1	identical gene model		13;11;12;5;5;3;4;14	12;14;13;5;11;4;5;3	8	8	new_contig_added, diff_parts_same_contig		Clone Problem								0	EFO_0007937	0.26976	0
iPS	ENSG00000117650	NEK2	ENSG00000117650	ENSG00000117650	protein_coding	protein_coding	49.6587	49.65	52.545	52.48	1	1	0.00193574	0.00414537	0.826253	0.826253	1_to_1	identical gene model		7;8;5;3;8	8;8;5;3;7	5	5							1	?Retinitis pigmentosa 67	3	known_molec_cause	0	Orphanet_791	0.55777	0
iPS	ENSG00000117676	RPS6KA1	ENSG00000117676	ENSG00000117676	protein_coding	protein_coding	2.45375	2.45625	1.695	1.69	1	1	0.00193574	0.00414537	0.999005	0.999005	1_to_1	identical gene model		7;22;22;22;5;4;3;5;5;4;2;5;22;5;7;21;2;4;18;21	22;4;5;5;22;22;7;21;7;18;22;4;21;2;5;3;5;5;2;4	20	20	new_contig_added, diff_parts_same_contig		Clone Problem	Clone Problem							0	EFO_0004587	0.3688	0
iPS	ENSG00000117682	DHDDS	ENSG00000117682	ENSG00000117682	protein_coding	protein_coding	8.90875	8.91125	7.895	7.885	1	1	0.00193574	0.00414537	0.990274	0.990272	1_to_1	identical gene model		9;9;6;4;5;7;6;4;9;6;3;5;4;4;4;8;8;5;2;4;5;3;5;3;6	9;7;9;2;4;8;8;6;3;9;6;5;5;4;4;4;5;6;5;3;3;4;6;4;5	25	25	diff_parts_same_contig		Clone Problem				1	?Congenital disorder of glycosylation, type 1bb;Developmental delay and seizures with or without movement abnormalities;Retinitis pigmentosa 59	3;3;3	known_molec_cause;known_molec_cause;known_molec_cause	0	Orphanet_791	0.78236	0
iPS	ENSG00000117691	NENF	ENSG00000117691	ENSG00000117691	protein_coding	protein_coding	20.2925	20.2888	18.775	18.755	1	1	0.00193574	0.00414537	0.957518	0.957518	1_to_1	identical gene model		4;2;4;3	4;3;4;2	4	4	diff_parts_same_contig										0	EFO_0005091	0.34592	0
iPS	ENSG00000117697	NSL1	ENSG00000117697	ENSG00000117697	protein_coding	protein_coding	19.9025	19.9025	19.77	19.775	1	1	0.00193574	0.00414537	0.603001	0.603001	1_to_1	identical gene model		5;6;5;4;3;7	6;5;5;7;4;3	6	6											0	EFO_0004842	0.19264	0
iPS	ENSG00000117707	PROX1	ENSG00000117707	ENSG00000117707	protein_coding	protein_coding					0	0			1	1	1_to_1	identical gene model		5;5;5;2;5;2;2	2;5;2;5;5;5;2	7	7											0	EFO_0004509	0.50785	0
iPS	ENSG00000117713	ARID1A	ENSG00000117713	ENSG00000117713	protein_coding	protein_coding	2.965	2.965	2.59	2.59	1	1	0.00193574	0.00414537	0.997647	0.997647	1_to_1	identical gene model		20;19;3;20;20;6;3;4;20;4;1;19;2;6;6;3;1	20;20;3;20;3;19;20;19;6;2;3;1;4;6;6;4;1	17	17	diff_parts_same_contig		Clone Problem				1	Coffin-Siris syndrome 2	3	known_molec_cause	0	MONDO_0015452	0.74943	1			yes
iPS	ENSG00000117724	CENPF	ENSG00000117724	ENSG00000117724	protein_coding	protein_coding	100.144	100.195	95.905	95.83	1	1	0.00195106	0.00648309	0.406551	0.406554	1_to_1	identical gene model		20;3;4;2;2;6	20;3;2;6;4;2	6	6							1	Stromme syndrome	3	known_molec_cause	1	EFO_0009160	0.81293	0
iPS	ENSG00000117748	RPA2	ENSG00000117748	ENSG00000117748	protein_coding	protein_coding	110.134	110.121	109.62	109.775	1	1	0.00193574	0.00414537	0.860888	0.860888	1_to_1	identical gene model		8;9;9;5;6	9;5;9;8;6	5	5			Clone Problem								0	EFO_0000304	0.2864	0
iPS	ENSG00000117751	PPP1R8	ENSG00000117751	ENSG00000117751	protein_coding	protein_coding	5.175	5.18	4.775	4.77	1	1	0.00193574	0.00414537	0.989802	0.989802	1_to_1	identical gene model		6;7;7;7;2	7;6;7;7;2	5	5			Clone Problem								0	EFO_0000174;EFO_0000637	0.15522	0
iPS	ENSG00000117758	STX12	ENSG00000117758	ENSG00000117758	protein_coding	protein_coding	22.685	22.6887	23.485	23.49	1	1	0.00193574	0.00414537	0.208391	0.208391	1_to_1	identical gene model		9;7;4;3;2	9;7;4;2;3	5	5			Clone Problem								0	EFO_0004309	0.17195	0
iPS	ENSG00000117791	MTARC2	ENSG00000117791	ENSG00000117791	protein_coding	protein_coding	11.9875	11.9812	10.925	10.925	1	1	0.00193574	0.00414537	0.822346	0.822346	1_to_1	identical gene model		5;8;4;3;3;2	3;5;8;4;2;3	6	6											0	EFO_0007990	0.10323	0
iPS	ENSG00000117834	SLC5A9	ENSG00000117834	ENSG00000117834	protein_coding	protein_coding					0	0			1	1	1_to_1	identical gene model		15;13;14;10;5;12;3;3;4;15	13;15;15;12;14;10;3;3;4;5	10	10			Clone Problem								0	EFO_0004531	0.32153	0
iPS	ENSG00000117859	OSBPL9	ENSG00000117859	ENSG00000117859	protein_coding	protein_coding	7.1525	7.15875	6.075	6.08	1	1	0.00193574	0.00414537	0.996445	0.996445	1_to_1	identical gene model		20;26;24;23;24;23;20;3;8;15;7;6;19;12;23;6;9;8;8;5;8;21;8;5;8;7;6	26;24;23;24;23;23;12;6;8;7;8;21;20;8;8;7;9;20;19;3;6;8;15;5;8;5;6	27	27	new_contig_added, diff_parts_same_contig		Clone Problem								0	EFO_0010750	0.21453	0
iPS	ENSG00000117862	TXNDC12	ENSG00000117862	ENSG00000117862	protein_coding	protein_coding	43.08	43.0988	38.735	38.72	1	1	0.00193574	0.00414537	0.95452	0.954523	1_to_1	identical gene model		7;3;2;8;3	7;3;8;2;3	5	5	diff_parts_same_contig		Clone Problem								0	Orphanet_55654	0.1108	0
iPS	ENSG00000117868	ESYT2	ENSG00000117868	ENSG00000117868	protein_coding	protein_coding	3.38125	3.385	3.32	3.32	1	1	0.00193574	0.00414537	0.986981	0.986981	1_to_1	identical gene model		22;23;7;7;4;24;22	22;23;22;7;24;7;4	7	7	diff_parts_same_contig										0	EFO_0004584	0.46612	0
iPS	ENSG00000117877	POLR1G	ENSG00000117877	ENSG00000117877	protein_coding	protein_coding	15.6913	15.695	15.11	15.12	1	1	0.00193574	0.00414537	0.891824	0.891824	1_to_1	identical gene model		3;3;2;2	3;2;3;2	4	4											0	EFO_0004615	0.29972	0
iPS	ENSG00000117899	MESD	ENSG00000117899	ENSG00000117899	protein_coding	protein_coding	44.11	44.1088	40.555	40.635	1	1	0.00193574	0.00414537	0.774589	0.774589	1_to_1	identical gene model		3;3;3;3;4;5;5	5;5;3;4;3;3;3	7	7							1	Osteogenesis imperfecta, type XX	3	known_molec_cause	0	Orphanet_666	0.64163	0
iPS	ENSG00000117906	RCN2	ENSG00000117906	ENSG00000117906	protein_coding	protein_coding	47.985	48	49.49	49.46	1	1	0.00193574	0.00414537	0.943484	0.943484	1_to_1	identical gene model		8;5;7;6;2;3	8;7;5;6;2;3	6	6											0	EFO_0004784	0.23644	0
iPS	ENSG00000117971	CHRNB4	ENSG00000117971	ENSG00000117971	protein_coding	protein_coding	1.27625	1.27625	1.075	1.075	1	1	0.00193574	0.00414537	0.647969	0.647969	1_to_1	identical gene model		6;5;3;12;7;2	6;5;12;7	6	4											0	EFO_0000537	0.46895	0
iPS	ENSG00000117983	MUC5B	ENSG00000117983	ENSG00000117983	protein_coding	protein_coding	0.2125	0.2125	0.115	0.115	1	1	0.00193574	0.00414537	0.28745	0.28745	1_to_1	identical gene model		26;6;2;49;3	26;49;3;6;2	5	5	new_contig_added, diff_parts_same_contig			Clone Problem, Gap			1	{Pulmonary fibrosis, idiopathic, susceptibility to}	3	known_molec_cause	0	EFO_0000768	0.48177	0
iPS	ENSG00000117984	CTSD	ENSG00000117984	ENSG00000117984	protein_coding	protein_coding	3.07125	3.0725	3.585	3.59	1	1	0.00193574	0.00414537	0.999417	0.999417	1_to_1	identical gene model		9;5;4;9;6;2;9;9;6;4;9;9;9;5	9;9;9;9;5;9;6;9;9;4;2;6;5;4	14	14							1	Ceroid lipofuscinosis, neuronal, 10	3	known_molec_cause	0	Orphanet_228337	0.75615	0
iPS	ENSG00000118004	COLEC11	ENSG00000118004	ENSG00000118004	protein_coding	protein_coding	0.402857	0.402857	0.38	0.38	1	1	0.00193574	0.00414537	0.99205	0.99205	1_to_1	identical gene model		8;7;6;5;5;6;4;8;8;3;6;5;6	6;3;5;6;8;7;8;8;6;6;5;5;4	13	13	diff_parts_same_contig, new_contig_added						1	3MC syndrome 2	3	known_molec_cause	0	EFO_1001977	0.74416	0
iPS	ENSG00000118007	STAG1	ENSG00000118007	ENSG00000118007	protein_coding	protein_coding	1.1725	1.17125	1.185	1.185	1	1	0.00193574	0.00414537	0.996796	0.996796	1_to_1	identical gene model		33;34;33;6;3;8;36;22;6;35	33;34;33;36;35;3;22;6;6;8	10	10	diff_parts_same_contig						1	Intellectual developmental disorder, autosomal dominant 47	3	known_molec_cause	0	MONDO_0030912	0.74208	1			yes
iPS	ENSG00000118017	A4GNT	ENSG00000118017	ENSG00000118017	protein_coding	protein_coding	0.19	0.19	0.15	0.15	1	1	0.00193574	0.00414537	0	0	1_to_1	identical gene model		3	3	1	1											0	EFO_0000508	0.11827	0
iPS	ENSG00000118046	STK11	ENSG00000118046	ENSG00000118046	protein_coding	protein_coding	26.2775	26.2862	22.795	22.8	1	1	0.00193574	0.00414537	0.932834	0.932834	1_to_1	identical gene model		10;3;5;3;13;6;8;4;4;9	5;10;13;9;4;8;3;6;4;3	10	10			GRC Housekeeping	GRC Housekeeping			1	Melanoma, malignant, somatic;Pancreatic cancer, somatic;Peutz-Jeghers syndrome;Testicular tumor, somatic	3;3;3;3	known_molec_cause;known_molec_cause;known_molec_cause;known_molec_cause	1	MONDO_0008280	0.845	1	Peutz-Jeghers syndrome	yes	yes
iPS	ENSG00000118058	KMT2A	ENSG00000118058	ENSG00000118058	protein_coding	protein_coding	8.63	8.62875	8.32	8.315	1	1	0.00193574	0.00414537	0.868066	0.868066	1_to_1	identical gene model		36;3;2;5;7;4;4;2;10;3;7;2;36;3;1;4;2;9;2;2;2;4;35;5	36;36;10;35;2;3;7;4;4;2;1;2;2;3;2;2;4;2;4;5;9;3;7;5	24	24	diff_parts_same_contig						1	Wiedemann-Steiner syndrome	3	known_molec_cause	0	MONDO_0011518	0.78791	1			yes
iPS	ENSG00000118094	TREH	ENSG00000118094	ENSG00000118094	protein_coding	protein_coding	0.315	0.315	0.23	0.23	1	1	0.00193574	0.00414537	0.996635	0.996635	1_to_1	exon_count_diff		23;22;3;10;21	15;13;14;10;3	5	5	new_contig_added, diff_parts_same_contig		Clone Problem	Clone Problem			1	Trehalase deficiency	3	known_molec_cause	0	Orphanet_103909	0.4281	0
iPS	ENSG00000118096	IFT46	ENSG00000118096	ENSG00000118096	protein_coding	protein_coding	3.4475	3.45	3.63	3.63	1	1	0.00193574	0.00414537	0.992132	0.992132	1_to_1	identical gene model		13;12;6;3;6;4;12;9;6;5;7;8;12	12;13;12;12;9;6;6;8;7;6;5;4;3	13	13	diff_parts_same_contig										0	EFO_0004574	0.15385	0
iPS	ENSG00000118113	MMP8	ENSG00000118113	ENSG00000118113	protein_coding	protein_coding					0	0			1	1	1_to_1	identical gene model		10;9;12;4;5;5	10;12;9;5;4;5	6	6											0	EFO_0003894	0.60555	0
iPS	ENSG00000118137	APOA1	ENSG00000118137	ENSG00000118137	protein_coding	protein_coding	0.22	0.22	0.22	0.22	0	0			0.997845	0.997845	1_to_1	identical gene model		4;4;4;3;2	4;4;4;3;2	5	5	diff_parts_same_contig		Clone Problem	Clone Problem			1	Amyloidosis, 3 or more types;Hypoalphalipoproteinemia, primary, 2;Hypoalphalipoproteinemia, primary, 2, intermediate	3;3;3	known_molec_cause;known_molec_cause;known_molec_cause	0	Orphanet_425	0.70654	0
iPS	ENSG00000118156	ZNF541	ENSG00000118156	ENSG00000118156	protein_coding	protein_coding	0.58	0.59	0.58	0.59	0	0			0.990893	0.990893	1_to_1	identical gene model		7;15;15;5;12	15;7;15;12;5	5	5	diff_parts_same_contig										0	EFO_0007874	0.13609	0
iPS	ENSG00000118160	SLC8A2	ENSG00000118160	ENSG00000118160	protein_coding	protein_coding	0.33625	0.33625	0.355	0.355	1	1	0.00193574	0.00414537	0.954944	0.954944	1_to_1	identical gene model		10;8;9;3;2;2;6	10;9;8;2;6;3;2	7	7	diff_parts_same_contig										0	EFO_0000304	0.24154	0
iPS	ENSG00000118162	KPTN	ENSG00000118162	ENSG00000118162	protein_coding	protein_coding	2.6725	2.67125	2.3	2.305	1	1	0.00193574	0.00414537	0.994843	0.994843	1_to_1	identical gene model		12;5;13;7;8;6;10;2;7	12;2;13;8;10;5;7;7;6	9	9							1	Intellectual developmental disorder, autosomal recessive 41	3	known_molec_cause	0	Orphanet_397612	0.69287	0
iPS	ENSG00000118181	RPS25	ENSG00000118181	ENSG00000118181	protein_coding	protein_coding	9104.77	9102.39	8548	8537.27	1	1	0.00193728	0.00414537	0.753328	0.753323	1_to_1	identical gene model		2;5;5;3;2;5	5;5;5;3;2;2	6	6	diff_parts_same_contig		Clone Problem	Clone Problem							0	Orphanet_586	0.49338	0
iPS	ENSG00000118193	KIF14	ENSG00000118193	ENSG00000118193	protein_coding	protein_coding	0.516	0.516	0.36	0.36	1	1	0.00193574	0.00414537	0.993806	0.993806	1_to_1	identical gene model		30;29	29;30	2	2							1	?Meckel syndrome 12;Microcephaly 20, primary, autosomal recessive	3;3	known_molec_cause;known_molec_cause	0	Orphanet_2512	0.71899	0
iPS	ENSG00000118194	TNNT2	ENSG00000118194	ENSG00000118194	protein_coding	protein_coding	4.46875	4.47	4.66	4.65	1	1	0.00193574	0.00414537	0.990738	0.990738	1_to_1	identical gene model		16;14;14;14;16;15;15;15;13;16;15;3;15;15;6;9;6;6;6;2;15;4;5;16;8;9;17;15;17;10;14;16	6;6;15;17;10;16;14;14;15;16;15;16;17;14;16;14;15;15;13;15;16;15;9;15;8;2;9;5;3;6;4;6	32	32	diff_parts_same_contig						1	Cardiomyopathy, dilated, 1D;Cardiomyopathy, familial restrictive, 3;Cardiomyopathy, hypertrophic, 2;Left ventricular noncompaction 6	3;3;3;3	known_molec_cause;known_molec_cause;known_molec_cause;known_molec_cause	0	Orphanet_54260	0.79845	0
iPS	ENSG00000118197	DDX59	ENSG00000118197	ENSG00000118197	protein_coding	protein_coding	5.115	5.11375	4.255	4.255	1	1	0.00193574	0.00414537	0.98855	0.98855	1_to_1	identical gene model		8;4;4;6;2;8;3;3	8;3;4;8;4;6;3;2	8	8							1	Orofaciodigital syndrome V	3	known_molec_cause	0	MONDO_0008267	0.6814	0
iPS	ENSG00000118200	CAMSAP2	ENSG00000118200	ENSG00000118200	protein_coding	protein_coding	4.5525	4.555	4.16	4.155	1	1	0.00193574	0.00414537	0.996166	0.996166	1_to_1	identical gene model		18;17;17;6;2;2	17;18;17;2;6;2	6	6											0	EFO_0009270	0.25617	0
iPS	ENSG00000118217	ATF6	ENSG00000118217	ENSG00000118217	protein_coding	protein_coding	27.955	27.9563	27.49	27.525	1	1	0.00193574	0.00414537	0.0852707	0.0852707	1_to_1	identical gene model		16;5	16;5	2	2			Path Problem	Path Problem			1	Achromatopsia 7	3	known_molec_cause	0	Orphanet_49382	0.75176	0
iPS	ENSG00000118231	CRYGD	ENSG00000118231	ENSG00000118231	protein_coding	protein_coding	25.5487	25.545	27.385	27.34	1	1	0.00193574	0.00414537	0.0170673	0.0170673	1_to_1	identical gene model		3	3	1	1			Variation	Variation			1	Cataract 4, multiple types	3	known_molec_cause	0	MONDO_0011060	0.77336	0
iPS	ENSG00000118242	MREG	ENSG00000118242	ENSG00000118242	protein_coding	protein_coding	1.8025	1.8025	1.795	1.795	1	1	0.00193574	0.00414537	0.981145	0.981145	1_to_1	identical gene model		5;4;5;5;6	5;6;5;5;4	5	5											0	EFO_0004747	0.36895	0
iPS	ENSG00000118245	TNP1	ENSG00000118245	ENSG00000118245	protein_coding	protein_coding					0	0					1_to_1	identical gene model		2	2	1	1											0	EFO_0005208	0.36912	0
iPS	ENSG00000118246	FASTKD2	ENSG00000118246	ENSG00000118246	protein_coding	protein_coding	11.7212	11.725	11.185	11.195	1	1	0.00193574	0.00414537	0.947133	0.947133	1_to_1	identical gene model		12;12;12;2;4;10	12;2;12;12;10;4	6	6	diff_parts_same_contig						1	Combined oxidative phosphorylation deficiency 44	3	known_molec_cause	0	MONDO_0009068	0.6251	0
iPS	ENSG00000118257	NRP2	ENSG00000118257	ENSG00000118257	protein_coding	protein_coding	17.4838	17.4875	16.34	16.32	1	1	0.00193574	0.00414537	0.673325	0.673325	1_to_1	identical gene model	0.999921	16;16;17;17;16;10;4;3;4;5;2;3;2;2;3;2;4	4;17;4;10;2;16;17;16;16;2;2;3;3;2;4;3;5	17	17	new_contig_added, diff_parts_same_contig										0	EFO_0007825	0.39937	0
iPS	ENSG00000118260	CREB1	ENSG00000118260	ENSG00000118260	protein_coding	protein_coding	14.5638	14.565	14.05	14.025	1	1	0.00193574	0.00414537	0.964063	0.964066	1_to_1	identical gene model		8;3;9;5;8;9;6;2;7;2;6;2;5;3;5;4;3	8;9;6;5;8;4;6;3;5;3;7;5;9;2;3;2;2	17	17	new_contig_added, diff_parts_same_contig						1	Histiocytoma, angiomatoid fibrous, somatic	3	known_molec_cause	0	EFO_0005741	0.46197	1			yes
iPS	ENSG00000118263	KLF7	ENSG00000118263	ENSG00000118263	protein_coding	protein_coding	0.98	0.978571	1.01	1.01	1	1	0.00193574	0.00414537	0.994095	0.994095	1_to_1	identical gene model		4;4;4;5;3;2;4;3;4;3	4;4;4;5;4;3;2;3;3;4	10	10											0	EFO_0004509	0.47642	0
iPS	ENSG00000118271	TTR	ENSG00000118271	ENSG00000118271	protein_coding	protein_coding					0	0					1_to_1	identical gene model		4;2;3;4;2;6;2	4;6;2;2;4;2;3	7	7	diff_parts_same_contig						1	Amyloidosis, hereditary, transthyretin-related;Carpal tunnel syndrome, familial;[Dystransthyretinemic hyperthyroxinemia]	3;3;3	known_molec_cause;known_molec_cause;known_molec_cause	1	EFO_0004129	0.84132	0
iPS	ENSG00000118276	B4GALT6	ENSG00000118276	ENSG00000118276	protein_coding	protein_coding	27.7587	27.7563	27.215	27.21	1	1	0.00193574	0.00414537	0.576143	0.576158	1_to_1	identical gene model		8;9;8;5;3	5;9;8;8;3	5	5	new_contig_added, diff_parts_same_contig										0	EFO_0007937	0.32749	0
iPS	ENSG00000118292	C1orf54	ENSG00000118292	ENSG00000118292	protein_coding	protein_coding	24.2475	24.2375	21.16	21.145	1	1	0.00193574	0.00414537	0.929093	0.929093	1_to_1	identical gene model		5;6;8	8;5;6	3	3	new_contig_added		Path Problem, GRC Housekeeping								0	EFO_0004980	0.15955	0
iPS	ENSG00000118298	CA14	ENSG00000118298	ENSG00000118298	protein_coding	protein_coding	34.5262	34.5575	34.075	34.105	1	1	-0.000542091	0.78602	0.965009	0.964963	1_to_1	exon_count_diff		11;9;5;4;8;12	12;11;2;8;9;4	6	6	new_contig_added		Path Problem, GRC Housekeeping								0	EFO_0000474	0.43836	0
iPS	ENSG00000118307	DNAI7	ENSG00000118307	ENSG00000118307	protein_coding	protein_coding	0.17	0.1725	0.115	0.115	1	1	0.00193574	0.00414537	0.856378	0.856378	1_to_1	identical gene model		15;16;16;17;13;6;14;5;3;11;7;6;13;11;12	16;15;16;17;11;14;13;11;12;13;3;6;7;6;5	15	15	diff_parts_same_contig		Clone Problem	Clone Problem							0	MONDO_0008903	0.078164	0
iPS	ENSG00000118308	IRAG2	ENSG00000118308	ENSG00000118308	protein_coding	protein_coding	0.11	0.11	0.11	0.11	0	0			0.996241	0.996241	1_to_1	identical gene model		21;20;17;20;20;21;10;3;12;8;6;3;3;9;3;8;6;9;9;11;39	39;9;8;3;6;10;20;21;11;17;20;8;20;21;12;9;3;9;3;3	21	20	diff_parts_same_contig, new_contig_added										0	EFO_0004252	0.27572	0
iPS	ENSG00000118322	ATP10B	ENSG00000118322	ENSG00000118322	protein_coding	protein_coding	0.286667	0.286667	0.22	0.22	1	1	0.00193574	0.00414537	0.982131	0.982131	1_to_1	identical gene model		7;26;11;2;4;4;7;4;10;2;2;21	26;21;2;2;2;7;7;11;10;4;4;4	12	12	new_contig_added, diff_parts_same_contig										0	EFO_0010750	0.3255	0
iPS	ENSG00000118363	SPCS2	ENSG00000118363	ENSG00000118363	protein_coding	protein_coding	12.06	12.0612	11.605	11.61	1	1	0.00193574	0.00414537	0.99549	0.99549	1_to_1	identical gene model		5;4;4;2;2;2;4;6;5	5;4;4;6;5;2;2;2;4	9	9											0	MONDO_0005148	0.067185	0
iPS	ENSG00000118369	USP35	ENSG00000118369	ENSG00000118369	protein_coding	protein_coding	1.60375	1.605	1.02	1.02	1	1	0.00193574	0.00414537	0.984122	0.984122	1_to_1	identical gene model		8;9;11;6;3;3;9	6;3;9;11;9;8;3	7	7	diff_parts_same_contig										0	EFO_0006336	0.34054	0
iPS	ENSG00000118402	ELOVL4	ENSG00000118402	ENSG00000118402	protein_coding	protein_coding	30.9325	30.9325	30.015	30.015	1	1	0.00193574	0.00414537	0	0	1_to_1	identical gene model		6	6	1	1	new_contig_added, diff_parts_same_contig		Clone Problem	Clone Problem			1	Ichthyosis, spastic quadriplegia, and mental retardation;Spinocerebellar ataxia 34;Stargardt disease 3	3;3;3	known_molec_cause;known_molec_cause;known_molec_cause	0	Orphanet_352333	0.74326	0
iPS	ENSG00000118407	FILIP1	ENSG00000118407	ENSG00000118407	protein_coding	protein_coding	0.79625	0.795	0.6	0.6	1	1	0.00193574	0.00414537	0.985268	0.985268	1_to_1	identical gene model	0.999993	6;4;7;3	7;3;6;4	4	4	new_contig_added, diff_parts_same_contig		GRC Housekeeping	GRC Housekeeping							0	EFO_0004339	0.50877	0
iPS	ENSG00000118412	CASP8AP2	ENSG00000118412	ENSG00000118412	protein_coding	protein_coding	1.27875	1.28	1.175	1.175	1	1	0.00193574	0.00414537	0.992293	0.992293	1_to_1	identical gene model		10;7;6;8;9;7	7;7;6;10;9;8	6	6			Clone Problem	Clone Problem							0	EFO_0000311	0.07157	0
iPS	ENSG00000118418	HMGN3	ENSG00000118418	ENSG00000118418	protein_coding	protein_coding	266.426	266.413	273.61	273.355	1	1	0.00193574	0.00414537	0.905541	0.90554	1_to_1	identical gene model		6;6;7	6;6;7	3	3	new_contig_added, diff_parts_same_contig		GRC Housekeeping	GRC Housekeeping							0	Orphanet_552	0.10185	0
iPS	ENSG00000118420	UBE3D	ENSG00000118420	ENSG00000118420	protein_coding	protein_coding	2.3125	2.315	2.375	2.375	1	1	0.00193574	0.00414537	0.97534	0.97534	1_to_1	identical gene model		10;8;10;11;2;6;10;2	10;10;2;10;11;8;6;2	8	8	new_contig_added, diff_parts_same_contig		GRC Housekeeping	GRC Housekeeping							0	EFO_0009270	0.4867	0
iPS	ENSG00000118432	CNR1	ENSG00000118432	ENSG00000118432	protein_coding	protein_coding	0.58	0.58	0.58	0.58	0	0	0.00193574	0.00414537	0.987827	0.987827	1_to_1	identical gene model		2;2;2;2;2;1;4	2;2;1;2;2;2;4	7	7	diff_parts_same_contig										0	EFO_0001073	0.60852	0
iPS	ENSG00000118434	SPACA1	ENSG00000118434	ENSG00000118434	protein_coding	protein_coding	0.16	0.16	0.16	0.16	0	0			0.5	0.5	1_to_1	identical gene model		7;3;3	7;3;3	3	3	diff_parts_same_contig										0	EFO_0005782	0.27517	0
iPS	ENSG00000118454	ANKRD13C	ENSG00000118454	ENSG00000118454	protein_coding	protein_coding	9.3625	9.36	9.205	9.2	1	1	0.00193574	0.00414537	0.818973	0.818973	1_to_1	identical gene model		12;13;4;5;4	13;12;4;5;4	5	5			Clone Problem								0	MONDO_0011060	0.11676	0
iPS	ENSG00000118473	SGIP1	ENSG00000118473	ENSG00000118473	protein_coding	protein_coding	1.215	1.215	1.165	1.165	1	1	0.00193574	0.00414537	0.948991	0.948991	1_to_1	identical gene model		27;2;25;22;13;8;10;2;7;6;2;3;4;2	27;22;4;13;25;10;2;2;6;7;3;8;2;2	14	14	new_contig_added, diff_parts_same_contig		Clone Problem								0	EFO_0004327	0.49476	0
iPS	ENSG00000118482	PHF3	ENSG00000118482	ENSG00000118482	protein_coding	protein_coding	4.1125	4.1125	3.9	3.9	1	1	0.00193574	0.00414537	0.978886	0.978886	1_to_1	exon_length_diff	0.999944	16;15;2;6;6;4;5;12;4;17;3;14	16;12;6;14;6;17;4;15;3;4;5;2	12	12	new_contig_added		GRC Housekeeping	GRC Housekeeping							0	Orphanet_791	0.57017	0
iPS	ENSG00000118491	ZC2HC1B	ENSG00000118491	ENSG00000118491	protein_coding	protein_coding					0	0			1	1	1_to_1	identical gene model		8;9	9;8	2	2	new_contig_added, diff_parts_same_contig										0	EFO_0004305	0.32616	0
iPS	ENSG00000118492	ADGB	ENSG00000118492	ENSG00000118492	protein_coding	protein_coding	0.975	0.975	0.975	0.975	0	0			0.375	0.375	1_to_1	identical gene model		6;18;2;12;36;4;2;20;32;5;6;4	6;5;36;18;32;2;20;12;6;4;4;2	12	12	diff_parts_same_contig, new_contig_added										0	EFO_0004747	0.41694	0
iPS	ENSG00000118495	PLAGL1	ENSG00000118495	ENSG00000118495	protein_coding	protein_coding	0.455	0.455	0.385	0.385	1	1	0.00193574	0.00414537	0.993143	0.993143	1_to_1	identical gene model		9;5;3;3;3;4;6;4;7;3;7;6;6;5;6;6;6;7;4;6;4;3;6;5;8;7;8;8	5;7;8;9;3;4;4;7;8;3;7;8;6;3;6;5;4;6;6;6;6;6;6;7;4;3;3	28	27	new_contig_added, diff_parts_same_contig										0	EFO_0004908	0.47703	0
iPS	ENSG00000118496	FBXO30	ENSG00000118496	ENSG00000118496	protein_coding	protein_coding	28.2063	28.2188	27.1	27.1	1	1	0.00193574	0.00414537	0.00010898	0.00010898	1_to_1	identical gene model		3	3	1	1	diff_parts_same_contig										0	EFO_0004584	0.3348	0
iPS	ENSG00000118503	TNFAIP3	ENSG00000118503	ENSG00000118503	protein_coding	protein_coding	0.483333	0.483333	0.47	0.47	1	1	0.00193574	0.00414537	0.997993	0.997993	1_to_1	identical gene model		9;3;2;2;3;9;7;9;9;9;7	2;9;3;9;2;7;9;9;9;7;3	11	11	new_contig_added, diff_parts_same_contig						1	Autoinflammatory syndrome, familial, Behcet-like 1	3	known_molec_cause	0	EFO_0020034	0.70497	1			yes
iPS	ENSG00000118507	AKAP7	ENSG00000118507	ENSG00000118507	protein_coding	protein_coding	1.76625	1.7675	1.285	1.285	1	1	0.00193574	0.00414537	0.99062	0.99062	1_to_1	identical gene model		3;2;5;8;3;5;3;8;4	8;8;5;4;5;3;3;2;3	9	9	diff_parts_same_contig				Low Mappability						0	EFO_0005423	0.33523	0
iPS	ENSG00000118508	RAB32	ENSG00000118508	ENSG00000118508	protein_coding	protein_coding	47.3937	47.3925	46.48	46.47	1	1	0.00193574	0.00414537	0	0	1_to_1	identical gene model		3	3	1	1	diff_parts_same_contig										0	EFO_0007822	0.48418	0
iPS	ENSG00000118513	MYB	ENSG00000118513	ENSG00000118513	protein_coding	protein_coding	0.426	0.428	0.52	0.52	1	1	0.00193574	0.00414537	0.999572	0.999572	1_to_1	identical gene model		17;16;16;16;15;7;7;17;15;16;13;15;14;16;17;15;16;16;17;16;14;16;16;15;15;16;16;2;17;15;15;16;15;16;14;17;16;14;16;3;16;16	16;15;17;16;16;16;16;16;16;16;15;14;7;14;17;13;15;17;15;16;16;17;16;16;16;15;15;16;16;17;15;15;16;16;14;17;14;16;15;7;3;2	42	42	diff_parts_same_contig						1	{T-cell acute lymphoblastic leukemia}	3	known_molec_cause	0	EFO_0005090	0.43548	1			yes
iPS	ENSG00000118514	ALDH8A1	ENSG00000118514	ENSG00000118514	protein_coding	protein_coding					0	0			1	1	1_to_1	identical gene model		7;7;6;6;2;2	7;6;7;6;2	6	5											0	EFO_0004527	0.51473	0
iPS	ENSG00000118515	SGK1	ENSG00000118515	ENSG00000118515	protein_coding	protein_coding	1.9125	1.91	1.455	1.45	1	1	0.00193574	0.00414537	0.993906	0.993906	1_to_1	identical gene model		12;11;11;14;12;2;6;2;2;2;11;5;6;3;3;8;3;7;2;2;3;3;12;3;7;3;5;5;3;6	14;2;12;12;6;11;11;12;11;3;2;3;8;2;5;6;3;7;7;5;5;6;3;3;2;3;3;2;2;3	30	30	new_contig_added, diff_parts_same_contig										0	EFO_0004327	0.51137	1			yes
iPS	ENSG00000118518	RNF146	ENSG00000118518	ENSG00000118518	protein_coding	protein_coding	5.5	5.505	4.255	4.25	1	1	0.00193574	0.00414537	0.997026	0.997026	1_to_1	identical gene model		5;4;3;4;5;5;3;2;4;5;4;5;3;5;3	3;4;5;4;4;2;3;5;3;4;5;3;5	15	13	diff_parts_same_contig										0	MONDO_0008170	0.23099	0
iPS	ENSG00000118520	ARG1	ENSG00000118520	ENSG00000118520	protein_coding	protein_coding	0.42	0.42	0.42	0.42	0	0			0.981481	0.981481	1_to_1	identical gene model		6;8;8;2;2;3;7;5;8;9;6	5;9;8;2;8;6;8;6;3;7;2	11	11	diff_parts_same_contig						1	Argininemia	3	known_molec_cause	1	Orphanet_90	0.82498	0
iPS	ENSG00000118523	CCN2	ENSG00000118523	ENSG00000118523	protein_coding	protein_coding	340.236	340.611	213.24	212.985	1	1	0.00193574	0.00414537	0.000683666	0.000683666	1_to_1	identical gene model		5	5	1	1											0	EFO_0000768	0.34459	0
iPS	ENSG00000118526	TCF21	ENSG00000118526	ENSG00000118526	protein_coding	protein_coding	0.6	0.6	0.6	0.6	0	0			0.885417	0.885417	1_to_1	identical gene model		3;2	2;3	2	2	new_contig_added, diff_parts_same_contig										0	EFO_0001645	0.53786	0
iPS	ENSG00000118557	PMFBP1	ENSG00000118557	ENSG00000118557	protein_coding	protein_coding	1.015	1.01625	0.87	0.875	1	1	0.00193574	0.00414537	0.978583	0.978583	1_to_1	identical gene model		21;21;22;5;4;14;20;4;4;4;5	4;21;20;21;22;14;5;4;5;4;4	11	11							1	Spermatogenic failure 31	3	known_molec_cause	0	MONDO_0020852	0.60539	0
iPS	ENSG00000118564	FBXL5	ENSG00000118564	ENSG00000118564	protein_coding	protein_coding	7.04375	7.04625	7.23	7.22	1	1	0.00193574	0.00414537	0.993094	0.993094	1_to_1	identical gene model		11;11;4;4;10;5;4;4;12;4;9;2;3	11;11;12;9;10;4;4;4;4;4;5;3;2	13	13			GRC Housekeeping, Localization Problem				1	Mitochondrial DNA depletion syndrome 13 (encephalomyopathic type)	3	known_molec_cause	0	EFO_0004305	0.36918	0
iPS	ENSG00000118579	MED28	ENSG00000118579	ENSG00000118579	protein_coding	protein_coding	65.855	65.87	65.505	65.45	1	1	0.00193574	0.00414537	0.373118	0.373118	1_to_1	identical gene model		4;2;6;2	4;2;6;2	4	4			GRC Housekeeping, Localization Problem								0	EFO_0004309	0.1553	0
iPS	ENSG00000118596	SLC16A7	ENSG00000118596	ENSG00000118596	protein_coding	protein_coding	0.65	0.65	0.65	0.65	0	0			0.998281	0.998281	1_to_1	identical gene model		5;5;6;3;3;5;7;5;4;4;7;5;4;7;4;6	6;6;4;7;5;5;4;5;5;7;4;3;4;7;5;3	16	16											0	EFO_0004339	0.38338	0
iPS	ENSG00000118600	RXYLT1	ENSG00000118600	ENSG00000118600	protein_coding	protein_coding	2.23571	2.23857	1.61	1.61	1	1	0.00193574	0.00414537	0.9904	0.9904	1_to_1	identical gene model		6;2;2;3;6;5;7;1	3;7;6;5;6;2;2;1	8	8	diff_parts_same_contig						1	Muscular dystrophy-dystroglycanopathy (congenital with brain and eye anomalies), type A, 10	3	known_molec_cause	0	MONDO_0000171	0.72218	0
iPS	ENSG00000118620	ZNF430	ENSG00000118620	ENSG00000118620	protein_coding	protein_coding	9.22625	9.2275	7.855	7.85	1	1	0.00193574	0.00414537	0.280187	0.280187	1_to_1	identical gene model		5;5;4;3;2;5	5;5;5;3;4;2	6	6	diff_parts_same_contig		GRC Housekeeping, Variation	Variation, GRC Housekeeping							0	EFO_0006834	0.0073461	0
iPS	ENSG00000118640	VAMP8	ENSG00000118640	ENSG00000118640	protein_coding	protein_coding	14.425	14.4262	13.995	13.975	1	1	0.00193574	0.00414537	0.982789	0.982789	1_to_1	identical gene model		3;4;3	3;3;4	3	3	diff_parts_same_contig										0	EFO_0001663	0.29557	0
iPS	ENSG00000118655	DCLRE1B	ENSG00000118655	ENSG00000118655	protein_coding	protein_coding	0.75625	0.755	0.545	0.54	1	1	0.00193574	0.00414537	0.9839	0.9839	1_to_1	identical gene model		4;3;4;3	3;4;3;4	4	4	diff_parts_same_contig		Variation, Clone Problem, GRC Housekeeping	Variation							0	MONDO_0018045	0.53101	0
iPS	ENSG00000118680	MYL12B	ENSG00000118680	ENSG00000118680	protein_coding	protein_coding	234.65	234.662	227.78	227.485	1	1	0.00193574	0.00414537	0.968811	0.96881	1_to_1	identical gene model		4;4;4;4;4	4;4;4;4;4	5	5											0	EFO_0000304	0.2052	0
iPS	ENSG00000118689	FOXO3	ENSG00000118689	ENSG00000118689	protein_coding	protein_coding					0	0			0.999835	0.999835	1_to_1	identical gene model		4;3;3	4;3;3	3	3											0	MONDO_0004975	0.56215	1			yes
iPS	ENSG00000118690	ARMC2	ENSG00000118690	ENSG00000118690	protein_coding	protein_coding	2.16	2.16	2.525	2.525	1	1	0.00193574	0.00414537	0.956853	0.956853	1_to_1	identical gene model		5;17;18;3;5	17;18;5;3;5	5	5							1	Spermatogenic failure 38	3	known_molec_cause	0	Orphanet_276234	0.59147	0
iPS	ENSG00000118702	GHRH	ENSG00000118702	ENSG00000118702	protein_coding	protein_coding	0.7	0.7	0.7	0.7	0	0			0.964286	0.964286	1_to_1	identical gene model		4;4;5	5;4;4	3	3			Clone Problem	Clone Problem			0	?Isolated growth hormone deficiency due to defect in GHRF;Gigantism due to GHRF hypersecretion	1;1	association;association	0	EFO_0004339	0.56833	0
iPS	ENSG00000118705	RPN2	ENSG00000118705	ENSG00000118705	protein_coding	protein_coding	68.34	68.3637	59.17	59.14	1	1	0.00193574	0.00414537	0.976173	0.976172	1_to_1	identical gene model		17;17;9;5;6;5;6;4	6;17;9;17;6;5;5;4	8	8			Clone Problem	Clone Problem							0	MONDO_0100096	0.36958	0
iPS	ENSG00000118707	TGIF2	ENSG00000118707	ENSG00000118707	protein_coding	protein_coding	1.64125	1.64125	1.16	1.16	1	1	0.00193574	0.00414537	0.997859	0.997859	1_to_1	identical gene model		3;3;3;3;2;3;2;3;4	3;3;4;3;3;3;2;3;2	9	9	diff_parts_same_contig										0	EFO_1000044	0.26865	0
iPS	ENSG00000118729	CASQ2	ENSG00000118729	ENSG00000118729	protein_coding	protein_coding					0	0			0	0	1_to_1	identical gene model		11;3	11;3	2	2			Clone Problem, GRC Housekeeping				1	Ventricular tachycardia, catecholaminergic polymorphic, 2	3	known_molec_cause	0	Orphanet_3286	0.79682	0
iPS	ENSG00000118733	OLFM3	ENSG00000118733	ENSG00000118733	protein_coding	protein_coding	0.4	0.4	0.36	0.36	1	1	0.00193574	0.00414537	0.921303	0.921303	1_to_1	identical gene model		6;6;7;7;5;6	6;6;7;7;6;5	6	6			Clone Problem, GRC Housekeeping								0	EFO_0004703	0.4046	0
iPS	ENSG00000118762	PKD2	ENSG00000118762	ENSG00000118762	protein_coding	protein_coding	33.1625	33.1688	32.045	31.985	1	1	0.00193574	0.00414537	0.536152	0.536152	1_to_1	identical gene model		15;8;3;4;10;8;7	15;4;3;10;8;7;8	7	7							1	Polycystic kidney disease 2;Polycystic kidney disease 4, with or without hepatic disease	3;3	known_molec_cause;known_molec_cause	0	EFO_1001496	0.76689	0
iPS	ENSG00000118777	ABCG2	ENSG00000118777	ENSG00000118777	protein_coding	protein_coding	0.935714	0.938571	0.85	0.85	1	1	0.00193574	0.00414537	0.98822	0.98822	1_to_1	identical gene model		16;4;4;16;17	17;16;16;4;4	5	5							1	[Junior blood group system];[Uric acid concentration, serum, QTL1]	3;3	known_molec_cause;known_molec_cause	0	EFO_0004531	0.71261	0
iPS	ENSG00000118785	SPP1	ENSG00000118785	ENSG00000118785	protein_coding	protein_coding	10.03	10.0312	10.115	10.105	1	1	0.00193574	0.00414537	0.99249	0.99249	1_to_1	identical gene model		6;6;7;4;3;5;5;6;8;7;8	8;6;6;7;4;5;6;7;8;5;3	11	11											0	EFO_0003923	0.38004	0
iPS	ENSG00000118804	STBD1	ENSG00000118804	ENSG00000118804	protein_coding	protein_coding	1.84125	1.83875	1.675	1.675	1	1	0.00193574	0.00414537	0.88458	0.88458	1_to_1	identical gene model		2	2	1	1	diff_parts_same_contig										0	EFO_0004696	0.25391	0
iPS	ENSG00000118816	CCNI	ENSG00000118816	ENSG00000118816	protein_coding	protein_coding	320.674	320.615	332.355	332.345	1	1	0.00193574	0.00414537	0.466083	0.466101	1_to_1	identical gene model		7;4;5;3;2;4;3;2;2	7;2;3;4;5;4;3;2;2	9	9											0	EFO_0005091	0.15239	0
iPS	ENSG00000118849	RARRES1	ENSG00000118849	ENSG00000118849	protein_coding	protein_coding	0.50375	0.50375	0.5	0.5	1	1	0.00193574	0.00414537	0.279167	0.279167	1_to_1	identical gene model		6;3;2;4;3	6;3;4;2;3	5	5											0	EFO_0006335	0.31819	0
iPS	ENSG00000118855	MFSD1	ENSG00000118855	ENSG00000118855	protein_coding	protein_coding	1.16333	1.165	1.005	1.005	1	1	0.00193574	0.00414537	0.998209	0.998209	1_to_1	identical gene model		16;15;16;5;9;3;2;6;16;7;5;6;16;5;15;5;3;3;16;15	5;3;3;15;16;15;16;15;16;16;6;16;7;5;5;3;6;9;5;2	20	20											0	EFO_0007876	0.24534	0
iPS	ENSG00000118873	RAB3GAP2	ENSG00000118873	ENSG00000118873	protein_coding	protein_coding	36.0975	36.11	32.97	32.945	1	1	0.00193574	0.00414537	0.358466	0.358466	1_to_1	identical gene model		7;35;2;6;3;3;6;6;3;3	35;3;3;3;6;7;6;6;3;2	10	10	new_contig_added, diff_parts_same_contig						1	Martsolf syndrome 1;Warburg micro syndrome 2	3;3	known_molec_cause;known_molec_cause	1	Orphanet_1387	0.80014	0
iPS	ENSG00000118894	EEF2KMT	ENSG00000118894	ENSG00000118894	protein_coding	protein_coding	5.8975	5.90375	5.3	5.295	1	1	0.00193574	0.00414537	0.987699	0.987699	1_to_1	identical gene model		8;7;6;6;6;6;8;5;2	8;7;6;8;2;6;5;6;6	9	9											0	Orphanet_137	0.46162	0
iPS	ENSG00000118898	PPL	ENSG00000118898	ENSG00000118898	protein_coding	protein_coding	6.78125	6.785	7.11	7.11	1	1	0.00193574	0.00414537	0.918518	0.918518	1_to_1	identical gene model		22;2;2;2;22;10	22;22;10;2;2;2	6	6											0	EFO_0006336	0.38378	0
iPS	ENSG00000118900	UBN1	ENSG00000118900	ENSG00000118900	protein_coding	protein_coding	3.23625	3.24	1.11	1.11	1	1	0.00193574	0.00414537	0.994611	0.994611	1_to_1	identical gene model		18;17;3;2;4;5;4;17;5	5;18;17;17;5;3;4;4;2	9	9	diff_parts_same_contig										0	EFO_0009051	0.2661	0
iPS	ENSG00000118903	BTF3P11	ENSG00000118903	ENSG00000118903	processed_pseudogene	processed_pseudogene	1.33	1.33	1.33	1.33	0	0			0	0	1_to_1	identical gene model		2	2	1	1	diff_parts_same_contig						1	Paget disease of bone 5, juvenile-onset	3	known_molec_cause	0	EFO_0000685	0.090099	0
iPS	ENSG00000118922	KLF12	ENSG00000118922	ENSG00000118922	protein_coding	protein_coding	6.8975	6.89625	6.78	6.775	1	1	0.00193574	0.00414537	0.0676199	0.0676199	1_to_1	identical gene model		7;4	7;4	2	2											0	EFO_0004327	0.52374	0
iPS	ENSG00000118939	UCHL3	ENSG00000118939	ENSG00000118939	protein_coding	protein_coding	15.2225	15.2238	13.27	13.28	1	1	0.00193574	0.00414537	0.988912	0.988912	1_to_1	identical gene model		9;7;7;4;2;8	8;7;9;7;4;2	6	6											0	EFO_0000304	0.18076	0
iPS	ENSG00000118946	PCDH17	ENSG00000118946	ENSG00000118946	protein_coding	protein_coding	0.378571	0.378571	0.32	0.32	1	1	0.00193574	0.00414537	0.446956	0.446956	1_to_1	identical gene model		4;4;4;5	4;4;4;5	4	4	new_contig_added, diff_parts_same_contig										0	EFO_0004784	0.48789	0
iPS	ENSG00000118960	HS1BP3	ENSG00000118960	ENSG00000118960	protein_coding	protein_coding	3.45	3.45125	3.205	3.2	1	1	0.00193574	0.00414537	0.957301	0.957301	1_to_1	identical gene model		7;4;3;4;2;6;4;2;6	6;4;6;7;4;2;4;3;2	9	9	diff_parts_same_contig										0	EFO_0004348	0.31273	0
iPS	ENSG00000118961	LDAH	ENSG00000118961	ENSG00000118961	protein_coding	protein_coding	1.21875	1.2175	1.09	1.09	1	1	0.00193574	0.00414537	0.998487	0.998487	1_to_1	identical gene model		7;9;4;8;4;4;4;6;6;4;6;5;6	6;6;6;5;8;7;9;4;6;4;4;4;4	13	13	diff_parts_same_contig, new_contig_added										0	EFO_0004615	0.30957	0
iPS	ENSG00000118965	WDR35	ENSG00000118965	ENSG00000118965	protein_coding	protein_coding	1.45875	1.46	1.1	1.1	1	1	0.00193574	0.00414537	0.991646	0.991646	1_to_1	identical gene model		27;28;28;18;10;2	28;27;18;28;10;2	6	6							1	Cranioectodermal dysplasia 2;Short-rib thoracic dysplasia 7 with or without polydactyly	3;3	known_molec_cause;known_molec_cause	1	Orphanet_1515	0.82059	0
iPS	ENSG00000118971	CCND2	ENSG00000118971	ENSG00000118971	protein_coding	protein_coding	2.07	2.07286	1.89	1.9	1	1	0.00193574	0.00414537	0.999651	0.999651	1_to_1	identical gene model		5;4;2;2;5;6;6;6	6;6;5;4;6;5;2;2	8	8							1	Megalencephaly-polymicrogyria-polydactyly-hydrocephalus syndrome 3	3	known_molec_cause	0	Orphanet_83473	0.78911	1			yes
iPS	ENSG00000118972	FGF23	ENSG00000118972	ENSG00000118972	protein_coding	protein_coding	1.40625	1.4075	1.39	1.39	1	1	0.00193574	0.00414537	0.033014	0.033014	1_to_1	identical gene model		3;2	3;2	2	2							1	Hypophosphatemic rickets, autosomal dominant;Tumoral calcinosis, hyperphosphatemic, familial, 2	3;3	known_molec_cause;known_molec_cause	0	EFO_0009383	0.72377	0
iPS	ENSG00000118976	OTUD4P1	ENSG00000118976	ENSG00000118976	processed_pseudogene	processed_pseudogene	0.3275	0.3275	0.17	0.17	1	1	0.00193574	0.00414537	0.487689	0.487689	1_to_1	identical gene model		1	1	1	1														0
iPS	ENSG00000118985	ELL2	ENSG00000118985	ENSG00000118985	protein_coding	protein_coding	40.7212	40.73	38.415	38.37	1	1	0.00193574	0.00414537	0.110341	0.110341	1_to_1	identical gene model		12;2;3;3;3;5;2;5	12;3;5;2;3;3;5;2	8	8	new_contig_added, diff_parts_same_contig										0	EFO_0001378	0.44853	0
iPS	ENSG00000118990	GLRXP3	ENSG00000118990	ENSG00000118990	processed_pseudogene	processed_pseudogene	1.17	1.165	1.17	1.165	0	0			0	0	1_to_1	identical gene model		1	1	1	1														0
iPS	ENSG00000118997	DNAH7	ENSG00000118997	ENSG00000118997	protein_coding	protein_coding	0.51	0.51	0.51	0.51	0	0	0.00193574	0.00414537	0.811111	0.811111	1_to_1	identical gene model		65;10;13;6;3;3;2;4	65;10;2;3;4;3;13;6	8	8											0	Orphanet_244	0.4167	0
iPS	ENSG00000119004	CYP20A1	ENSG00000119004	ENSG00000119004	protein_coding	protein_coding	2.14375	2.14375	2.145	2.145	1	1	0.00193574	0.00414537	0.922672	0.922672	1_to_1	identical gene model		13;6;13;12;7;12;11;6;5;14	12;13;11;14;6;13;6;5;12;7	10	10											0	EFO_0004340	0.25719	0
iPS	ENSG00000119013	NDUFB3	ENSG00000119013	ENSG00000119013	protein_coding	protein_coding	236.74	236.771	270.685	270.395	1	1	0.000849371	0.506627	0.857424	0.857324	1_to_1	identical gene model		3;4;3;4	3;3;4;4	4	4							1	Mitochondrial complex I deficiency, nuclear type 25	3	known_molec_cause	0	MONDO_0100133	0.71225	0
iPS	ENSG00000119041	GTF3C3	ENSG00000119041	ENSG00000119041	protein_coding	protein_coding	16.1163	16.1262	16.975	16.97	1	1	0.00193574	0.00414537	0.967773	0.967773	1_to_1	identical gene model		18;9;4;3;4;3;3;6;2;5;2;19	18;19;2;4;3;4;2;9;5;6;3;3	12	12											0	EFO_0003847;HP_0001249;HP_0001250;HP_0001263	0.18479	0
iPS	ENSG00000119042	SATB2	ENSG00000119042	ENSG00000119042	protein_coding	protein_coding	0.163333	0.163333	0.16	0.16	1	1	0.00193574	0.00414537	0.992351	0.992351	1_to_1	identical gene model		12;11;7;5;10;12;3;3;2;4;9	9;11;12;10;7;12;3;2;4;5;3	11	11	new_contig_added, diff_parts_same_contig						1	Glass syndrome	3	known_molec_cause	0	MONDO_0012864	0.76985	0
iPS	ENSG00000119048	UBE2B	ENSG00000119048	ENSG00000119048	protein_coding	protein_coding	27.3438	27.3412	26.27	26.23	1	1	0.00193574	0.00414537	0.885273	0.885273	1_to_1	identical gene model		6;3;2;2;7;6;4;3	4;3;6;7;6;2;3;2	8	8	diff_parts_same_contig										0	Orphanet_276234	0.10498	0
iPS	ENSG00000119121	TRPM6	ENSG00000119121	ENSG00000119121	protein_coding	protein_coding	0.28	0.28	0.19	0.19	1	1	0.00193574	0.00414537	0.993388	0.993388	1_to_1	identical gene model		8;39;39;39;4	39;39;39;4;8	5	5							1	Hypomagnesemia 1, intestinal	3	known_molec_cause	0	Orphanet_30924	0.69987	0
iPS	ENSG00000119125	GDA	ENSG00000119125	ENSG00000119125	protein_coding	protein_coding	0.64	0.64	0.525	0.53	1	1	0.00193574	0.00414537	0.984007	0.984007	1_to_1	identical gene model		16;14;15;8;8;16;10;8;14	14;16;14;15;16;10;8;8;8	9	9											0	EFO_0000389	0.18311	0
iPS	ENSG00000119138	KLF9	ENSG00000119138	ENSG00000119138	protein_coding	protein_coding	4.0275	4.0275	3.88	3.88	1	1	0.00193574	0.00414537	0	0	1_to_1	identical gene model		2	2	1	1											0	EFO_0004309	0.45967	0
iPS	ENSG00000119139	TJP2	ENSG00000119139	ENSG00000119139	protein_coding	protein_coding	4.69875	4.70375	2.585	2.585	1	1	0.00193574	0.00414537	0.99867	0.99867	1_to_1	identical gene model		21;23;4;2;6;3;22;23;6;19;24;4;20;14;19;5;5;3;2;20;21;23;6;5;21;23;23;3;5;15;19	2;6;6;19;20;24;4;21;23;20;21;19;23;23;19;22;5;21;23;23;5;5;15;2;5;14;3;6;3;3	31	30							1	Cholestasis, progressive familial intrahepatic 4;Deafness, autosomal dominant 51;Hypercholanemia, familial 1	3;4;3	known_molec_cause;del_dup_syndrome;known_molec_cause	0	Orphanet_172;Orphanet_79304;MONDO_0015762	0.59576	0
iPS	ENSG00000119147	ECRG4	ENSG00000119147	ENSG00000119147	protein_coding	protein_coding	2.99	2.99	2.705	2.705	1	1	0.00193574	0.00414537	0.932557	0.932557	1_to_1	identical gene model		4;5;5;2;3;3	3;3;5;4;5;2	6	6			Path Problem	Path Problem							0	EFO_1000786	0.42657	0
iPS	ENSG00000119185	ITGB1BP1	ENSG00000119185	ENSG00000119185	protein_coding	protein_coding	10.5075	10.5075	11.4	11.385	1	1	0.00193574	0.00414537	0.990058	0.990058	1_to_1	identical gene model		6;7;6;8;6;4;3;4;6;3;4;2;6;6;5;7;5;6;6;4;4	7;8;6;6;5;4;6;6;3;3;7;2;6;6;6;4;6;4;5;4;4	21	21											0	EFO_0004339	0.11517	0
iPS	ENSG00000119203	CPSF3	ENSG00000119203	ENSG00000119203	protein_coding	protein_coding	14.5988	14.6088	13.655	13.64	1	1	0.00193574	0.00414537	0.984372	0.984372	1_to_1	identical gene model		18;18;5;5;3	5;18;18;3;5	5	5											0	EFO_0004584	0.10158	0
iPS	ENSG00000119227	PIGZ	ENSG00000119227	ENSG00000119227	protein_coding	protein_coding	0.6825	0.6825	0.665	0.665	1	1	0.00193574	0.00414537	0.651538	0.651538	1_to_1	identical gene model		2;3;2;3	3;2;3;2	4	4											0	EFO_0010125	0.035479	0
iPS	ENSG00000119231	SENP5	ENSG00000119231	ENSG00000119231	protein_coding	protein_coding	24.285	24.29	21.59	21.55	1	1	0.00193574	0.00414537	0.450932	0.450932	1_to_1	identical gene model		10;9;4;9;3;2;4	9;10;9;4;3;4;2	7	7	diff_parts_same_contig				High Signal Region	High Signal Region					0	MONDO_0021637;MONDO_0011962	0.18479	0
iPS	ENSG00000119242	CCDC92	ENSG00000119242	ENSG00000119242	protein_coding	protein_coding	0.634	0.586667	0.63	0.545	1	1	-0.212432	0.116928	0.95372	0.945426	1_to_1	identical gene model		5;5;6;7;3;4;3;3;4	3;4;5;3;4;7;5;6	9	8	diff_parts_same_contig		GRC Housekeeping	GRC Housekeeping							0	EFO_0007788	0.44768	0
iPS	ENSG00000119280	C1orf198	ENSG00000119280	ENSG00000119280	protein_coding	protein_coding	1.06875	1.0725	0.84	0.845	1	1	0.00193574	0.00414537	0.99527	0.99527	1_to_1	identical gene model		4;4;6;2;2;4;4	4;6;4;4;4;2;2	7	7	diff_parts_same_contig		GRC Housekeeping	GRC Housekeeping							0	EFO_0004286	0.31172	0
iPS	ENSG00000119283	TRIM67	ENSG00000119283	ENSG00000119283	protein_coding	protein_coding					0	0			0	0	1_to_1	identical gene model		10;10;12	10;10;12	3	3	new_contig_added, diff_parts_same_contig										0	EFO_0004530	0.25284	0
iPS	ENSG00000119285	HEATR1	ENSG00000119285	ENSG00000119285	protein_coding	protein_coding	3.2325	3.23625	1.98	1.98	1	1	0.00193574	0.00414537	0.986481	0.986497	1_to_1	identical gene model	0.999982	3;44;45;4;2	45;44;2;4;3	5	5	new_contig_added, diff_parts_same_contig										0	EFO_0004309	0.2499	0
iPS	ENSG00000119314	PTBP3	ENSG00000119314	ENSG00000119314	protein_coding	protein_coding	0.75625	0.75875	0.38	0.38	1	1	0.00193574	0.00414537	0.998174	0.998174	1_to_1	identical gene model		5;15;13;15;14;4;14;3	15;14;14;15;13;3;5;4	8	8	new_contig_added, diff_parts_same_contig										0	EFO_0004338	0.27817	0
iPS	ENSG00000119318	RAD23B	ENSG00000119318	ENSG00000119318	protein_coding	protein_coding	2.71375	2.715	2.865	2.875	1	1	0.00193574	0.00414537	0.997033	0.997033	1_to_1	identical gene model		10;10;5;4;4	5;10;10;4;4	5	5											0	EFO_0010736	0.275	0
iPS	ENSG00000119321	FKBP15	ENSG00000119321	ENSG00000119321	protein_coding	protein_coding	2.49625	2.49875	2.375	2.375	1	1	0.00193574	0.00414537	0.985385	0.985385	1_to_1	identical gene model		28;14;28;3;5;2	28;28;5;14;2;3	6	6											0	MONDO_0010518	0.36958	0
iPS	ENSG00000119326	CTNNAL1	ENSG00000119326	ENSG00000119326	protein_coding	protein_coding	8.33	8.33	9	9.005	1	1	0.00193574	0.00414537	0.990801	0.990801	1_to_1	identical gene model		19;4;8;19;2	19;19;8;2;4	5	5											0	EFO_0004995	0.30909	0
iPS	ENSG00000119328	ABITRAM	ENSG00000119328	ENSG00000119328	protein_coding	protein_coding	40.1512	40.15	42.135	42.105	1	1	0.00193574	0.00414537	0.203554	0.203554	1_to_1	identical gene model		6;4;5;2	6;2;4;5	4	4											0	EFO_0004468	0.24292	0
iPS	ENSG00000119333	DYNC2I2	ENSG00000119333	ENSG00000119333	protein_coding	protein_coding	90.435	90.435	92.765	92.76	1	1	0.00193574	0.00414537	0.665892	0.665892	1_to_1	identical gene model		9;3;4;3;5;3	9;3;5;3;4;3	6	6							1	Short-rib thoracic dysplasia 11 with or without polydactyly	3	known_molec_cause	0	Orphanet_93271	0.75121	0
iPS	ENSG00000119335	SET	ENSG00000119335	ENSG00000119335	protein_coding	protein_coding	234.026	234.129	245.78	246.095	1	1	0.00186013	0.00569286	0.979142	0.97914	1_to_1	identical gene model		8;8;8;8;8;2;3;7;5;3;2	2;8;8;8;8;8;3;7;5;3;2	11	11							1	Intellectual developmental disorder, autosomal dominant 58	3	known_molec_cause	0	MONDO_0020847	0.71381	1			yes
iPS	ENSG00000119383	PTPA	ENSG00000119383	ENSG00000119383	protein_coding	protein_coding	20.1125	20.1225	18.97	18.94	1	1	0.00193574	0.00414537	0.99824	0.99824	1_to_1	identical gene model		11;4;10;9;9;11;10;3;6;3;5;9;3;3;3;3;3;3;2;3;4;8;10;6;2;9	11;9;11;9;10;4;8;9;10;6;9;10;6;5;4;2;3;3;3;3;3;2;3;3;3;3	26	26											0	EFO_0005192	0.35874	0
iPS	ENSG00000119392	GLE1	ENSG00000119392	ENSG00000119392	protein_coding	protein_coding	30.4988	30.4913	31.415	31.425	1	1	0.00193574	0.00414537	0.537775	0.537775	1_to_1	identical gene model		16;14;6	16;14;6	3	3	diff_parts_same_contig						1	Congenital arthrogryposis with anterior horn cell disease;Lethal congenital contracture syndrome 1	3;3	known_molec_cause;known_molec_cause	0	Orphanet_53696	0.73903	0
iPS	ENSG00000119396	RAB14	ENSG00000119396	ENSG00000119396	protein_coding	protein_coding	77.18	77.1762	73.53	73.635	1	1	0.00193574	0.00414537	0.110966	0.110966	1_to_1	identical gene model		8;9	8;9	2	2											0	EFO_0000304	0.24579	0
iPS	ENSG00000119397	CNTRL	ENSG00000119397	ENSG00000119397	protein_coding	protein_coding	0.89	0.89125	0.715	0.715	1	1	0.00193574	0.00414537	0.996754	0.996754	1_to_1	identical gene model		42;5;19;18;33;17;44;11;13;3;3;16	11;44;42;3;17;33;18;13;19;16;5;3	12	12											0	EFO_0000311	0.56907	1			yes
iPS	ENSG00000119401	TRIM32	ENSG00000119401	ENSG00000119401	protein_coding	protein_coding	0.404	0.406	0.37	0.37	1	1	0.00193574	0.00414537	0.996687	0.996687	1_to_1	identical gene model		2;3;2	2;2;3	3	3							1	?Bardet-Biedl syndrome 11;Muscular dystrophy, limb-girdle, autosomal recessive 8	3;3	known_molec_cause;known_molec_cause	0	MONDO_0015229	0.75211	0
iPS	ENSG00000119402	FBXW2	ENSG00000119402	ENSG00000119402	protein_coding	protein_coding	31.2913	31.3012	29.59	29.565	1	1	0.00193574	0.00414537	0.377216	0.377216	1_to_1	identical gene model		7;4;3;4;8	4;8;7;4;3	5	5											0	MONDO_0008170;MONDO_0011962;EFO_0000571	0.25152	0
iPS	ENSG00000119403	PHF19	ENSG00000119403	ENSG00000119403	protein_coding	protein_coding	29.8137	29.825	26.71	26.655	1	1	0.00193574	0.00414537	0.937318	0.937318	1_to_1	identical gene model		5;15;10;6;4;7;4;2;4;3;4;3;9;15	15;10;15;9;2;4;3;7;4;3;4;6;5;4	14	14											0	EFO_0004344	0.42858	0
iPS	ENSG00000119408	NEK6	ENSG00000119408	ENSG00000119408	protein_coding	protein_coding	0.63875	0.64	0.7	0.7	1	1	0.00193574	0.00414537	0.997762	0.997762	1_to_1	identical gene model		10;7;11;10;10;8;7;8;8;6;7;10;10;10;10	10;10;10;11;10;8;7;7;8;7;10;8;10;10;6	15	15											0	EFO_0004995	0.42399	0
iPS	ENSG00000119411	BSPRY	ENSG00000119411	ENSG00000119411	protein_coding	protein_coding	2.725	2.72625	2.6	2.605	1	1	0.00193574	0.00414537	0.920921	0.920921	1_to_1	identical gene model		6;5	6;5	2	2											0	EFO_0007040	0.17512	0
iPS	ENSG00000119414	PPP6C	ENSG00000119414	ENSG00000119414	protein_coding	protein_coding	2.97125	2.975	2.39	2.39	1	1	0.00193574	0.00414537	0.990062	0.990062	1_to_1	identical gene model		7;6;8;6	7;6;8;6	4	4											0	EFO_0000389	0.59136	1			yes
iPS	ENSG00000119421	NDUFA8	ENSG00000119421	ENSG00000119421	protein_coding	protein_coding	472.066	471.949	484.525	484.185	1	1	0.00193574	0.00414537	0	0	1_to_1	identical gene model		4	4	1	1							1	Mitochondrial complex I deficiency, nuclear type 37	3	known_molec_cause	0	MONDO_0005148	0.60746	0
iPS	ENSG00000119431	HDHD3	ENSG00000119431	ENSG00000119431	protein_coding	protein_coding	6.21375	6.21625	5.965	5.96	1	1	0.00193574	0.00414537	0.945813	0.945813	1_to_1	identical gene model		2;3;3	2;3;3	3	3											0	EFO_0010700	0.061196	0
iPS	ENSG00000119440	LCN1P1	ENSG00000119440	ENSG00000119440	unprocessed_pseudogene	unprocessed_pseudogene	0.61	0.61	0.61	0.61	0	0			0	0	1_to_1	identical gene model		6	6	1	1	hg19_errors_corrected		GRC Housekeeping, Path Problem, Clone Problem, Variation	Clone Problem, GRC Housekeeping, Variation, Path Problem										0
iPS	ENSG00000119446	RBM18	ENSG00000119446	ENSG00000119446	protein_coding	protein_coding	12.9812	12.985	12.595	12.61	1	1	0.00193574	0.00414537	0.64307	0.64307	1_to_1	identical gene model		6;7;4	6;4;7	3	3											0	EFO_0010351	0.0036958	0
iPS	ENSG00000119457	SLC46A2	ENSG00000119457	ENSG00000119457	protein_coding	protein_coding					0	0			1	1	1_to_1	identical gene model		4;4	4;4	2	2											0	EFO_0004348	0.36353	0
iPS	ENSG00000119471	HSDL2	ENSG00000119471	ENSG00000119471	protein_coding	protein_coding	1.9	1.90125	1.64	1.64	1	1	0.00193574	0.00414537	0.985797	0.985797	1_to_1	identical gene model		9;11;8;6;8	9;8;11;8;6	5	5	diff_parts_same_contig, new_contig_added										0	EFO_0004339	0.24745	0
iPS	ENSG00000119487	MAPKAP1	ENSG00000119487	ENSG00000119487	protein_coding	protein_coding	6.97	6.96875	6.94	6.94	1	1	0.00193574	0.00414537	0.998049	0.998049	1_to_1	identical gene model		12;11;4;11;11;11;8;10;8;5;4;2;3;4;4;5;4;7;3;9	11;12;11;11;11;10;3;4;9;3;7;8;5;8;5;2;4;4;4;4	20	20	diff_parts_same_contig										0	EFO_0000304	0.29162	0
iPS	ENSG00000119508	NR4A3	ENSG00000119508	ENSG00000119508	protein_coding	protein_coding					0	0			1	1	1_to_1	identical gene model		7;5;8;9	5;9;8;7	4	4							1	Chondrosarcoma, extraskeletal myxoid	3	known_molec_cause	0	EFO_0001071	0.37837	1			yes
iPS	ENSG00000119509	INVS	ENSG00000119509	ENSG00000119509	protein_coding	protein_coding	7.39375	7.39375	7.68	7.69	1	1	0.00193574	0.00414537	0.773855	0.773855	1_to_1	identical gene model		18;17;4;8;6;2;5	17;5;2;18;4;6;8	7	7							1	Nephronophthisis 2, infantile	3	known_molec_cause	0	Orphanet_655	0.7219	0
iPS	ENSG00000119514	GALNT12	ENSG00000119514	ENSG00000119514	protein_coding	protein_coding	41.5363	41.5275	41.89	41.92	1	1	0.00231862	0.00805585	0.509059	0.509126	1_to_1	identical gene model		10;2;4;3	10;4;3;2	4	4							1	{Colorectal cancer, susceptibility to, 1}	3	known_molec_cause	0	EFO_0000365	0.3701	0
iPS	ENSG00000119522	DENND1A	ENSG00000119522	ENSG00000119522	protein_coding	protein_coding	1.725	1.72625	1.44	1.44	1	1	0.00193574	0.00414537	0.990277	0.990271	1_to_1	identical gene model		19;21;22;16;5;18;8;2;2;8;11;9	22;18;21;2;16;11;9;19;8;5;8;2	12	12			Unknown	Unknown							0	EFO_0000660	0.35492	0
iPS	ENSG00000119523	ALG2	ENSG00000119523	ENSG00000119523	protein_coding	protein_coding	1.88625	1.885	1.65	1.65	1	1	0.00193574	0.00414537	0.990196	0.990196	1_to_1	identical gene model		3;2;2	2;3;2	3	3							1	Congenital disorder of glycosylation, type Ii;Myasthenic syndrome, congenital, 14, with tubular aggregates	3;3	known_molec_cause;known_molec_cause	0	MONDO_0011933;Orphanet_590	0.61597	0
iPS	ENSG00000119535	CSF3R	ENSG00000119535	ENSG00000119535	protein_coding	protein_coding	0.39	0.39	0.39	0.39	0	0			0.75	0.75	1_to_1	identical gene model		16;15;17;18;17;9;7;2;2;9;4;10;3;4;4	17;18;17;15;9;7;16;10;4;2;9;2;4;3;4	15	15			Clone Problem				1	?Neutrophilia, hereditary;Neutropenia, severe congenital, 7, autosomal recessive	3;3	known_molec_cause;known_molec_cause	0	Orphanet_42738	0.76934	1			yes
iPS	ENSG00000119537	KDSR	ENSG00000119537	ENSG00000119537	protein_coding	protein_coding	12.6463	12.6463	12.73	12.745	1	1	0.00193574	0.00414537	0.931391	0.931391	1_to_1	identical gene model		9;3;4;4;3;2;4;5;9;6;11;10;11	10;4;11;11;9;2;5;9;4;6;4;3;3	13	13							1	Erythrokeratodermia variabilis et progressiva 4	3	known_molec_cause	0	MONDO_0033014	0.65983	1			yes
iPS	ENSG00000119541	VPS4B	ENSG00000119541	ENSG00000119541	protein_coding	protein_coding	31.1275	31.1288	30.63	30.615	1	1	0.00193574	0.00414537	0.603463	0.603463	1_to_1	identical gene model		11;8;3;8;5;9;4	11;3;8;9;8;5;4	7	7											0	EFO_0000764	0.46197	0
iPS	ENSG00000119547	ONECUT2	ENSG00000119547	ENSG00000119547	protein_coding	protein_coding	0.97375	0.97375	0.98	0.98	1	1	0.00193574	0.00414537	0	0	1_to_1	identical gene model		3;2	2;3	2	2											0	EFO_0004736	0.42604	0
iPS	ENSG00000119559	C19orf25	ENSG00000119559	ENSG00000119559	protein_coding	protein_coding	11.285	11.29	10.26	10.255	1	1	0.00193574	0.00414537	0.994331	0.994331	1_to_1	identical gene model		3;2;3;3;3;2;4;2;2;3;1;3;3;3	3;2;3;4;3;3;1;3;3;2;2;3;3;2	14	14	diff_parts_same_contig										0	MONDO_0019349	0.44448	0
iPS	ENSG00000119574	ZBTB45	ENSG00000119574	ENSG00000119574	protein_coding	protein_coding	3.23375	3.235	3.05	3.05	1	1	0.00193574	0.00414537	0.97593	0.97593	1_to_1	identical gene model		3;3;2;2;3	3;3;3;2;2	5	5	diff_parts_same_contig					High Signal Region					0	EFO_0004339	0.24091	0
iPS	ENSG00000119596	YLPM1	ENSG00000119596	ENSG00000119596	protein_coding	protein_coding	23.4962	23.5	22.375	22.395	1	1	0.00193574	0.00414537	0.966786	0.96679	1_to_1	identical gene model		21;4;11;2;17;2;20;2;4	21;20;17;11;4;4;2;2;2	9	9	diff_parts_same_contig, new_contig_added										0	EFO_0003761	0.26569	0
iPS	ENSG00000119599	DCAF4	ENSG00000119599	ENSG00000119599	protein_coding	protein_coding	4.9275	4.93	3.675	3.675	1	1	0.00193574	0.00414537	0.994457	0.994457	1_to_1	identical gene model		8;14;13;5;5;12;14;5;4;4;5;12;14;2;2	8;14;14;13;12;14;4;5;5;5;5;12;4;2;2	15	15	hg19_errors_corrected										0	EFO_0004842	0.46295	0
iPS	ENSG00000119608	PROX2	ENSG00000119608	ENSG00000119608	protein_coding	protein_coding	0.465	0.465	0.465	0.465	0	0	0.00193574	0.00414537	0.903397	0.903397	1_to_1	identical gene model		3;4;4;5	5;3;4	4	3	diff_parts_same_contig										0	EFO_0007660	0.17754	0
iPS	ENSG00000119614	VSX2	ENSG00000119614	ENSG00000119614	protein_coding	protein_coding	0.295	0.295	0.275	0.275	1	1	0.00193574	0.00414537	0	0	1_to_1	identical gene model		5	5	1	1	diff_parts_same_contig						1	Microphthalmia with coloboma 3;Microphthalmia, isolated 2	3;3	known_molec_cause;known_molec_cause	0	MONDO_0000170	0.7746	0
iPS	ENSG00000119616	FCF1	ENSG00000119616	ENSG00000119616	protein_coding	protein_coding	41.05	41.0575	40.955	41.07	1	1	0.00193574	0.00414537	0.718703	0.718703	1_to_1	identical gene model		8;8;8;5;6;6;3;8	8;6;8;8;8;6;5;3	8	8	diff_parts_same_contig					High Signal Region					0	MONDO_0011962	0.099577	0
iPS	ENSG00000119630	PGF	ENSG00000119630	ENSG00000119630	protein_coding	protein_coding	0.615	0.615	0.57	0.57	1	1	0.00193574	0.00414537	0.98139	0.98139	1_to_1	identical gene model		7;7;6;3;2;7;4;5	7;6;7;5;7;2;4;3	8	8	diff_parts_same_contig										0	EFO_0001365	0.60317	0
iPS	ENSG00000119632	IFI27L2	ENSG00000119632	ENSG00000119632	protein_coding	protein_coding	52.0737	52.0613	45.425	45.455	1	1	0.00193574	0.00414537	0.892035	0.892035	1_to_1	identical gene model		4;2;2;3;2;4	3;4;2;4;2;2	6	6	diff_parts_same_contig		Variation	Variation							0	Orphanet_791	0.060513	0
iPS	ENSG00000119636	BBOF1	ENSG00000119636	ENSG00000119636	protein_coding	protein_coding	1.30625	1.305	1.18	1.175	1	1	0.00193574	0.00414537	0.707714	0.707714	1_to_1	identical gene model		12;4;6;2;6;13;3	12;6;6;4;13;2;3	7	7	diff_parts_same_contig										0	Orphanet_289307	0.45916	0
iPS	ENSG00000119638	NEK9	ENSG00000119638	ENSG00000119638	protein_coding	protein_coding	2.62875	2.63125	2.83	2.83	1	1	0.00193574	0.00414537	0.990898	0.990898	1_to_1	identical gene model		22;5;5;5;4;2;2;2;19;16;6	22;4;16;2;19;2;5;6;2;5;5	11	11							1	?Arthrogryposis, Perthes disease, and upward gaze palsy;Lethal congenital contracture syndrome 10;Nevus comedonicus, somatic	3;3;3	known_molec_cause;known_molec_cause;known_molec_cause	0	MONDO_0014873;Orphanet_64754	0.56592	0
iPS	ENSG00000119640	ACYP1	ENSG00000119640	ENSG00000119640	protein_coding	protein_coding	25.6275	25.6325	23.535	23.54	1	1	0.00193574	0.00414537	0.947009	0.947009	1_to_1	identical gene model		3;4;2;4;3;3	3;3;4;3;4;2	6	6											0	EFO_0009270	0.16848	0
iPS	ENSG00000119650	IFT43	ENSG00000119650	ENSG00000119650	protein_coding	protein_coding	16.8538	16.8525	16.385	16.35	1	1	0.00193574	0.00414537	0.961507	0.961507	1_to_1	identical gene model		8;9;10;3;3;9;2;2;9;6;3;4	3;9;10;9;9;8;6;4;3;3;2;2	12	12	diff_parts_same_contig, new_contig_added						1	?Cranioectodermal dysplasia 3;?Retinitis pigmentosa 81;Short-rib thoracic dysplasia 18 with polydactyly	3;3;3	known_molec_cause;known_molec_cause;known_molec_cause	0	Orphanet_1515	0.74567	0
iPS	ENSG00000119655	NPC2	ENSG00000119655	ENSG00000119655	protein_coding	protein_coding	10.4537	10.4588	8.96	8.95	1	1	0.00193574	0.00414537	0.997541	0.997541	1_to_1	identical gene model		5;5;4;5;4;4;5;5;4	5;4;5;5;4;5;5;4;4	9	9	diff_parts_same_contig						1	Niemann-pick disease, type C2	3	known_molec_cause	1	MONDO_0018982	0.80378	0
iPS	ENSG00000119660	DPPA5P4	ENSG00000119660	ENSG00000119660	processed_pseudogene	processed_pseudogene					0	0					1_to_1	identical gene model		1	1	1	1	diff_parts_same_contig													0
iPS	ENSG00000119661	DNAL1	ENSG00000119661	ENSG00000119661	protein_coding	protein_coding	8.285	8.28625	8.605	8.61	1	1	0.00193574	0.00414537	0.597657	0.597657	1_to_1	identical gene model		7;8;5;4;4;9;8;8;6	5;8;8;7;8;4;9;6;4	9	9	new_contig_added, diff_parts_same_contig						1	Ciliary dyskinesia, primary, 16	3	known_molec_cause	0	Orphanet_244	0.68819	0
iPS	ENSG00000119669	IRF2BPL	ENSG00000119669	ENSG00000119669	protein_coding	protein_coding	56.0787	56.0887	53.07	53.065	1	1	0.00193574	0.00414537	0.0524312	0.0524312	1_to_1	identical gene model		1	1	1	1	diff_parts_same_contig						1	Neurodevelopmental disorder with regression, abnormal movements, loss of speech, and seizures	3	known_molec_cause	0	MONDO_0060759	0.77437	0
iPS	ENSG00000119673	ACOT2	ENSG00000119673	ENSG00000119673	protein_coding	protein_coding	5.855	5.85875	4.87	4.87	1	1	0.00193574	0.00414537	0.9572	0.9572	1_to_1	identical gene model		3;4;2;3;4	4;3;4;3;2	5	5	diff_parts_same_contig										0	EFO_0005116	0.22395	0
iPS	ENSG00000119681	LTBP2	ENSG00000119681	ENSG00000119681	protein_coding	protein_coding	1.365	1.365	1.29	1.29	1	1	0.00193574	0.00414537	0.520065	0.520065	1_to_1	identical gene model		36;36;2;6;35;4	36;36;2;35;6;4	6	6	diff_parts_same_contig						1	?Weill-Marchesani syndrome 3, recessive;Dental anomalies and short stature;Geleophysic dysplasia 3;Glaucoma 3, primary congenital, D;Microspherophakia and/or megalocornea, with ectopia lentis and with or without secondary glaucoma	3;3;3;3;3	known_molec_cause;known_molec_cause;known_molec_cause;known_molec_cause;known_molec_cause	0	Orphanet_98976	0.72942	0
iPS	ENSG00000119682	AREL1	ENSG00000119682	ENSG00000119682	protein_coding	protein_coding	1.9325	1.935	0.975	0.975	1	1	0.00193574	0.00414537	0.997725	0.997725	1_to_1	identical gene model		20;13;3;9;4;5;5;6;2;4;17;19;7;5;4;20;2	6;20;20;17;2;19;9;7;13;4;5;5;5;4;3;2;4	17	17	new_contig_added, diff_parts_same_contig					High Signal Region					0	EFO_0003761	0.38051	0
iPS	ENSG00000119684	MLH3	ENSG00000119684	ENSG00000119684	protein_coding	protein_coding	2.38625	2.38625	1.895	1.89	1	1	0.00193574	0.00414537	0.992205	0.992205	1_to_1	identical gene model		13;12;2;11;5;10;2;6;2;7;7;3	12;13;5;11;2;7;7;10;6;2;2;3	12	12	new_contig_added, diff_parts_same_contig						1	Colorectal cancer, hereditary nonpolyposis, type 7;Colorectal cancer, somatic;{Endometrial cancer, susceptibility to}	3;3;3	known_molec_cause;known_molec_cause;known_molec_cause	0	MONDO_0005835	0.72405	0
iPS	ENSG00000119685	TTLL5	ENSG00000119685	ENSG00000119685	protein_coding	protein_coding	9.82125	9.8225	9.72	9.725	1	1	0.00193574	0.00414537	0.93886	0.93886	1_to_1	identical gene model		10;32;2;9;2;3;16;2;6;4;3;6;19;8;3;3;17;6;5;2;32;3	2;3;6;5;3;32;32;10;8;2;19;6;9;2;6;17;16;3;3;2;4;3	22	22	new_contig_added, diff_parts_same_contig						1	Cone-rod dystrophy 19	3	known_molec_cause	0	Orphanet_1872	0.69656	0
iPS	ENSG00000119686	FLVCR2	ENSG00000119686	ENSG00000119686	protein_coding	protein_coding	7.10625	7.1075	6.94	6.93	1	1	0.00193574	0.00414537	0.708004	0.708004	1_to_1	identical gene model		10;10;7;5;2;7;9;4;2;4;4;3;3	10;2;2;10;4;7;4;5;3;7;9;4;3	13	13	new_contig_added, diff_parts_same_contig						1	Proliferative vasculopathy and hydranencephaly-hydrocephaly syndrome	3	known_molec_cause	0	MONDO_0009168	0.76847	0
iPS	ENSG00000119688	ABCD4	ENSG00000119688	ENSG00000119688	protein_coding	protein_coding	44.4663	44.4825	34.975	34.98	1	1	0.00193574	0.00414537	0.948432	0.948432	1_to_1	identical gene model		19;9;2;3;9;5;9;4;4;8;17;2;3;3;2;3;8;18;16;5;7;6;5;9;7;7;4;7	19;8;17;5;18;7;2;16;9;2;8;3;4;9;9;9;5;6;7;7;7;3;4;5;4;2;3;3	28	28	diff_parts_same_contig						1	Methylmalonic aciduria and homocystinuria, cblJ type	3	known_molec_cause	0	Orphanet_369955	0.78489	0
iPS	ENSG00000119689	DLST	ENSG00000119689	ENSG00000119689	protein_coding	protein_coding	182.124	182.146	170.42	170.275	1	1	0.00193574	0.00414537	0.740303	0.740303	1_to_1	identical gene model		14;15;2;12;10;7;12;9;5;7;8;3;7;6;5;5	7;7;5;12;14;15;6;7;9;5;3;12;5;10;8;2	16	16	diff_parts_same_contig						1	Paragangliomas 7	3	known_molec_cause	0	EFO_1000453	0.60088	0
iPS	ENSG00000119698	PPP4R4	ENSG00000119698	ENSG00000119698	protein_coding	protein_coding	18.7763	18.7763	18.78	18.755	1	1	0.00193574	0.00414537	0.132674	0.132674	1_to_1	identical gene model		25;5;4;5;6;6	6;5;25;5;4;6	6	6	diff_parts_same_contig		Variation	Variation							0	EFO_0007937	0.31165	0
iPS	ENSG00000119699	TGFB3	ENSG00000119699	ENSG00000119699	protein_coding	protein_coding	0.33	0.33	0.21	0.21	1	1	0.00193574	0.00414537	0.96192	0.96192	1_to_1	identical gene model		7;4;2;5;3;8;4	7;4;8;3;4;5;2	7	7	diff_parts_same_contig						1	Arrhythmogenic right ventricular dysplasia 1;Loeys-Dietz syndrome 5	3;3	known_molec_cause;known_molec_cause	0	EFO_1000012	0.73713	0
iPS	ENSG00000119703	ZC2HC1C	ENSG00000119703	ENSG00000119703	protein_coding	protein_coding	0.312	0.312	0.2	0.2	1	1	0.00193574	0.00414537	0.992743	0.992743	1_to_1	identical gene model		3;3;3;3;3;2;4;2;3;2;5;2;2;2;3	2;2;3;2;3;5;3;3;3;3;2;2;3;2;4	15	15											0	EFO_0004628	0.13413	0
iPS	ENSG00000119705	SLIRP	ENSG00000119705	ENSG00000119705	protein_coding	protein_coding	499.52	499.62	486.925	486.56	1	1	0.0014863	0.0539334	0.9702	0.970193	1_to_1	identical gene model		4;4;3;5;5;3;3;3;4;4;4;4	4;4;4;4;4;5;3;3;5;3;4;3	12	12	diff_parts_same_contig										0	MONDO_0004675	0.33355	0
iPS	ENSG00000119707	RBM25	ENSG00000119707	ENSG00000119707	protein_coding	protein_coding	29.8263	29.84	25.705	25.665	1	1	0.00229932	0.00414537	0.961542	0.961548	1_to_1	identical gene model		19;5;9;11;20;6;18;2;8;4;8;17	20;8;19;17;9;11;5;18;4;8;6;2	12	12	diff_parts_same_contig, new_contig_added										0	EFO_0004458	0.26064	0
iPS	ENSG00000119711	ALDH6A1	ENSG00000119711	ENSG00000119711	protein_coding	protein_coding	13.4475	13.4475	13.96	13.95	1	1	0.00193574	0.00414537	0.81034	0.81034	1_to_1	identical gene model		12;12;5;6;12;6;4	12;12;12;6;6;5;4	7	7	diff_parts_same_contig						1	Methylmalonate semialdehyde dehydrogenase deficiency	3	known_molec_cause	0	Orphanet_289307	0.65321	0
iPS	ENSG00000119714	GPR68	ENSG00000119714	ENSG00000119714	protein_coding	protein_coding	0.17	0.17	0.17	0.17	0	0	0.00193574	0.00414537	0.982021	0.982021	1_to_1	identical gene model		2;3;2;2;2	2;2;2;2;3	5	5	new_contig_added, diff_parts_same_contig						1	Amelogenesis imperfecta, hypomaturation type, IIA6	3	known_molec_cause	0	Orphanet_100033	0.60929	0
iPS	ENSG00000119715	ESRRB	ENSG00000119715	ENSG00000119715	protein_coding	protein_coding	0.26	0.26125	0.235	0.24	1	1	0.00193574	0.00414537	0.919799	0.919799	1_to_1	identical gene model		11;12;9;3;7;7;1;7	7;11;12;7;9;7;3;1	8	8	new_contig_added, diff_parts_same_contig						1	Deafness, autosomal recessive 35	3	known_molec_cause	0	EFO_0001063	0.62936	0
iPS	ENSG00000119718	EIF2B2	ENSG00000119718	ENSG00000119718	protein_coding	protein_coding	9.48625	9.48875	9.09	9.105	1	1	0.00193574	0.00414537	0.938974	0.938974	1_to_1	identical gene model		8;7;2;3;4;7;3	8;4;2;7;7;3;3	7	7	diff_parts_same_contig						1	Leukoencephalopathy with vanishing white matter;Ovarioleukodystrophy	3;3	known_molec_cause;known_molec_cause	0	Orphanet_99853	0.78666	0
iPS	ENSG00000119720	NRDE2	ENSG00000119720	ENSG00000119720	protein_coding	protein_coding	3.41125	3.415	2.6	2.6	1	1	0.00193574	0.00414537	0.938133	0.938133	1_to_1	identical gene model		14;12;6;3;10;2;4;2;1;2	14;10;1;12;2;3;6;2;2;4	10	10	diff_parts_same_contig										0	EFO_0007874	0.30704	0
iPS	ENSG00000119723	COQ6	ENSG00000119723	ENSG00000119723	protein_coding	protein_coding	2.945	2.94625	2.765	2.77	1	1	0.00193574	0.00414537	0.989373	0.989373	1_to_1	identical gene model		12;12;3;5;3;4;2;8;11;5;5;2;6;5;5;5;4;6;4;11	12;11;5;11;5;6;12;5;3;4;2;5;4;5;8;2;6;5;3;4	20	20	diff_parts_same_contig						1	Coenzyme Q10 deficiency, primary, 6	3	known_molec_cause	0	Orphanet_280406	0.79473	0
iPS	ENSG00000119725	ZNF410	ENSG00000119725	ENSG00000119725	protein_coding	protein_coding	3.57125	3.57375	3.55	3.555	1	1	0.00193574	0.00414537	0.997769	0.997769	1_to_1	identical gene model		11;11;13;8;14;11;9;4;6;3;12;6;3;10;5;3;12;4;3;5;4;5;12;8	11;10;11;12;8;12;6;4;4;9;13;14;5;6;3;11;12;3;8;4;5;3;3;5	24	24	diff_parts_same_contig										0	EFO_0004339	0.20516	0
iPS	ENSG00000119729	RHOQ	ENSG00000119729	ENSG00000119729	protein_coding	protein_coding	76.5837	76.5812	76.46	76.48	1	1	0.00193574	0.00414537	0.414126	0.414126	1_to_1	identical gene model		5;3;2;5;3;2;6;2	2;5;3;6;3;5;2;2	8	8											0	EFO_0000389	0.14499	0
iPS	ENSG00000119737	GPR75	ENSG00000119737	ENSG00000119737	protein_coding	protein_coding	2.0925	2.09625	1.21	1.21	1	1	0.00193574	0.00414537	0	0	1_to_1	identical gene model		2	2	1	1											0	EFO_0004348	0.097729	0
iPS	ENSG00000119760	SUPT7L	ENSG00000119760	ENSG00000119760	protein_coding	protein_coding	1.7825	1.78375	1.815	1.815	1	1	0.00193574	0.00414537	0.994208	0.994208	1_to_1	identical gene model		6;5;6;5;5	6;5;5;6;5	5	5											0	EFO_0000304	0.2242	0
iPS	ENSG00000119771	KLHL29	ENSG00000119771	ENSG00000119771	protein_coding	protein_coding	2.18875	2.18875	2.16	2.155	1	1	0.00193574	0.00414537	0.881629	0.881629	1_to_1	identical gene model		7;8;14;4	14;4;7;8	4	4	new_contig_added, diff_parts_same_contig		Clone Problem	Clone Problem							0	EFO_0004980	0.39694	0
iPS	ENSG00000119772	DNMT3A	ENSG00000119772	ENSG00000119772	protein_coding	protein_coding	14.5538	14.5675	12.945	12.93	1	1	0.00193574	0.00414537	0.991239	0.991238	1_to_1	identical gene model		23;23;19;24;18;4;5;5;5;6;7;6;2;5;4	23;23;19;24;18;7;6;5;5;5;6;2;5;4;4	15	15							1	Acute myeloid leukemia, somatic;Heyn-Sproul-Jackson syndrome;Tatton-Brown-Rahman syndrome	3;3;3	known_molec_cause;known_molec_cause;known_molec_cause	1	EFO_0000222	0.82585	1			yes
iPS	ENSG00000119777	TMEM214	ENSG00000119777	ENSG00000119777	protein_coding	protein_coding	7.87875	7.88125	8.14	8.13	1	1	0.00193574	0.00414537	0.9955	0.9955	1_to_1	identical gene model		17;18;16;8;5;19;8;3;4;2;5;2;3	3;18;19;17;16;2;5;8;4;8;5;3;2	13	13	diff_parts_same_contig										0	EFO_0004833	0.25434	0
iPS	ENSG00000119778	ATAD2B	ENSG00000119778	ENSG00000119778	protein_coding	protein_coding	3.07143	3.07286	2.77	2.77	1	1	0.00193574	0.00414537	0.974753	0.974763	1_to_1	identical gene model	0.999912	28;5;12;10;3;19;2;2;3	28;12;19;2;2;3;3;5;10	9	9	new_contig_added, diff_parts_same_contig		Clone Problem	Clone Problem							0	EFO_0007986	0.37668	0
iPS	ENSG00000119782	FKBP1B	ENSG00000119782	ENSG00000119782	protein_coding	protein_coding	30.965	30.9675	27.605	27.565	1	1	0.00193574	0.00414537	0.981691	0.981691	1_to_1	identical gene model		4;4;4;6;5;4	4;6;4;4;5;4	6	6	diff_parts_same_contig		Variation	Variation							0	Orphanet_334	0.11682	0
iPS	ENSG00000119787	ATL2	ENSG00000119787	ENSG00000119787	protein_coding	protein_coding	24.8163	24.82	23.475	23.475	1	1	0.00193574	0.00414537	0.951088	0.951087	1_to_1	identical gene model		13;12;12;13;3;13;7;5;4;13;6;3;3;3;3;3;11;12	13;13;12;12;13;12;13;11;3;3;5;7;6;3;3;4;3;3	18	18	diff_parts_same_contig										0	EFO_0004747	0.30715	0
iPS	ENSG00000119801	YPEL5	ENSG00000119801	ENSG00000119801	protein_coding	protein_coding	5.635	5.63625	5.73	5.74	1	1	0.00193574	0.00414537	0.992215	0.992215	1_to_1	identical gene model		3;4;5;4;4;3;2;4;5;2	4;5;4;3;4;4;2;3;5;2	10	10											0	EFO_0004530;EFO_0005271	0.19943	0
iPS	ENSG00000119812	FAM98A	ENSG00000119812	ENSG00000119812	protein_coding	protein_coding	7.61375	7.6225	7.51	7.515	1	1	0.00193574	0.00414537	0.996233	0.996233	1_to_1	identical gene model		8;7;2;3;4;3;3;5	8;4;7;3;3;5;3;2	8	8											0	EFO_0004339	0.24973	0
iPS	ENSG00000119820	YIPF4	ENSG00000119820	ENSG00000119820	protein_coding	protein_coding	10.9712	10.9712	10.96	10.945	1	1	0.00193574	0.00414537	0.449178	0.449178	1_to_1	identical gene model		6;5;2;2	6;2;5;2	4	4	diff_parts_same_contig, new_contig_added										0	EFO_0004704	0.2962	0
iPS	ENSG00000119844	AFTPH	ENSG00000119844	ENSG00000119844	protein_coding	protein_coding	1.475	1.54375	1.495	1.53	1	1	-0.149609	0.0769407	0.994354	0.993761	1_to_1				10;9;9;9;9;4;7		7											0	EFO_0007874	0.23633	0
iPS	ENSG00000119862	LGALSL	ENSG00000119862	ENSG00000119862	protein_coding	protein_coding	1.87625	1.8775	1.65	1.65	1	1	0.00193574	0.00414537	0.989356	0.989356	1_to_1	identical gene model		5;4;5;3;5	5;5;3;5;4	5	5											0	EFO_0004875	0.23726	0
iPS	ENSG00000119865	CNRIP1	ENSG00000119865	ENSG00000119865	protein_coding	protein_coding	2.08625	2.0875	1.98	1.98	1	1	0.00193574	0.00414537	0.928938	0.928938	1_to_1	identical gene model		3;3;3;4	3;3;4;3	4	4											0	EFO_0004622	0.15339	0
iPS	ENSG00000119866	BCL11A	ENSG00000119866	ENSG00000119866	protein_coding	protein_coding	10.5325	10.5388	8.74	8.74	1	1	0.00193574	0.00414537	0.909547	0.909547	1_to_1	identical gene model		3;5;4;5;3;3;2;2;5;5;7;2;4;4;4;3;4;4;2;2;1;2;3;5;2;2;5	5;5;5;5;5;2;4;2;4;4;7;5;4;4;3;3;4;3;2;3;1;2;3;2;2;2;2	27	27							1	Dias-Logan syndrome;[Fetal hemoglobin QTL5]	3;2	known_molec_cause;linakge_mapping	0	MONDO_0014914	0.73019	1			yes
iPS	ENSG00000119878	CRIPT	ENSG00000119878	ENSG00000119878	protein_coding	protein_coding	4.07125	4.0725	4.195	4.2	1	1	0.00193574	0.00414537	0.831362	0.831362	1_to_1	identical gene model		5;5	5;5	2	2							1	Short stature with microcephaly and distinctive facies	3	known_molec_cause	0	MONDO_0014347	0.66495	0
iPS	ENSG00000119888	EPCAM	ENSG00000119888	ENSG00000119888	protein_coding	protein_coding	143.314	143.301	150.91	150.845	1	1	0.00193574	0.00414537	0.961873	0.961871	1_to_1	identical gene model		9;10;3;11;3;6	10;11;9;3;3;6	6	6							1	Colorectal cancer, hereditary nonpolyposis, type 8;Diarrhea 5, with tufting enteropathy, congenital	3;3	known_molec_cause;known_molec_cause	0	MONDO_0005835	0.7061	0
iPS	ENSG00000119899	SLC17A5	ENSG00000119899	ENSG00000119899	protein_coding	protein_coding	25.2512	25.26	25.63	25.685	1	1	0.00193574	0.00414537	0.194183	0.194183	1_to_1	identical gene model		11;5	11;5	2	2			GRC Housekeeping	GRC Housekeeping			1	Salla disease;Sialic acid storage disorder, infantile	3;3	known_molec_cause;known_molec_cause	1	MONDO_0011449	0.80791	0
iPS	ENSG00000119900	OGFRL1	ENSG00000119900	ENSG00000119900	protein_coding	protein_coding	0.94625	0.94625	0.86	0.86	1	1	0.00193574	0.00414537	0.979637	0.979637	1_to_1	identical gene model		7;3;7	7;7;3	3	3	diff_parts_same_contig		GRC Housekeeping	GRC Housekeeping							0	EFO_0004339	0.32672	0
iPS	ENSG00000119906	SLF2	ENSG00000119906	ENSG00000119906	protein_coding	protein_coding	9.1675	9.16625	8.93	8.94	1	1	0.00193574	0.00414537	0.968101	0.968101	1_to_1	identical gene model		20;19;6;2;1;21	20;6;21;19;1;2	6	6			Variation	Variation							0	EFO_0004995	0.43676	0
iPS	ENSG00000119912	IDE	ENSG00000119912	ENSG00000119912	protein_coding	protein_coding	1.60333	1.605	1.4	1.4	1	1	0.00193574	0.00414537	0.998712	0.998712	1_to_1	identical gene model		25;15;6;2;3;23;5;15;25	25;15;25;15;23;3;2;5;6	9	9											0	MONDO_0005148	0.2947	0
iPS	ENSG00000119913	TECTB	ENSG00000119913	ENSG00000119913	protein_coding	protein_coding					0	0					1_to_1	identical gene model		10;11;11;11	11;11;11;10	4	4											0	EFO_0004574	0.4038	0
iPS	ENSG00000119915	ELOVL3	ENSG00000119915	ENSG00000119915	protein_coding	protein_coding	1.4525	1.4525	1.055	1.055	1	1	0.00193574	0.00414537	0	0	1_to_1	identical gene model		4	4	1	1											0	EFO_0006527	0.20069	0
iPS	ENSG00000119917	IFIT3	ENSG00000119917	ENSG00000119917	protein_coding	protein_coding	0.198	0.196	0.18	0.18	1	1	0.00193574	0.00414537	0.970321	0.970321	1_to_1	identical gene model		2;2	2;2	2	2											0	EFO_0003767	0.185	0
iPS	ENSG00000119919	NKX2-3	ENSG00000119919	ENSG00000119919	protein_coding	protein_coding					0	0			1	1	1_to_1	identical gene model		2;3	2;3	2	2											0	EFO_0004526	0.45934	0
iPS	ENSG00000119922	IFIT2	ENSG00000119922	ENSG00000119922	protein_coding	protein_coding	0.155	0.155	0.155	0.155	0	0	0.00193574	0.00414537	0.933029	0.932999	1_to_1	exon_count_diff		2;2;5	5;2;3	3	3											0	EFO_0004533	0.24809	0
iPS	ENSG00000119927	GPAM	ENSG00000119927	ENSG00000119927	protein_coding	protein_coding	18.5463	18.5512	18.725	18.745	1	1	0.00193574	0.00414537	0.223729	0.223729	1_to_1	identical gene model		22;19;4;4	22;19;4;4	4	4											0	EFO_0004611	0.35682	0
iPS	ENSG00000119929	CUTC	ENSG00000119929	ENSG00000119929	protein_coding	protein_coding	94.4112	94.39	89.845	89.915	1	1	0.00193574	0.00414537	0.702354	0.702354	1_to_1	identical gene model		8;9;8;5	5;9;8;8	4	4											0	MONDO_0009723	0.18697	0
iPS	ENSG00000119938	PPP1R3C	ENSG00000119938	ENSG00000119938	protein_coding	protein_coding	6.4625	6.46625	5.72	5.725	1	1	0.00193574	0.00414537	0	0	1_to_1	identical gene model		2	2	1	1											0	Orphanet_79201	0.36958	0
iPS	ENSG00000119943	PYROXD2	ENSG00000119943	ENSG00000119943	protein_coding	protein_coding	13.19	13.1937	12	12.015	1	1	0.00193574	0.00414537	0.650303	0.650303	1_to_1	identical gene model		16;2;3;15;3	15;16;3;3;2	5	5											0	EFO_0005116	0.52739	0
iPS	ENSG00000119946	CNNM1	ENSG00000119946	ENSG00000119946	protein_coding	protein_coding	1.3175	1.31625	1.435	1.435	1	1	0.00193574	0.00414537	0.00568182	0.00568182	1_to_1	identical gene model		11;2	11;2	2	2											0	EFO_0004736	0.39678	0
iPS	ENSG00000119950	MXI1	ENSG00000119950	ENSG00000119950	protein_coding	protein_coding	1.50125	1.5025	1.22	1.215	1	1	0.00193574	0.00414537	0.998276	0.998276	1_to_1	identical gene model		6;6;5;6;5;5;4;6;7;4;6;6;6;6;6;7;6;6;7;4;6;6;7;6;6;6;6;6;6;6;6;6;7;6;6;6;5;6	6;4;5;6;6;5;6;6;6;7;6;7;6;6;6;6;6;6;6;7;6;6;5;7;6;6;6;6;7;6;6;6;5;6;6;6;4;4	38	38							1	Neurofibrosarcoma, somatic;Prostate cancer, somatic	3;3	known_molec_cause;known_molec_cause	0	EFO_0001663	0.50842	0
iPS	ENSG00000119953	SMNDC1	ENSG00000119953	ENSG00000119953	protein_coding	protein_coding	54.6763	54.6737	53.93	53.86	1	1	0.00193574	0.00414537	0.525512	0.525512	1_to_1	identical gene model		6;6;5;5;2;5	6;6;5;5;5;2	6	6											0	EFO_0007814	0.2438	0
iPS	ENSG00000119965	C10orf88	ENSG00000119965	ENSG00000119965	protein_coding	protein_coding	1.25625	1.2575	1.21	1.21	1	1	0.00193574	0.00414537	0.978555	0.978555	1_to_1	identical gene model		6;2;4;6	6;6;2;4	4	4											0	EFO_0004611	0.44591	0
iPS	ENSG00000119969	HELLS	ENSG00000119969	ENSG00000119969	protein_coding	protein_coding	65.0125	65.0225	66.37	66.455	1	1	0.00178817	0.00853823	0.875128	0.875117	1_to_1	identical gene model		20;22;10;19;23;20;8;5;2;2;2;4	20;19;22;8;4;23;20;5;2;10;2;2	12	12	diff_parts_same_contig						1	Immunodeficiency-centromeric instability-facial anomalies syndrome 4	3	known_molec_cause	0	Orphanet_2268	0.69356	0
iPS	ENSG00000119973	PRLHR	ENSG00000119973	ENSG00000119973	protein_coding	protein_coding					0	0	0.00193574	0.00414537	0.133333	0.133333	1_to_1	identical gene model		2;1	2;1	2	2											0	EFO_0007800	0.3644	0
iPS	ENSG00000119977	TCTN3	ENSG00000119977	ENSG00000119977	protein_coding	protein_coding	2.0175	2.01875	1.74	1.74	1	1	0.00193574	0.00414537	0.998488	0.998488	1_to_1	identical gene model		14;10;14;10;3;3;14	14;14;14;10;10;3;3	7	7							1	Joubert syndrome 18;Orofaciodigital syndrome IV	3;3	known_molec_cause;known_molec_cause	0	Orphanet_2753	0.68244	0
iPS	ENSG00000119979	DENND10	ENSG00000119979	ENSG00000119979	protein_coding	protein_coding	5.6775	5.68125	4.07	4.065	1	1	0.00193574	0.00414537	0.99417	0.99417	1_to_1	identical gene model		9;6;3;2;7;2;7;5;4;5;12	2;4;5;7;9;6;12;7;5;3;2	11	11	diff_parts_same_contig										0	EFO_0004833	0.36331	0
iPS	ENSG00000119986	AVPI1	ENSG00000119986	ENSG00000119986	protein_coding	protein_coding	33.9288	33.9275	34.74	34.705	1	1	0.00193574	0.00414537	0	0	1_to_1	identical gene model		3	3	1	1											0	EFO_0007877;MONDO_0007079	0.053913	0
iPS	ENSG00000120008	WDR11	ENSG00000120008	ENSG00000120008	protein_coding	protein_coding	11.6463	11.6525	10.115	10.105	1	1	0.00193574	0.00414537	0.984495	0.984494	1_to_1	identical gene model		29;2;2;8;26;3;6;16;14;1;4;4;4;4;5;22;2	4;29;22;4;4;14;2;26;2;6;16;5;8;4;2;3;1	17	17	diff_parts_same_contig						1	Hypogonadotropic hypogonadism 14 with or without anosmia	3	known_molec_cause	0	MONDO_0018800	0.73008	0
iPS	ENSG00000120029	ARMH3	ENSG00000120029	ENSG00000120029	protein_coding	protein_coding	7.9125	7.92375	7.665	7.66	1	1	0.000855876	0.501458	0.845589	0.845459	1_to_1	identical gene model		5;26;4;3;3	26;3;4;5;3	5	5	new_contig_added, diff_parts_same_contig		Clone Problem	Clone Problem							0	EFO_0004784	0.15676	0
iPS	ENSG00000120049	KCNIP2	ENSG00000120049	ENSG00000120049	protein_coding	protein_coding	1.4075	1.40875	1.025	1.025	1	1	0.00193574	0.00414537	0.985082	0.985082	1_to_1	identical gene model		6;8;8;8;11;10;9;7;7;3;10;10;3;8	8;11;10;9;3;7;10;8;8;7;10;8;6;3	14	14	diff_parts_same_contig		Clone Problem	Clone Problem							0	EFO_0000304	0.22448	0
iPS	ENSG00000120051	CFAP58	ENSG00000120051	ENSG00000120051	protein_coding	protein_coding	3.13625	3.1375	3.3	3.3	1	1	0.00193574	0.00414537	0.0441011	0.0441011	1_to_1	identical gene model		3;18	18;3	2	2							1	Spermatogenic failure 49	3	known_molec_cause	0	Orphanet_399808	0.51074	0
iPS	ENSG00000120053	GOT1	ENSG00000120053	ENSG00000120053	protein_coding	protein_coding	173.09	173.077	175.12	174.73	1	1	0.00200428	0.00414537	0.449737	0.4497	1_to_1	identical gene model		9;2;3	9;3;2	3	3							1	Aspartate aminotransferase, serum level of, QTL1	3	known_molec_cause	0	EFO_0004736	0.60795	0
iPS	ENSG00000120054	CPN1	ENSG00000120054	ENSG00000120054	protein_coding	protein_coding	2.3075	2.305	2.28	2.28	1	1	0.00193574	0.00414537	0.531312	0.531312	1_to_1	identical gene model		9;5	9;5	2	2							1	Carboxypeptidase N deficiency	3	known_molec_cause	0	EFO_0004747	0.41414	0
iPS	ENSG00000120055	C10orf95	ENSG00000120055	ENSG00000120055	protein_coding	protein_coding	1.21125	1.21125	0.955	0.955	1	1	0.00193574	0.00414537	0.770243	0.770243	1_to_1	identical gene model		2	2	1	1											0	MONDO_0005090	0.14387	0
iPS	ENSG00000120057	SFRP5	ENSG00000120057	ENSG00000120057	protein_coding	protein_coding	6.87125	6.8725	6.595	6.6	1	1	0.00193574	0.00414537	0	0	1_to_1	identical gene model		3	3	1	1											0	EFO_0007759	0.13599	0
iPS	ENSG00000120063	GNA13	ENSG00000120063	ENSG00000120063	protein_coding	protein_coding	76.6188	76.6262	76.77	76.83	1	1	0.00193574	0.00414537	0.126037	0.126037	1_to_1	identical gene model		4;4	4;4	2	2											0	EFO_0005674	0.29771	0
iPS	ENSG00000120068	HOXB8	ENSG00000120068	ENSG00000120068	protein_coding	protein_coding	0.1	0.1	0.1	0.1	0	0			0	0	1_to_1	identical gene model		2;2;2	2;2;2	3	3			GRC Housekeeping, Path Problem, Gap	GRC Housekeeping, Gap							0	Orphanet_2311	0.082109	0
iPS	ENSG00000120071	KANSL1	ENSG00000120071	ENSG00000120071	protein_coding	protein_coding	4.135	4.1375	3.735	3.735	1	1	0.00193574	0.00414537	0.996152	0.996156	1_to_1	identical gene model	0.999667	15;15;8;8;15;2;3;16;5;1;15;4;2;3;7;6;4;14;5;6;2;5;13;2;5;8;6;2;12;5;7;4;3;4;5;16	15;8;15;16;15;14;7;15;16;1;5;6;3;6;5;12;5;4;3;13;4;4;2;7;8;8;6;2;4;2;5;5;5;2;2	36	35	new_contig_added, diff_parts_same_contig		Unknown, Variation, Path Problem, Gap, GRC Housekeeping	Variation, Gap, Unknown, GRC Housekeeping			1	Koolen-De Vries syndrome	3	known_molec_cause	0	Orphanet_96169	0.77123	0
iPS	ENSG00000120075	HOXB5	ENSG00000120075	ENSG00000120075	protein_coding	protein_coding					0	0					1_to_1	identical gene model		2	2	1	1			GRC Housekeeping, Path Problem, Gap	GRC Housekeeping, Gap							0	EFO_0004340	0.11895	0
iPS	ENSG00000120088	CRHR1	ENSG00000120088	ENSG00000120088	protein_coding	protein_coding	0.543333	0.543333	0.2	0.2	1	1	0.00193574	0.00414537	0.995639	0.995639	1_to_1	identical gene model		13;13;12;13;12;14;4;12;4;6;2;6;8;11	13;12;11;13;13;12;14;12;6;6;8;2;4;4	14	14	diff_parts_same_contig, new_contig_added		Unknown, Variation, Path Problem, Gap, GRC Housekeeping	Unknown, Variation, GRC Housekeeping, Gap							0	Orphanet_418	0.33769	0
iPS	ENSG00000120093	HOXB3	ENSG00000120093	ENSG00000120093	protein_coding	protein_coding	0.15	0.15	0.15	0.15	0	0			0.785714	0.785714	1_to_1	identical gene model		4;6;2;5;2;4;4;3;2;5;2;5;2	2;4;4;5;2;6;5;3;4;5;2;2;2	13	13			GRC Housekeeping, Path Problem, Gap	GRC Housekeeping, Gap							0	EFO_0007702	0.26507	0
iPS	ENSG00000120094	HOXB1	ENSG00000120094	ENSG00000120094	protein_coding	protein_coding	0.12	0.12	0.12	0.12	0	0			0.833333	0.833333	1_to_1	identical gene model		2;1	2;1	2	2			GRC Housekeeping, Path Problem, Gap	GRC Housekeeping, Gap			1	Facial paresis, hereditary congenital, 3	3	known_molec_cause	0	MONDO_0017627	0.51459	0
iPS	ENSG00000120129	DUSP1	ENSG00000120129	ENSG00000120129	protein_coding	protein_coding	15.5038	15.5113	14.805	14.805	1	1	0.00193574	0.00414537	0	0	1_to_1	identical gene model		4	4	1	1			Clone Problem	Clone Problem							0	EFO_0004458	0.42132	0
iPS	ENSG00000120137	PANK3	ENSG00000120137	ENSG00000120137	protein_coding	protein_coding	51.8488	51.8687	53.07	53.045	1	1	0.00193574	0.00414537	0.113714	0.113714	1_to_1	identical gene model		7;4;4	7;4;4	3	3											0	Orphanet_179006	0.056468	0
iPS	ENSG00000120149	MSX2	ENSG00000120149	ENSG00000120149	protein_coding	protein_coding	0.51125	0.5125	0.35	0.35	1	1	0.00193574	0.00414537	0.819454	0.819454	1_to_1	identical gene model		2;2	2;2	2	2	diff_parts_same_contig						1	Craniosynostosis 2;Frontonasal dysplasia 2;Parietal foramina 1;Parietal foramina 2;Parietal foramina with cleidocranial dysplasia;{Craniosynostosis 5, susceptibility to}	3;3;3;3;3;3	known_molec_cause;known_molec_cause;known_molec_cause;known_molec_cause;known_molec_cause;known_molec_cause	0	Orphanet_1541	0.73773	0
iPS	ENSG00000120156	TEK	ENSG00000120156	ENSG00000120156	protein_coding	protein_coding	1.75125	1.7525	1.47	1.47	1	1	0.00193574	0.00414537	0.984861	0.984861	1_to_1	identical gene model		23;22;10;21;23	21;23;23;22;10	5	5							1	Glaucoma 3, primary congenital, E;Venous malformations, multiple cutaneous and mucosal	3;3	known_molec_cause;known_molec_cause	0	Orphanet_2451	0.73319	0
iPS	ENSG00000120158	RCL1	ENSG00000120158	ENSG00000120158	protein_coding	protein_coding	9.77375	9.77875	9.72	9.72	1	1	0.00193574	0.00414537	0.956877	0.956877	1_to_1	identical gene model		5;5;3;9;4;8;2;5;4	9;3;8;4;5;5;5;4;2	9	9											0	EFO_0004526	0.37431	0
iPS	ENSG00000120159	CAAP1	ENSG00000120159	ENSG00000120159	protein_coding	protein_coding	1.77	1.77	1.485	1.485	1	1	0.00193574	0.00414537	0.997153	0.997154	1_to_1	identical gene model		6;6;4;4;2;6;8	6;8;6;2;6;4;4	7	7											0	EFO_0007869	0.34188	0
iPS	ENSG00000120160	EQTN	ENSG00000120160	ENSG00000120160	protein_coding	protein_coding	0.778333	0.78	0.58	0.58	1	1	0.00193574	0.00414537	0.83206	0.83206	1_to_1	identical gene model		4;8;3;7	8;7;4;3	4	4											0	EFO_0009270	0.32326	0
iPS	ENSG00000120162	MOB3B	ENSG00000120162	ENSG00000120162	protein_coding	protein_coding	25.6562	25.6663	23.865	23.845	1	1	0.00193574	0.00414537	0.0188909	0.0188909	1_to_1	identical gene model		4;2	4;2	2	2											0	MONDO_0004976	0.47936	0
iPS	ENSG00000120210	INSL6	ENSG00000120210	ENSG00000120210	protein_coding	protein_coding	0.225	0.22	0.225	0.22	0	0			0	0	1_to_1	identical gene model		2;4;4	4;4;2	3	3											0	EFO_0004309	0.48457	0
iPS	ENSG00000120211	INSL4	ENSG00000120211	ENSG00000120211	protein_coding	protein_coding					0	0					1_to_1	identical gene model		2	2	1	1											0	EFO_0004309	0.31769	0
iPS	ENSG00000120215	MLANA	ENSG00000120215	ENSG00000120215	protein_coding	protein_coding	0.1925	0.1925	0.175	0.175	1	1	0.00193574	0.00414537	0.166667	0.166667	1_to_1	identical gene model		5;6;5;3;3	5;6;5;3;3	5	5											0	EFO_0007822	0.31581	0
iPS	ENSG00000120217	CD274	ENSG00000120217	ENSG00000120217	protein_coding	protein_coding					0	0	0.00193574	0.00414537	0.971528	0.971528	1_to_1	identical gene model		6;7;2;2;7	6;7;7;2;2	5	5	new_contig_added, diff_parts_same_contig										0	EFO_0003060	0.64386	1			yes
iPS	ENSG00000120235	IFNA6	ENSG00000120235	ENSG00000120235	protein_coding	protein_coding					0	0					1_to_1	transcript_count_diff		1	1;1	1	2											0	MONDO_0011776;EFO_0000571	0.18479	0
iPS	ENSG00000120242	IFNA8	ENSG00000120242	ENSG00000120242	protein_coding	protein_coding					0	0					1_to_1	identical gene model		1	1	1	1											0	MONDO_0008170;EFO_0000571	0.18479	0
iPS	ENSG00000120251	GRIA2	ENSG00000120251	ENSG00000120251	protein_coding	protein_coding					0	0			1	1	1_to_1	identical gene model		16;16;17;16;15;5;2;2;3;3;16;4;4;3;16	2;3;16;16;4;16;15;16;16;3;17;3;5;4;2	15	15							1	Neurodevelopmental disorder with language impairment and behavioral abnormalities	3	known_molec_cause	0	MONDO_0030060	0.68465	0
iPS	ENSG00000120253	NUP43	ENSG00000120253	ENSG00000120253	protein_coding	protein_coding	68.3325	68.3275	69.09	68.975	1	1	0.00193574	0.00414537	0.361062	0.361062	1_to_1	identical gene model		8;6;6;6;3;5	8;6;6;6;5;3	6	6											0	EFO_0000764;EFO_0007328	0.54092	0
iPS	ENSG00000120254	MTHFD1L	ENSG00000120254	ENSG00000120254	protein_coding	protein_coding	30.0837	30.085	29.865	29.805	1	1	0.00193574	0.00414537	0.989576	0.989575	1_to_1	identical gene model		8;11;28;3;2;7;11;2;3;3;28;28	28;28;8;11;28;11;7;2;3;3;3;2	12	12	new_contig_added, diff_parts_same_contig										0	MONDO_0004975	0.33419	0
iPS	ENSG00000120256	LRP11	ENSG00000120256	ENSG00000120256	protein_coding	protein_coding	3.01875	3.01875	2.91	2.91	1	1	0.00193574	0.00414537	0.953511	0.953511	1_to_1	identical gene model		7;4;2	7;2;4	3	3											0	EFO_0007937	0.09987	0
iPS	ENSG00000120262	CCDC170	ENSG00000120262	ENSG00000120262	protein_coding	protein_coding	0.134	0.134	0.13	0.13	1	1	0.00193574	0.00414537	0.2375	0.2375	1_to_1	identical gene model		11;3;3	11;3;3	3	3	diff_parts_same_contig										0	EFO_0009270	0.52637	0
iPS	ENSG00000120265	PCMT1	ENSG00000120265	ENSG00000120265	protein_coding	protein_coding	31.27	31.265	29.345	29.35	1	1	0.00193574	0.00414537	0.984419	0.984419	1_to_1	identical gene model		7;7;8;4;8;2;7;7;5;5;7;8	8;7;8;7;7;7;8;4;5;7;5;2	12	12											0	EFO_0007937	0.23909	0
iPS	ENSG00000120278	PLEKHG1	ENSG00000120278	ENSG00000120278	protein_coding	protein_coding	0.283333	0.283333	0.175	0.175	1	1	0.00193574	0.00414537	0.959029	0.959029	1_to_1	identical gene model		16;4;15;3;3;2;16;4	4;3;4;16;2;16;15	8	7	diff_parts_same_contig, new_contig_added										0	EFO_0000537	0.51281	0
iPS	ENSG00000120279	MYCT1	ENSG00000120279	ENSG00000120279	protein_coding	protein_coding	0.19	0.19	0.19	0.19	0	0	0.00193574	0.00414537	0.943442	0.943442	1_to_1	identical gene model		2;2;3	2;2;3	3	3	diff_parts_same_contig										0	EFO_0004308	0.45117	0
iPS	ENSG00000120280	TASL	ENSG00000120280	ENSG00000120280	protein_coding	protein_coding					0	0					1_to_1	identical gene model		3	3	1	1											0	EFO_0002690	0.05975	0
iPS	ENSG00000120289	MAGEB4	ENSG00000120289	ENSG00000120289	protein_coding	protein_coding					0	0					1_to_1	identical gene model		1	1	1	1											0	MONDO_0008521	0.022175	0
iPS	ENSG00000120306	CYSTM1	ENSG00000120306	ENSG00000120306	protein_coding	protein_coding	189.039	188.994	190.32	190.22	1	1	0.00193574	0.00414537	0.658725	0.658725	1_to_1	identical gene model		3;4;4;3;3	4;3;4;3;3	5	5	diff_parts_same_contig										0	EFO_0004611	0.31287	0
iPS	ENSG00000120314	WDR55	ENSG00000120314	ENSG00000120314	protein_coding	protein_coding	11.6412	11.6438	12.355	12.365	1	1	0.00193574	0.00414537	0.8734	0.873372	1_to_1	identical gene model		7;8;6;6;4	7;6;6;8;4	5	5	diff_parts_same_contig										0	EFO_0004736	0.094768	0
iPS	ENSG00000120318	ARAP3	ENSG00000120318	ENSG00000120318	protein_coding	protein_coding	2.5875	2.5925	1.975	1.975	1	1	0.00193574	0.00414537	0.994327	0.994327	1_to_1	identical gene model		33;9;32;16;26;2;31	32;33;31;16;26;9;2	7	7											0	EFO_0004875	0.28187	0
iPS	ENSG00000120322	PCDHB8	ENSG00000120322	ENSG00000120322	protein_coding	protein_coding	1.45625	1.49125	1.3	1.345	1	1	-0.0397688	0.145002	0.261567	0.278927	1_to_1	identical gene model	0.999564	1	1	1	1	new_contig_added		Clone Problem, Path Problem, Variation	Clone Problem, Path Problem, Variation							0	EFO_0004339	0.086384	0
iPS	ENSG00000120324	PCDHB10	ENSG00000120324	ENSG00000120324	protein_coding	protein_coding	2.98	2.78	3.48	3.305	1	1	0.0934758	0.00862802	0.0953807	0.164484	1_to_1	identical gene model		1	1	1	1	new_contig_added		Path Problem, Variation	Path Problem, Variation							0	EFO_0002571	0.11549	0
iPS	ENSG00000120327	PCDHB14	ENSG00000120327	ENSG00000120327	protein_coding	protein_coding	1.265	1.265	1.29	1.29	1	1	0.00193574	0.00414537	0.765656	0.767733	1_to_1	identical gene model		1;2	1;2	2	2	new_contig_added		Path Problem, Variation	Path Problem, Variation							0	EFO_0000349	0.018258	0
iPS	ENSG00000120328	PCDHB12	ENSG00000120328	ENSG00000120328	protein_coding	protein_coding	1.305	1.305	1.045	1.045	1	1	0.00193574	0.00414537	0.722558	0.721216	1_to_1	identical gene model		1;2;2	2;1;2	3	3	new_contig_added		Path Problem, Variation	Path Problem, Variation							0	EFO_0004747	0.0262	0
iPS	ENSG00000120329	SLC25A2	ENSG00000120329	ENSG00000120329	protein_coding	protein_coding	0.214	0.2425	0.18	0.18	1	1	0.00193574	0.00414537	0	0	1_to_1	identical gene model	0.999152	1	1	1	1	new_contig_added		Path Problem	Path Problem							0	EFO_0000571	0.18479	0
iPS	ENSG00000120332	TNN	ENSG00000120332	ENSG00000120332	protein_coding	protein_coding	0.1975	0.1975	0.175	0.175	1	1	0.00193574	0.00414537	0.95277	0.95277	1_to_1	identical gene model		19;16;17	19;17;16	3	3											0	EFO_0007984	0.28159	0
iPS	ENSG00000120333	MRPS14	ENSG00000120333	ENSG00000120333	protein_coding	protein_coding	32.895	32.8937	33.325	33.375	1	1	0.00193574	0.00414537	0.806477	0.806477	1_to_1	identical gene model		3;3;3	3;3;3	3	3	diff_parts_same_contig, new_contig_added						1	?Combined oxidative phosphorylation deficiency 38	3	known_molec_cause	0	MONDO_0000732	0.33262	0
iPS	ENSG00000120334	CENPL	ENSG00000120334	ENSG00000120334	protein_coding	protein_coding	7.75625	7.76125	7.66	7.66	1	1	0.00193574	0.00414537	0.887394	0.887394	1_to_1	identical gene model		5;7;6;5;5;4;2;2;6	7;5;6;6;5;4;5;2;2	9	9	diff_parts_same_contig, new_contig_added										0	Orphanet_137898	0.16836	0
iPS	ENSG00000120337	TNFSF18	ENSG00000120337	ENSG00000120337	protein_coding	protein_coding	0.28	0.28	0.28	0.28	0	0			0	0	1_to_1	identical gene model		3	3	1	1	diff_parts_same_contig										0	EFO_0000384	0.40246	0
iPS	ENSG00000120341	SEC16B	ENSG00000120341	ENSG00000120341	protein_coding	protein_coding	0.76	0.7625	0.73	0.73	1	1	0.00193574	0.00414537	0.973394	0.973394	1_to_1	identical gene model		26;14;3;14;8;6;4;25	8;26;14;25;6;14;4	8	7											0	EFO_0004340	0.52889	0
iPS	ENSG00000120370	GORAB	ENSG00000120370	ENSG00000120370	protein_coding	protein_coding	2.9475	2.94875	2.475	2.475	1	1	0.00193574	0.00414537	0.97778	0.97778	1_to_1	identical gene model		4;5;2;2;7;4	4;7;5;2;4;2	6	6							1	Geroderma osteodysplasticum	3	known_molec_cause	0	Orphanet_2078	0.72409	0
iPS	ENSG00000120436	GPR31	ENSG00000120436	ENSG00000120436	protein_coding	protein_coding					0	0					1_to_1	identical gene model		1	1	1	1	new_contig_added										0	EFO_0000519	0.22853	0
iPS	ENSG00000120437	ACAT2	ENSG00000120437	ENSG00000120437	protein_coding	protein_coding	126.955	126.97	128.78	129.13	1	1	0.00193574	0.00414537	0.892946	0.892948	1_to_1	identical gene model		9;5;4	9;5;4	3	3	new_contig_added, diff_parts_same_contig						0	?ACAT2 deficiency	1	association	0	EFO_0001663	0.13005	0
iPS	ENSG00000120438	TCP1	ENSG00000120438	ENSG00000120438	protein_coding	protein_coding	45.3287	45.3537	37.81	37.775	1	1	0.00193574	0.00414537	0.993955	0.993955	1_to_1	identical gene model		12;11;11;2;4;2;3;6;4;7;5;4;5;4;8;3;2;2	12;8;11;11;2;5;3;7;4;2;4;5;4;3;6;4;2;2	18	18	diff_parts_same_contig										0	MONDO_0011962;EFO_0000181;EFO_0000571	0.25152	0
iPS	ENSG00000120440	TTLL2	ENSG00000120440	ENSG00000120440	protein_coding	protein_coding	0.205	0.205	0.205	0.205	0	0	0.00193574	0.00414537	0.942756	0.942756	1_to_1	identical gene model		3;3;6;2	2;3;6;3	4	4					Low Mappability						0	EFO_0005653	0.14734	0
iPS	ENSG00000120451	SNX19	ENSG00000120451	ENSG00000120451	protein_coding	protein_coding	17.5637	17.5712	18.065	18.075	1	1	0.00193574	0.00414537	0.698574	0.698574	1_to_1	identical gene model		11;4;7;4;3;2;11;4;12;3;8;10;7	11;3;4;7;4;10;4;11;12;7;2;8;3	13	13											0	EFO_0004340	0.47532	0
iPS	ENSG00000120457	KCNJ5	ENSG00000120457	ENSG00000120457	protein_coding	protein_coding					0	0	0.00193574	0.00414537	0.3	0.3	1_to_1	identical gene model		4;3;2	3;4;2	3	3							1	Hyperaldosteronism, familial, type III;Long QT syndrome 13	3;3	known_molec_cause;known_molec_cause	0	Orphanet_251274	0.73368	1			yes
iPS	ENSG00000120458	MSANTD2	ENSG00000120458	ENSG00000120458	protein_coding	protein_coding	6.59625	6.5975	6.045	6.04	1	1	0.00193574	0.00414537	0.959712	0.959712	1_to_1	identical gene model		4;4;3;3;4;2;3;5;4	4;4;4;3;5;3;2;4;3	9	9											0	EFO_0008375	0.10387	0
iPS	ENSG00000120471	TP53AIP1	ENSG00000120471	ENSG00000120471	protein_coding	protein_coding	0.42	0.42	0.42	0.42	0	0			0.666667	0.666667	1_to_1	identical gene model		4;2;3;3;4;2	4;2;4;2;3;3	6	6											0	EFO_0000503	0.23099	0
iPS	ENSG00000120498	TEX11	ENSG00000120498	ENSG00000120498	protein_coding	protein_coding	0.155	0.155	0.155	0.155	0	0	0.00193574	0.00414537	0.996892	0.996892	1_to_1	identical gene model		29;19;30;31	30;29;19;31	4	4	new_contig_added, diff_parts_same_contig		Gap			High Signal Region	1	Spermatogenic failure, X-linked 2	3	known_molec_cause	0	Orphanet_399805	0.62131	0
iPS	ENSG00000120500	ARR3	ENSG00000120500	ENSG00000120500	protein_coding	protein_coding	0.8	0.8	0.8	0.8	0	0			0.5	0.5	1_to_1	identical gene model		17;16;3;8;16	16;17;3;16;8	5	5	diff_parts_same_contig		Gap				1	Myopia 26, X-linked, female-limited	3	known_molec_cause	0	MONDO_0049221	0.57516	0
iPS	ENSG00000120509	PDZD11	ENSG00000120509	ENSG00000120509	protein_coding	protein_coding	74.2138	74.2013	74.695	74.65	1	1	0.00193574	0.00414537	0.711066	0.711066	1_to_1	identical gene model		7;8;5;5	7;8;5;5	4	4	diff_parts_same_contig		Gap								0	MONDO_0011962	0.15476	0
iPS	ENSG00000120519	SLC10A7	ENSG00000120519	ENSG00000120519	protein_coding	protein_coding	0.4	0.398333	0.38	0.375	1	1	0.00193574	0.00414537	0.984444	0.984444	1_to_1	identical gene model		12;5;11;3;13;4;5;4;2	11;12;13;4;5;5;4;2;3	9	9						High Signal Region	1	Short stature, amelogenesis imperfecta, and skeletal dysplasia with scoliosis	3	known_molec_cause	0	EFO_0004340	0.43955	0
iPS	ENSG00000120526	NUDCD1	ENSG00000120526	ENSG00000120526	protein_coding	protein_coding	14.94	14.9413	14.565	14.575	1	1	0.00193574	0.00414537	0.955056	0.955056	1_to_1	identical gene model		10;10;11;8	10;10;11;8	4	4				GRC Housekeeping							0	EFO_0004784;MONDO_0005090;EFO_0004337	0.26504	0
iPS	ENSG00000120533	ENY2	ENSG00000120533	ENSG00000120533	protein_coding	protein_coding	68.75	68.7338	65.975	65.955	1	1	0.00193574	0.00414537	0.986541	0.986536	1_to_1	identical gene model		5;5;4;3;2;4;3;6;3;5;5;4;2;5;5;4	5;5;5;5;6;3;5;4;2;5;3;4;4;4;3;2	16	16				GRC Housekeeping							0	EFO_0000174;EFO_0000637	0.15961	0
iPS	ENSG00000120539	MASTL	ENSG00000120539	ENSG00000120539	protein_coding	protein_coding	3.99375	3.995	3.65	3.65	1	1	0.00193574	0.00414537	0.986289	0.986289	1_to_1	identical gene model		11;12;12;3	12;12;11;3	4	4	diff_parts_same_contig			GRC Housekeeping							0	Orphanet_168629;MONDO_0015679	0.36958	0
iPS	ENSG00000120549	KIAA1217	ENSG00000120549	ENSG00000120549	protein_coding	protein_coding	0.446	0.446	0.52	0.52	1	1	0.00193574	0.00414537	0.998551	0.998551	1_to_1	identical gene model		14;15;19;21;13;19;13;12;18;12;18;3;2;2;5;4;2	19;2;2;19;13;18;18;21;4;12;14;15;13;12;3;5;2	17	17				GRC Housekeeping							0	EFO_0007667	0.35278	0
iPS	ENSG00000120555	SEPTIN7P9	ENSG00000120555	ENSG00000120555	transcribed_unprocessed_pseudogene	transcribed_unprocessed_pseudogene	1.14167	1.14333	0.555	0.55	1	1	0.00193574	0.00414537	0.369048	0.369048	1_to_1	identical gene model		4;3;3	4;3;3	3	3			Gap	Gap, GRC Housekeeping										0
iPS	ENSG00000120563	LYZL1	ENSG00000120563	ENSG00000120563	protein_coding	protein_coding					0	0					1_to_1	identical gene model		5;5;5	5;5;5	3	3	diff_parts_same_contig			GRC Housekeeping							0	EFO_0004312	0.38742	0
iPS	ENSG00000120594	PLXDC2	ENSG00000120594	ENSG00000120594	protein_coding	protein_coding	8.99875	9.0025	8.72	8.725	1	1	0.00193574	0.00414537	0.773481	0.773481	1_to_1	identical gene model		13;13;14	13;14;13	3	3	new_contig_added, diff_parts_same_contig			GRC Housekeeping							0	EFO_0009270	0.50866	0
iPS	ENSG00000120616	EPC1	ENSG00000120616	ENSG00000120616	protein_coding	protein_coding	4.8125	4.81625	4.62	4.615	1	1	0.00193574	0.00414537	0.984911	0.984911	1_to_1	identical gene model		15;14;14;2;2;13;2;2;7;15	14;14;15;15;2;13;7;2;2;2	10	10				GRC Housekeeping							0	EFO_0007788	0.31777	0
iPS	ENSG00000120645	IQSEC3	ENSG00000120645	ENSG00000120645	protein_coding	protein_coding	3.48625	3.49125	2.79	2.79	1	1	0.00193574	0.00414537	0.632072	0.632072	1_to_1	identical gene model		13;4;14;3;2	14;13;3;4;2	5	5	diff_parts_same_contig		Variation, Gap	Variation, Gap	High Signal Region	High Signal Region					0	EFO_0004784	0.36481	0
iPS	ENSG00000120647	CCDC77	ENSG00000120647	ENSG00000120647	protein_coding	protein_coding	3.975	3.97875	3.105	3.11	1	1	0.00193574	0.00414537	0.99724	0.99724	1_to_1	identical gene model		13;12;12;5;3;2;2;5;2;11;8;11	2;11;12;5;11;8;12;13;3;5;2;2	12	12	new_contig_added, diff_parts_same_contig				High Signal Region	High Signal Region					0	EFO_0005763	0.28364	0
iPS	ENSG00000120656	TAF12	ENSG00000120656	ENSG00000120656	protein_coding	protein_coding	13.9462	13.9475	13.88	13.87	1	1	0.00193574	0.00414537	0.957687	0.957687	1_to_1	identical gene model		6;6;5;5	5;6;6;5	4	4	diff_parts_same_contig, new_contig_added		GRC Housekeeping, Clone Problem	GRC Housekeeping							0	EFO_0000764	0.57838	0
iPS	ENSG00000120658	ENOX1	ENSG00000120658	ENSG00000120658	protein_coding	protein_coding	0.855	0.855	0.81	0.81	1	1	0.00193574	0.00414537	0.111607	0.111607	1_to_1	identical gene model		17;2	17;2	2	2	new_contig_added, diff_parts_same_contig										0	EFO_0004747	0.44109	0
iPS	ENSG00000120659	TNFSF11	ENSG00000120659	ENSG00000120659	protein_coding	protein_coding	0.3125	0.315	0.26	0.265	1	1	0.00193574	0.00414537	0.99372	0.99372	1_to_1	identical gene model		6;7;5;6;6	7;6;5;6;6	5	5							1	Osteopetrosis, autosomal recessive 2	3	known_molec_cause	0	Orphanet_667	0.68875	0
iPS	ENSG00000120662	MTRF1	ENSG00000120662	ENSG00000120662	protein_coding	protein_coding	6.97125	6.9725	6.69	6.695	1	1	0.00193574	0.00414537	0.948815	0.948815	1_to_1	identical gene model		7;12;10;3;6;4;4;3;6;3	10;12;4;7;4;6;6;3;3;3	10	10											0	EFO_0006335	0.057795	0
iPS	ENSG00000120664	SPART-AS1	ENSG00000120664	ENSG00000120664	lncRNA	lncRNA	0.96	0.96	0.925	0.925	1	1	0.00193574	0.00414537	0.511897	0.511897	1_to_1	identical gene model		4;5;6;2	5;4;6;2	4	4	new_contig_added, diff_parts_same_contig										0	EFO_0000339	0.0040608	0
iPS	ENSG00000120669	SOHLH2	ENSG00000120669	ENSG00000120669	protein_coding	protein_coding	8.6775	8.6725	7.695	7.685	1	1	0.00193574	0.00414537	0.455862	0.455862	1_to_1	identical gene model		7;11	11;7	2	2	diff_parts_same_contig										0	EFO_0004266	0.42509	0
iPS	ENSG00000120675	DNAJC15	ENSG00000120675	ENSG00000120675	protein_coding	protein_coding	38.7362	38.725	42.74	42.73	1	1	0.00193574	0.00414537	0.499943	0.499943	1_to_1	identical gene model		6;4	4;6	2	2	diff_parts_same_contig										0	EFO_0009270	0.11234	0
iPS	ENSG00000120685	PROSER1	ENSG00000120685	ENSG00000120685	protein_coding	protein_coding	14.7988	14.8075	13.195	13.185	1	1	0.00193574	0.00414537	0.994004	0.994004	1_to_1	identical gene model		13;4;5;3;3;2;4;3;4;2;12	13;12;3;3;2;3;2;4;5;4;4	11	11											0	EFO_0004339	0.15421	0
iPS	ENSG00000120686	UFM1	ENSG00000120686	ENSG00000120686	protein_coding	protein_coding	85.89	85.8937	85.53	85.425	1	1	0.00193574	0.00414537	0.258978	0.258978	1_to_1	identical gene model		6;6;4;3;3	3;6;6;3;4	5	5							1	Leukodystrophy, hypomyelinating, 14	3	known_molec_cause	0	Orphanet_139441	0.73172	0
iPS	ENSG00000120688	WBP4	ENSG00000120688	ENSG00000120688	protein_coding	protein_coding	51.9562	51.95	49.64	49.6	1	1	0.00193574	0.00414537	0	0	1_to_1	identical gene model		10	10	1	1					High Signal Region						0	EFO_0004736	0.33833	0
iPS	ENSG00000120690	ELF1	ENSG00000120690	ENSG00000120690	protein_coding	protein_coding	3.84375	3.8475	2.28	2.28	1	1	0.00193574	0.00414537	0.984403	0.984403	1_to_1	identical gene model		9;2;9;8;9	9;9;8;9;2	5	5					High Signal Region		1	Shwachman-Diamond syndrome 2	3	known_molec_cause	0	EFO_0004587	0.46066	0
iPS	ENSG00000120693	SMAD9	ENSG00000120693	ENSG00000120693	protein_coding	protein_coding	2.82625	2.82375	3	2.99	1	1	0.00193574	0.00414537	0.169622	0.169622	1_to_1	identical gene model		6;7;6;2	7;6;6;2	4	4							1	Pulmonary hypertension, primary, 2	3	known_molec_cause	0	EFO_0001361	0.67195	0
iPS	ENSG00000120694	HSPH1	ENSG00000120694	ENSG00000120694	protein_coding	protein_coding	19.6412	19.5987	17.345	17.17	1	1	0.00405738	0.136963	0.99642	0.996426	1_to_1	identical gene model		18;17;3;16;3;17;11;4;18	18;16;3;18;17;17;11;3;4	9	9	diff_parts_same_contig										0	EFO_0004875	0.3094	0
iPS	ENSG00000120696	KBTBD7	ENSG00000120696	ENSG00000120696	protein_coding	protein_coding	21.9587	21.9662	21.63	21.635	1	1	0.00193574	0.00414537	0.0209128	0.0209128	1_to_1	identical gene model		1	1	1	1											0	EFO_0004339	0.27177	0
iPS	ENSG00000120697	ALG5	ENSG00000120697	ENSG00000120697	protein_coding	protein_coding	31.6313	31.6388	31.575	31.6	1	1	0.00193574	0.00414537	0.87838	0.87838	1_to_1	identical gene model		10;9;4;2;5	10;9;2;4;5	5	5											0	EFO_0002618	0.0035459	0
iPS	ENSG00000120699	EXOSC8	ENSG00000120699	ENSG00000120699	protein_coding	protein_coding	36.0988	36.115	40.525	40.505	1	1	0.00193574	0.00414537	0.963591	0.963592	1_to_1	identical gene model		9;11;9;5;11;2;4;8;7;10;6	7;9;11;11;10;4;9;8;5;6;2	11	11							1	Pontocerebellar hypoplasia, type 1C	3	known_molec_cause	0	Orphanet_2254	0.61543	0
iPS	ENSG00000120705	ETF1	ENSG00000120705	ENSG00000120705	protein_coding	protein_coding	15.205	15.215	14.41	14.41	1	1	0.00193574	0.00414537	0.995082	0.995082	1_to_1	identical gene model		11;11;10;3;4;6;6;4;6	11;11;10;4;6;3;6;6;4	9	9	new_contig_added, diff_parts_same_contig										0	MONDO_0005090	0.29576	0
iPS	ENSG00000120708	TGFBI	ENSG00000120708	ENSG00000120708	protein_coding	protein_coding	1.69375	1.69625	1.59	1.59	1	1	0.00193574	0.00414537	0.988325	0.988325	1_to_1	identical gene model		17;4;5;3;17;17;6;5;6;2;3;3;9;4;5	17;5;17;17;4;5;2;5;9;6;3;3;6;4;3	15	15	diff_parts_same_contig						1	Corneal dystrophy, Avellino type;Corneal dystrophy, Groenouw type I;Corneal dystrophy, Reis-Bucklers type;Corneal dystrophy, Thiel-Behnke type;Corneal dystrophy, epithelial basement membrane;Corneal dystrophy, lattice type I;Corneal dystrophy, lattice type IIIA	3;3;3;3;3;3;3	known_molec_cause;known_molec_cause;known_molec_cause;known_molec_cause;known_molec_cause;known_molec_cause;known_molec_cause	1	Orphanet_98964	0.80781	0
iPS	ENSG00000120709	FAM53C	ENSG00000120709	ENSG00000120709	protein_coding	protein_coding	95.66	95.6838	95.78	95.685	1	1	0.00193574	0.00414537	0.459096	0.459096	1_to_1	identical gene model		5;5;2;3;4;3;2;4;4;6;5	6;5;3;3;5;2;5;4;2	11	9											0	MONDO_0005090	0.12657	0
iPS	ENSG00000120725	SIL1	ENSG00000120725	ENSG00000120725	protein_coding	protein_coding	2.445	2.445	1.825	1.825	1	1	0.00193574	0.00414537	0.986061	0.986061	1_to_1	identical gene model		11;10;3;6;4;4;5;3;6;7;4;5;11;5;4	10;11;4;11;6;3;7;5;6;5;4;4;5;3	15	14	new_contig_added, diff_parts_same_contig				High Signal Region	High Signal Region	1	Marinesco-Sjogren syndrome	3	known_molec_cause	0	MONDO_0009567	0.73891	0
iPS	ENSG00000120727	PAIP2	ENSG00000120727	ENSG00000120727	protein_coding	protein_coding	33.8625	33.86	34.13	34.125	1	1	0.00193574	0.00414537	0.993136	0.993136	1_to_1	identical gene model		4;4;3;4;4;3;3;3	4;4;3;3;3;3;4;4	8	8	diff_parts_same_contig										0	EFO_0000279	0.080582	0
iPS	ENSG00000120729	MYOT	ENSG00000120729	ENSG00000120729	protein_coding	protein_coding	0.63	0.63	0.63	0.63	0	0			0.985714	0.985714	1_to_1	identical gene model	0.999987	10;10;3;2;6;3;3;11	10;10;6;3;11;3;3;2	8	8	new_contig_added, diff_parts_same_contig						1	Myopathy, myofibrillar, 3;Myopathy, spheroid body	3;3	known_molec_cause;known_molec_cause	0	Orphanet_98911	0.72609	0
iPS	ENSG00000120733	KDM3B	ENSG00000120733	ENSG00000120733	protein_coding	protein_coding	4.91625	4.92125	3.62	3.615	1	1	0.00193574	0.00414537	0.994479	0.994479	1_to_1	identical gene model		24;2;2;17;3;3;24;5;17	24;24;5;17;17;2;3;2;3	9	9	diff_parts_same_contig						1	Diets-Jongmans syndrome	3	known_molec_cause	0	EFO_0010740	0.64923	0
iPS	ENSG00000120738	EGR1	ENSG00000120738	ENSG00000120738	protein_coding	protein_coding	65.8063	65.8525	70.455	70.46	1	1	0.00193574	0.00414537	0	0	1_to_1	identical gene model		2	2	1	1	diff_parts_same_contig										0	EFO_0004696	0.32427	0
iPS	ENSG00000120742	SERP1	ENSG00000120742	ENSG00000120742	protein_coding	protein_coding	7.20625	7.21	6.34	6.34	1	1	0.00193574	0.00414537	0.993996	0.993996	1_to_1	identical gene model		3;2;4;3;2;2;3;2	3;4;2;2;3;2;2;3	8	8	diff_parts_same_contig										0	EFO_0004587;EFO_0004645	0.10957	0
