## Supplemental Table 1 for "Impact of genome build on RNA-seq interpretation and diagnostics" (part 31 of 168)

### Sheet: hg19_hg38 (continued)
tissue	gene_id	gene_name	gene_id_hg19	gene_id_hg38	featBiotype.hg19	featBiotype.hg38	mean_tpm_expressed_hg19	mean_tpm_expressed_hg38	median_tpm_expressed_hg19	median_tpm_expressed_hg38	is_expressed_30pct_hg19	is_expressed_30pct_hg38	logFC_hg38_hg19	adj_pval_hg38_hg19	mean_multi_mapped_hg19	mean_multi_mapped_hg38	hg19_hg38_annotation_comparison_edit	hg19_hg38_gene_model_comparison	hg38_hg19_gene_similarity	num_exons_hg19	num_exons_hg38	num_transcripts_hg19	num_transcripts_hg38	build_change_h38_hg19	discrep_var_hg38_hg19	hg19_issue	hg38_issue	hg19_blacklist_reason	hg38_blacklist_reason	is_omim_gene	omim_pheno	omim_confidence	omim_status	is_opentargets_gene	top_opentargets_pheno	top_opentargets_score	is_cancer_gene	cosmic_cancer_syndrome	cosmic_germline	cosmic_somatic
iPS	ENSG00000120756	PLS1	ENSG00000120756	ENSG00000120756	protein_coding	protein_coding	3.405	3.40875	3.12	3.12	1	1	0.00193574	0.00414537	0.990144	0.990144	1_to_1	identical gene model		16;16;3;5;5;5;9;5;3;4;16;4	16;5;5;4;9;5;5;16;4;16;3;3	12	12	new_contig_added, diff_parts_same_contig						1	Deafness, autosomal dominant 76	3	known_molec_cause	0	MONDO_0032917	0.57101	0
iPS	ENSG00000120784	ZFP30	ENSG00000120784	ENSG00000120784	protein_coding	protein_coding	1.45375	1.45375	1.465	1.465	1	1	0.00193574	0.00414537	0.922805	0.922805	1_to_1	identical gene model		6;4;6;5;5;6;5;5;6;2;3	5;6;6;6;5;4;6;5;2	11	9	diff_parts_same_contig										0	Orphanet_183763	0.2661	0
iPS	ENSG00000120798	NR2C1	ENSG00000120798	ENSG00000120798	protein_coding	protein_coding	21.6762	21.68	20.925	20.965	1	1	0.00193574	0.00414537	0.954993	0.954977	1_to_1	identical gene model		12;14;12;10;4;5;2;6;5;4;2;2;5;3;4;2;4;11;11	14;3;11;2;5;6;2;10;11;12;4;12;5;4;4;4;5;2	19	18	diff_parts_same_contig										0	HP_0001371	0.25871	0
iPS	ENSG00000120800	UTP20	ENSG00000120800	ENSG00000120800	protein_coding	protein_coding	28.2638	28.28	28.455	28.45	1	1	0.00205119	0.00631154	0.0545798	0.054589	1_to_1	identical gene model		62;2;8;2	62;8;2;2	4	4											0	MONDO_0007079;EFO_0004847	0.20648	0
iPS	ENSG00000120802	TMPO	ENSG00000120802	ENSG00000120802	protein_coding	protein_coding	234.726	234.722	218.735	218.62	1	1	0.00193574	0.00414537	0.599758	0.599758	1_to_1	identical gene model		4;4;8;6;4;2;5;3;4;3;3;9;6	3;9;8;4;6;4;4;4;3;2;6;5;3	13	13											0	Orphanet_154	0.41067	0
iPS	ENSG00000120805	ARL1	ENSG00000120805	ENSG00000120805	protein_coding	protein_coding	46.915	46.91	48.765	48.705	1	1	0.00193574	0.00414537	0.896904	0.896904	1_to_1	identical gene model		6;6;5;2;6;3;3;6;5;3;6	6;5;6;3;3;6;5;6;6;3;2	11	11											0	MONDO_0007079;EFO_0004847	0.13481	0
iPS	ENSG00000120820	GLT8D2	ENSG00000120820	ENSG00000120820	protein_coding	protein_coding	2.2925	2.2925	2.37	2.37	1	1	0.00193574	0.00414537	0.981269	0.981269	1_to_1	identical gene model		11;10;4;6;11;5;2	11;10;11;2;5;4;6	7	7	diff_parts_same_contig										0	EFO_0005213	0.39449	0
iPS	ENSG00000120832	MTERF2	ENSG00000120832	ENSG00000120832	protein_coding	protein_coding	7.12375	7.12625	7.225	7.235	1	1	0.00193574	0.00414537	0.930104	0.930104	1_to_1	identical gene model		3;3;2;2;3;3;2	3;3;2;2;3;3;2	7	7											0	EFO_0004995	0.18997	0
iPS	ENSG00000120833	SOCS2	ENSG00000120833	ENSG00000120833	protein_coding	protein_coding	7.8775	7.88125	7.13	7.135	1	1	0.00193574	0.00414537	0.992002	0.992002	1_to_1	identical gene model		3;3;2;3;2;3;3;2;3;2;2;3	3;3;3;3;3;3;2;3;2;2;2	12	11	diff_parts_same_contig										0	EFO_0004995	0.48227	0
iPS	ENSG00000120837	NFYB	ENSG00000120837	ENSG00000120837	protein_coding	protein_coding	9.8475	9.84625	9.94	9.925	1	1	0.00193574	0.00414537	0.981831	0.981831	1_to_1	identical gene model		8;4;3;9;8	8;9;8;4;3	5	5	diff_parts_same_contig										0	EFO_0004462	0.26122	0
iPS	ENSG00000120860	WASHC3	ENSG00000120860	ENSG00000120860	protein_coding	protein_coding	6.42625	6.42375	7.23	7.225	1	1	0.00193574	0.00414537	0.990006	0.990006	1_to_1	identical gene model		7;4;6;8;3;3;8;8;8;6;4;8;7	7;8;8;7;8;8;3;4;8;6;6;4;3	13	13	diff_parts_same_contig, new_contig_added		Clone Problem	Clone Problem							0	EFO_0004995	0.47386	0
iPS	ENSG00000120868	APAF1	ENSG00000120868	ENSG00000120868	protein_coding	protein_coding	1.08	1.0825	0.63	0.63	1	1	0.00193574	0.00414537	0.999805	0.999805	1_to_1	identical gene model		8;26;26;5;25;2;3;24;26;27;7;6;2	27;8;26;26;3;7;26;25;24;2;5;6;2	13	13	diff_parts_same_contig						1	?Cranioectodermal dysplasia 4;?Short-rib thoracic dysplasia 5 with or without polydactyly;Nephronophthisis 13;Senior-Loken syndrome 8	3;3;3;3	known_molec_cause;known_molec_cause;known_molec_cause;known_molec_cause	0	EFO_0007800	0.30931	0
iPS	ENSG00000120875	DUSP4	ENSG00000120875	ENSG00000120875	protein_coding	protein_coding	8.45	8.4525	8.595	8.595	1	1	0.00193574	0.00414537	0.521096	0.521096	1_to_1	identical gene model		4;5	4;5	2	2	diff_parts_same_contig										0	EFO_0004747	0.29504	0
iPS	ENSG00000120885	CLU	ENSG00000120885	ENSG00000120885	protein_coding	protein_coding	13.7338	13.7363	12.665	12.685	1	1	0.00193574	0.00414537	0.995573	0.995573	1_to_1	identical gene model		9;9;3;3;4;4;5;3;4;2;8;5;2;4;8;7;6	9;9;8;8;3;4;2;7;6;5;4;4;5;3;3;4;2	17	17	diff_parts_same_contig										0	MONDO_0004975	0.46429	0
iPS	ENSG00000120889	TNFRSF10B	ENSG00000120889	ENSG00000120889	protein_coding	protein_coding	12.6312	12.6438	8.315	8.32	1	1	0.00193574	0.00414537	0.992585	0.992585	1_to_1	identical gene model		9;10;3;2;5;3;9;4	9;4;10;9;3;3;5;2	8	8	diff_parts_same_contig						1	Squamous cell carcinoma, head and neck	3	known_molec_cause	0	EFO_0004526	0.36589	0
iPS	ENSG00000120896	SORBS3	ENSG00000120896	ENSG00000120896	protein_coding	protein_coding	5.45375	5.455	4.69	4.69	1	1	0.00193574	0.00414537	0.992714	0.992714	1_to_1	identical gene model		21;13;19;5;8;2;5;3;5;2;7;5;5;3;5;4;5;9;7;4;10;6	5;4;21;13;19;5;5;6;8;2;5;9;3;5;7;10;7;5;4;5;3;2	22	22	diff_parts_same_contig										0	EFO_0006336	0.22623	0
iPS	ENSG00000120899	PTK2B	ENSG00000120899	ENSG00000120899	protein_coding	protein_coding	1.47714	1.47857	1.18	1.18	1	1	0.00193574	0.00414537	0.986979	0.986968	1_to_1	identical gene model		31;18;36;7;30;4;3;2;2;29;8;5;4;4;2;4;5	36;5;4;4;31;30;5;7;2;29;4;8;18;4;2;3;2	17	17	new_contig_added, diff_parts_same_contig										0	MONDO_0004975	0.29406	0
iPS	ENSG00000120903	CHRNA2	ENSG00000120903	ENSG00000120903	protein_coding	protein_coding	0.12	0.12	0.12	0.12	0	0	0.00193574	0.00414537	0.633333	0.633333	1_to_1	identical gene model		7;7;4;4;2;2;7;3;3;7;4;6;3	7;2;7;7;7;6;3;4;4;3;4;2;3	13	13	diff_parts_same_contig						1	Epilepsy, nocturnal frontal lobe, type 4	3	known_molec_cause	0	Orphanet_98784	0.66936	0
iPS	ENSG00000120907	ADRA1A	ENSG00000120907	ENSG00000120907	protein_coding	protein_coding	0.253333	0.253333	0.2	0.2	1	1	0.00193574	0.00414537	0.81746	0.81746	1_to_1	identical gene model		2;3;2;3;3;3;3;2;3;3;3	3;3;3;3;3;3;3;2;3;2;2	11	11	diff_parts_same_contig, new_contig_added										0	EFO_0000537	0.62943	0
iPS	ENSG00000120910	PPP3CC	ENSG00000120910	ENSG00000120910	protein_coding	protein_coding	1.52375	1.525	1.545	1.54	1	1	0.00193574	0.00414537	0.962052	0.962052	1_to_1	identical gene model		14;13;15;8;6;3;6;4	8;14;13;15;3;6;6;4	8	8	diff_parts_same_contig										0	MONDO_0008170	0.26307	0
iPS	ENSG00000120913	PDLIM2	ENSG00000120913	ENSG00000120913	protein_coding	protein_coding	3.2675	3.27	3.105	3.105	1	1	0.00193574	0.00414537	0.990806	0.990806	1_to_1	identical gene model		10;10;10;10;10;8;9;8;6;6;5;3;6;8;8;4;3;4;2;1;9	8;10;10;10;8;10;2;5;6;6;8;9;10;9;8;6;3;1;4;4;3	21	21	new_contig_added, diff_parts_same_contig										0	EFO_0004309	0.39138	0
iPS	ENSG00000120915	EPHX2	ENSG00000120915	ENSG00000120915	protein_coding	protein_coding	4.06375	4.065	3.035	3.04	1	1	0.00193574	0.00414537	0.993352	0.993352	1_to_1	identical gene model		19;15;5;18;14;5;19;10;18;3;5;3	5;15;14;19;18;19;18;5;10;3;3;5	12	12	diff_parts_same_contig, new_contig_added						1	{Hypercholesterolemia, familial, due to LDLR defect, modifier of}	3	known_molec_cause	0	EFO_0004747	0.35675	0
iPS	ENSG00000120925	RNF170	ENSG00000120925	ENSG00000120925	protein_coding	protein_coding	0.89875	0.89875	0.97	0.965	1	1	0.00193574	0.00414537	0.995154	0.995154	1_to_1	identical gene model		6;6;6;2;7;7;6;6;7	6;7;7;6;7;6;6;6;2	9	9							1	Ataxia, sensory, 1, autosomal dominant;Spastic paraplegia 85, autosomal recessive	3;3	known_molec_cause;known_molec_cause	0	HP_0001258	0.41642	0
iPS	ENSG00000120937	NPPB	ENSG00000120937	ENSG00000120937	protein_coding	protein_coding	4.66714	4.66714	1.7	1.7	1	1	0.00193574	0.00414537	0	0	1_to_1	identical gene model		3	3	1	1			GRC Housekeeping, Localization Problem								0	EFO_0006527	0.29178	0
iPS	ENSG00000120942	UBIAD1	ENSG00000120942	ENSG00000120942	protein_coding	protein_coding	29.71	29.7263	27.61	27.595	1	1	0.00193574	0.00414537	0.242276	0.242276	1_to_1	identical gene model		2;2;3;5	2;2;5;3	4	4			GRC Housekeeping, Localization Problem				1	Corneal dystrophy, Schnyder type	3	known_molec_cause	1	MONDO_0007374	0.8146	0
iPS	ENSG00000120948	TARDBP	ENSG00000120948	ENSG00000120948	protein_coding	protein_coding	13.0075	13.0087	12.835	12.84	1	1	0.00193574	0.00414537	0.997501	0.997501	1_to_1	identical gene model		6;6;5;7;5;7;6;5;2;4;5;3;6;2;4;4;6;5;2;2;5;3;5;2;5;6;5;7;5;6;8;6	5;6;8;7;5;6;7;6;4;5;6;7;6;6;5;6;5;5;2;6;5;5;5;4;5;3;2;3;2;4;2;2	32	32	diff_parts_same_contig		GRC Housekeeping, Localization Problem				1	Amyotrophic lateral sclerosis 10, with or without FTD;Frontotemporal lobar degeneration, TARDBP-related	3;3	known_molec_cause;known_molec_cause	0	Orphanet_275872	0.78875	0
iPS	ENSG00000120949	TNFRSF8	ENSG00000120949	ENSG00000120949	protein_coding	protein_coding	1.1625	1.165	0.89	0.89	1	1	0.00193574	0.00414537	0.989774	0.989785	1_to_1	identical gene model	0.999725	15;5;14;4;14	15;14;14;5;4	5	5	new_contig_added, diff_parts_same_contig		GRC Housekeeping, Localization Problem								0	EFO_0000183	0.56096	0
iPS	ENSG00000120952	PRAMEF2	ENSG00000120952	ENSG00000120952	protein_coding	protein_coding					0	0					1_to_1	identical gene model		4	4	1	1	new_contig_added	yes	Missing sequence, Gap, Path Problem, GRC Housekeeping, Localization Problem	Missing sequence, Gap, Path Problem							0	EFO_0009700	0.19142	0
iPS	ENSG00000120963	ZNF706	ENSG00000120963	ENSG00000120963	protein_coding	protein_coding	31.9363	31.9413	32.275	32.25	1	1	0.00193574	0.00414537	0.95419	0.95419	1_to_1	identical gene model		4;4;3;4;3;3;5;2;4;3;2;4;6;4;4	4;3;4;3;2;4;3;4;5;6;4;4;2;4	15	14	diff_parts_same_contig, new_contig_added			GRC Housekeeping							0	EFO_0010700	0.16009	0
iPS	ENSG00000120992	LYPLA1	ENSG00000120992	ENSG00000120992	protein_coding	protein_coding	13.96	13.9738	7.875	7.87	1	1	0.00193574	0.00414537	0.997819	0.997819	1_to_1	identical gene model		9;8;5;7;6;6;7;3;7;7;2;6;3;9;8	9;9;8;8;6;3;7;3;6;7;6;7;5;7;2	15	15											0	EFO_0010125	0.10552	0
iPS	ENSG00000121005	CRISPLD1	ENSG00000121005	ENSG00000121005	protein_coding	protein_coding	15.5962	15.595	16.84	16.815	1	1	0.00193574	0.00414537	0.832174	0.832174	1_to_1	identical gene model		15;13;3;4;14	15;3;4;14;13	5	5											0	EFO_0004339	0.6515	0
iPS	ENSG00000121022	COPS5	ENSG00000121022	ENSG00000121022	protein_coding	protein_coding	70.8325	70.8312	69.96	69.905	1	1	0.00237134	0.0202675	0.943427	0.943449	1_to_1	identical gene model		8;4;9;3;10;5;5;5;6;6;8;5;8	8;9;8;5;10;6;8;5;3;4;6;5;5	13	13	diff_parts_same_contig										0	MONDO_0018342;MONDO_0018772	0.41005	0
iPS	ENSG00000121039	RDH10	ENSG00000121039	ENSG00000121039	protein_coding	protein_coding	7.8375	7.8375	7.64	7.64	1	1	0.00193574	0.00414537	0.38613	0.38613	1_to_1	identical gene model		6;2;5;2;4	6;2;4;5;2	5	5											0	EFO_0600002	0.24909	0
iPS	ENSG00000121053	EPX	ENSG00000121053	ENSG00000121053	protein_coding	protein_coding	0.243333	0.243333	0.2	0.2	1	1	0.00193574	0.00414537	0	0	1_to_1	identical gene model		13	13	1	1			GRC Housekeeping, Path Problem, Gap	GRC Housekeeping, Gap			1	[Eosinophil peroxidase deficiency]	3	known_molec_cause	0	MONDO_0043364	0.43957	0
iPS	ENSG00000121057	AKAP1	ENSG00000121057	ENSG00000121057	protein_coding	protein_coding	0.39	0.39	0.21	0.21	1	1	0.00193574	0.00414537	0.999423	0.999423	1_to_1	identical gene model		7;11;12;11;3;12;2;11;6;2;2;9;2;6;3;2;4;3;12	2;11;12;12;2;2;2;11;12;11;3;7;2;4;9;6;6	19	17	new_contig_added, diff_parts_same_contig		GRC Housekeeping, Path Problem, Gap	GRC Housekeeping, Gap							0	EFO_0003924	0.28817	0
iPS	ENSG00000121058	COIL	ENSG00000121058	ENSG00000121058	protein_coding	protein_coding	81.3812	81.3925	77.27	77.465	1	1	0.00193574	0.00414537	9.63763e-05	9.63763e-05	1_to_1	identical gene model		7;3	7;3	2	2			GRC Housekeeping, Path Problem, Gap	GRC Housekeeping, Gap							0	EFO_0004308	0.15379	0
iPS	ENSG00000121060	TRIM25	ENSG00000121060	ENSG00000121060	protein_coding	protein_coding	20.08	20.085	19.52	19.5	1	1	0.00193574	0.00414537	0.512881	0.512881	1_to_1	identical gene model		9;10;4;3;10;4;2;3;2;13	13;9;2;10;10;3;4;3;4;2	10	10	new_contig_added, diff_parts_same_contig		GRC Housekeeping, Path Problem, Gap	GRC Housekeeping, Gap							0	MONDO_0100096	0.36995	0
iPS	ENSG00000121064	SCPEP1	ENSG00000121064	ENSG00000121064	protein_coding	protein_coding	3.7475	3.7475	4.3	4.295	1	1	0.00193574	0.00414537	0.99709	0.99709	1_to_1	identical gene model		13;4;5;3;6;7;8;7;5;4;5;5;7;13;13;6	13;13;7;7;5;7;5;13;8;6;5;6;5;3;4;4	16	16			GRC Housekeeping, Path Problem, Gap	GRC Housekeeping, Gap							0	EFO_0004308	0.24508	0
iPS	ENSG00000121067	SPOP	ENSG00000121067	ENSG00000121067	protein_coding	protein_coding	2.53375	2.5375	2.195	2.2	1	1	0.00193574	0.00414537	0.996949	0.996949	1_to_1	identical gene model	0.999966	11;11;5;5;11;10;6;3;8;7;2;8;5;12;2;7;3;11;13;5;1;2;12;13;12	11;10;11;1;13;13;12;12;12;11;11;2;2;3;7;8;7;8;5;6;3;5;5;5;2	25	25	new_contig_added, diff_parts_same_contig		GRC Housekeeping, Path Problem, Gap	GRC Housekeeping, Gap			1	Nabais Sa-de Vries syndrome, type 1;Nabais Sa-de Vries syndrome, type 2	3;3	known_molec_cause;known_molec_cause	0	EFO_0000673	0.71717	1		yes	yes
iPS	ENSG00000121068	TBX2	ENSG00000121068	ENSG00000121068	protein_coding	protein_coding	0.24	0.24	0.24	0.24	0	0			0.947368	0.947368	1_to_1	identical gene model		7;7;5;2	7;7;5;2	4	4			GRC Housekeeping, Path Problem, Gap	GRC Housekeeping, Gap			1	Vertebral anomalies and variable endocrine and T-cell dysfunction	3	known_molec_cause	0	EFO_0006335	0.46395	0
iPS	ENSG00000121073	SLC35B1	ENSG00000121073	ENSG00000121073	protein_coding	protein_coding	23.8425	23.8538	21.575	21.57	1	1	0.00193574	0.00414537	0.99059	0.99059	1_to_1	identical gene model		9;6;5;9;9;8;3;2;9;8;3;2;3;3;5;5;2;6;7;9	9;9;8;9;2;2;9;9;8;5;2;6;6;7;5;3;5;3;3;3	20	20	diff_parts_same_contig		GRC Housekeeping, Path Problem, Gap	GRC Housekeeping, Gap							0	EFO_0005763	0.20369	0
iPS	ENSG00000121075	TBX4	ENSG00000121075	ENSG00000121075	protein_coding	protein_coding					0	0			1	1	1_to_1	identical gene model		8;5;6;8;5;4;8;9	6;9;8;8;4;5;8;5	8	8			GRC Housekeeping, Path Problem, Gap	GRC Housekeeping, Gap			1	Amelia, posterior, with pelvic and pulmonary hypoplasia syndrome;Ischiocoxopodopatellar syndrome with or without pulmonary arterial hypertension	3;3	known_molec_cause;known_molec_cause	0	Orphanet_1509	0.78952	0
iPS	ENSG00000121089	NACA3P	ENSG00000121089	ENSG00000121089	processed_pseudogene	processed_pseudogene	9.79875	9.79625	9.265	9.255	1	1	0.00193574	0.00414537	0.0177879	0.0177879	1_to_1	identical gene model		1	1	1	1			GRC Housekeeping											0
iPS	ENSG00000121101	TEX14	ENSG00000121101	ENSG00000121101	protein_coding	protein_coding					0	0			0.997353	0.997353	1_to_1	identical gene model		33;32;33;6;32;4	33;33;32;32;4;6	6	6	diff_parts_same_contig, new_contig_added		GRC Housekeeping, Path Problem, Gap	GRC Housekeeping, Gap			1	Spermatogenic failure 23	3	known_molec_cause	0	Orphanet_399805	0.56799	0
iPS	ENSG00000121104	FAM117A	ENSG00000121104	ENSG00000121104	protein_coding	protein_coding	44.2963	44.2875	44.085	44.1	1	1	0.00193574	0.00414537	0.808327	0.808327	1_to_1	identical gene model		8;5;5;5;6;5;5;6;8;6;2;6	8;8;5;6;5;6;6;5;6;5;5;2	12	12	diff_parts_same_contig		GRC Housekeeping, Path Problem, Gap	GRC Housekeeping, Gap							0	EFO_0004526	0.43049	0
iPS	ENSG00000121152	NCAPH	ENSG00000121152	ENSG00000121152	protein_coding	protein_coding	7.73125	7.7325	7.595	7.595	1	1	0.00193574	0.00414537	0.978143	0.978141	1_to_1	identical gene model		18;17;6;14;18;5;10	18;17;14;10;5;18;6	7	7	new_contig_added, diff_parts_same_contig		Path Problem	Path Problem			1	?Microcephaly 23, primary, autosomal recessive	3	known_molec_cause	0	Orphanet_2512	0.46848	0
iPS	ENSG00000121207	LRAT	ENSG00000121207	ENSG00000121207	protein_coding	protein_coding	1.21875	1.22125	0.89	0.89	1	1	0.00193574	0.00414537	0.979569	0.979569	1_to_1	identical gene model		3;6;3;3;4;3;2;3	3;4;6;3;3;2;3;3	8	8							1	Leber congenital amaurosis 14;Retinal dystrophy, early-onset severe;Retinitis pigmentosa, juvenile	3;3;3	known_molec_cause;known_molec_cause;known_molec_cause	0	MONDO_0018998	0.76295	0
iPS	ENSG00000121210	TMEM131L	ENSG00000121210	ENSG00000121210	protein_coding	protein_coding	2.12333	2.12333	2.105	2.1	1	1	0.00193574	0.00414537	0.996868	0.996868	1_to_1	identical gene model		29;35;35;5;4;3;3;4	35;5;35;4;29;4;3;3	8	8											0	EFO_0004584	0.49874	0
iPS	ENSG00000121211	MND1	ENSG00000121211	ENSG00000121211	protein_coding	protein_coding	6.74875	6.74625	6.07	6.06	1	1	0.00193574	0.00414537	0.993247	0.993247	1_to_1	identical gene model		8;3;6;5;10;7	7;3;10;8;5;6	6	6											0	EFO_0010736	0.3163	0
iPS	ENSG00000121236	TRIM6	ENSG00000121236	ENSG00000121236	protein_coding	protein_coding	1.26625	1.26875	1.065	1.065	1	1	0.00193574	0.00414537	0.99803	0.99803	1_to_1	identical gene model		8;8;9;5;8;5;5;7;8;5;6;8	8;5;8;9;8;5;8;7;6;8;5;5	12	12											0	EFO_0004339	0.22022	0
iPS	ENSG00000121270	ABCC11	ENSG00000121270	ENSG00000121270	protein_coding	protein_coding					0	0			0.985243	0.985243	1_to_1	identical gene model		29;30;29;30;11;4;11;6;5	29;30;11;29;30;6;11;4;5	9	9							1	[Axillary odor, variation in];[Colostrum secretion, variation in];[Earwax, wet/dry]	3;3;3	known_molec_cause;known_molec_cause;known_molec_cause	0	HP_0000975	0.20643	0
iPS	ENSG00000121274	TENT4B	ENSG00000121274	ENSG00000121274	protein_coding	protein_coding	0.22	0.22	0.24	0.24	1	1	0.00193574	0.00414537	0.998646	0.998646	1_to_1	identical gene model		10;13;12;13	13;12;13;10	4	4	diff_parts_same_contig, new_contig_added										0	EFO_0004312	0.23156	0
iPS	ENSG00000121281	ADCY7	ENSG00000121281	ENSG00000121281	protein_coding	protein_coding	1.106	1.106	0.66	0.66	1	1	0.00193574	0.00414537	0.998148	0.998148	1_to_1	identical gene model		25;26;15;5;5;3;19;4;18;3;4;2;2;6;26;26	3;5;26;19;26;2;5;4;26;2;15;25;18;3;6;4	16	16	new_contig_added, diff_parts_same_contig										0	EFO_0007991	0.50785	0
iPS	ENSG00000121289	CEP89	ENSG00000121289	ENSG00000121289	protein_coding	protein_coding	28.2763	28.28	30.395	30.435	1	1	0.00193574	0.00414537	0.664967	0.664967	1_to_1	identical gene model		19;2;18;9;2;18;2;2;6	19;2;18;18;9;6;2;2;2	9	9	diff_parts_same_contig										0	EFO_0005208	0.27589	1			yes
iPS	ENSG00000121297	TSHZ3	ENSG00000121297	ENSG00000121297	protein_coding	protein_coding	19.1112	19.12	19.765	19.765	1	1	0.00193574	0.00414537	0.0492048	0.0492048	1_to_1	identical gene model		2;2;2;7	7;2;2;2	4	4	diff_parts_same_contig, new_contig_added										0	EFO_0004713	0.46025	0
iPS	ENSG00000121310	ECHDC2	ENSG00000121310	ENSG00000121310	protein_coding	protein_coding	19.335	19.3375	17.045	17.065	1	1	0.00193574	0.00414537	0.895858	0.895858	1_to_1	identical gene model		9;10;10;8;5;7;2;13;3;10;5;5;2;5;8;5;3;3;5;4;8;1;3;4;6;4	10;8;8;1;10;5;3;4;9;4;13;10;7;8;5;5;5;6;5;3;5;4;3;2;3;2	26	26	diff_parts_same_contig		Clone Problem								0	EFO_0007978	0.1645	0
iPS	ENSG00000121314	TAS2R8	ENSG00000121314	ENSG00000121314	protein_coding	protein_coding					0	0					1_to_1	identical gene model		1	1	1	1			Variation	Variation							0	MONDO_0008170	0.18479	0
iPS	ENSG00000121316	PLBD1	ENSG00000121316	ENSG00000121316	protein_coding	protein_coding	30.4962	30.4937	29.73	29.77	1	1	0.00193574	0.00414537	0.692385	0.692385	1_to_1	identical gene model		11;5;6;3	11;3;6;5	4	4	diff_parts_same_contig										0	EFO_0007989	0.25515	0
iPS	ENSG00000121318	TAS2R10	ENSG00000121318	ENSG00000121318	protein_coding	protein_coding	0.851667	0.851667	0.97	0.97	1	1	0.00193574	0.00414537	0	0	1_to_1	identical gene model		1	1	1	1			Variation	Variation							0	EFO_0000519	0.22427	0
iPS	ENSG00000121335	PRB2	ENSG00000121335	ENSG00000121335	protein_coding	protein_coding					0	0					1_to_1	identical gene model		4;3;1	4;3;1	3	3	diff_parts_same_contig, new_contig_added										0	EFO_0004766	0.049165	0
iPS	ENSG00000121350	PYROXD1	ENSG00000121350	ENSG00000121350	protein_coding	protein_coding	6.81	6.80875	7.395	7.395	1	1	0.00193574	0.00414537	0.946828	0.946944	1_to_1	identical gene model		12;13;4;2;12;2;9;4;11	9;13;12;11;12;2;4;4;2	9	9							1	Myopathy, myofibrillar, 8	3	known_molec_cause	0	MONDO_0014993	0.59543	0
iPS	ENSG00000121351	IAPP	ENSG00000121351	ENSG00000121351	protein_coding	protein_coding					0	0			1	1	1_to_1	identical gene model		3;3;3;3;4	3;3;4;3;3	5	5											0	MONDO_0019438	0.46234	0
iPS	ENSG00000121361	KCNJ8	ENSG00000121361	ENSG00000121361	protein_coding	protein_coding					0	0			1	1	1_to_1	identical gene model		3;2;2;4;4	3;4;4;2;2	5	5											0	MONDO_0009406	0.61067	0
iPS	ENSG00000121377	TAS2R7	ENSG00000121377	ENSG00000121377	protein_coding	protein_coding					0	0					1_to_1	identical gene model		1	1	1	1			Variation	Variation							0	MONDO_0024622	0.16363	0
iPS	ENSG00000121380	BCL2L14	ENSG00000121380	ENSG00000121380	protein_coding	protein_coding	0.73625	0.7375	0.69	0.695	1	1	0.00193574	0.00414537	0.986782	0.986782	1_to_1	identical gene model		6;7;6;6;4;4;2;2;3;5;8;2;7;5	7;8;5;5;4;3;4;2;6;2;6;6;2;7	14	14	new_contig_added, diff_parts_same_contig										0	EFO_0009270	0.40757	0
iPS	ENSG00000121381	TAS2R9	ENSG00000121381	ENSG00000121381	protein_coding	protein_coding					0	0					1_to_1	identical gene model		1	1	1	1			Variation	Variation							0	MONDO_0008170;EFO_0000571	0.18479	0
iPS	ENSG00000121388		ENSG00000121388	ENSG00000121388	transcribed_unprocessed_pseudogene	transcribed_unprocessed_pseudogene					0	0					1_to_1	identical gene model		2;3;2	3;2;2	3	3	diff_parts_same_contig													0
iPS	ENSG00000121390	PSPC1	ENSG00000121390	ENSG00000121390	protein_coding	protein_coding	23.235	23.2288	23.245	23.215	1	1	0.00193574	0.00414537	0.970006	0.970006	1_to_1	identical gene model		9;4;8;8;2;10;2;4	2;8;2;8;4;9;10;4	8	8	new_contig_added, diff_parts_same_contig				High Signal Region						0	EFO_0007800	0.2813	0
iPS	ENSG00000121406	ZNF549	ENSG00000121406	ENSG00000121406	protein_coding	protein_coding	1.56625	1.56625	1.5	1.5	1	1	0.00193574	0.00414537	0.931	0.931	1_to_1	identical gene model		3;4;2;4	3;4;4	4	3	diff_parts_same_contig										0	EFO_0007825	0.14941	0
iPS	ENSG00000121410	A1BG	ENSG00000121410	ENSG00000121410	protein_coding	protein_coding	2.13375	2.13625	1.95	1.955	1	1	0.00193574	0.00414537	0.992832	0.992832	1_to_1	identical gene model		8;7;2;2;5	2;8;7;2;5	5	5	diff_parts_same_contig										0	EFO_0000304	0.24533	0
iPS	ENSG00000121413	ZSCAN18	ENSG00000121413	ENSG00000121413	protein_coding	protein_coding	18.3475	18.35	14.97	14.945	1	1	0.00193574	0.00414537	0.983303	0.983303	1_to_1	identical gene model		7;6;6;4;2;2;2;2;4;2;3;7;2;3;4;4;7	6;7;2;7;4;6;7;2;2;4;3;4;3;2;2;2	17	16	diff_parts_same_contig										0	EFO_0004574	0.069637	0
iPS	ENSG00000121417	ZNF211	ENSG00000121417	ENSG00000121417	protein_coding	protein_coding	5.41375	5.4125	5.6	5.6	1	1	0.00193574	0.00414537	0.969526	0.969526	1_to_1	identical gene model		4;5;5;3;3;3;5;6;3;2;4;2	3;4;4;3;2;2;6;5;3;5;5;3	12	12	diff_parts_same_contig										0	EFO_0005192	0.34154	0
iPS	ENSG00000121440	PDZRN3	ENSG00000121440	ENSG00000121440	protein_coding	protein_coding	0.76125	0.7625	0.62	0.62	1	1	0.00193574	0.00414537	0.993855	0.993854	1_to_1	identical gene model		10;4;8;7;8;3;3;8;4;8;7;4	10;7;8;8;8;8;3;7;4;3;4;4	12	12											0	EFO_0004462	0.43474	0
iPS	ENSG00000121446	RGSL1	ENSG00000121446	ENSG00000121446	protein_coding	protein_coding	0.75	0.75	0.75	0.75	0	0			0	0	1_to_1	identical gene model		22;8;16;8;8;7;5;12;7;22;4;5;6;2;5;3;7;2;3;6;5;15	2;3;7;5;5;7;8;5;8;22;22;8;6;5;7;4;16;15;12;6;3;2	22	22											0	EFO_0000304	0.22807	0
iPS	ENSG00000121454	LHX4	ENSG00000121454	ENSG00000121454	protein_coding	protein_coding	1.74125	1.74375	1.72	1.72	1	1	0.00193574	0.00414537	0.362827	0.362827	1_to_1	identical gene model		6;2;4	6;2;4	3	3							1	Pituitary hormone deficiency, combined, 4	3	known_molec_cause	0	Orphanet_85442	0.74574	0
iPS	ENSG00000121481	RNF2	ENSG00000121481	ENSG00000121481	protein_coding	protein_coding	24.61	24.6075	23.365	23.33	1	1	0.00193574	0.00414537	0.851841	0.851841	1_to_1	identical gene model		6;7;5;3	6;3;7;5	4	4	diff_parts_same_contig						1	Luo-Schoch-Yamamoto syndrome	3	known_molec_cause	0	MONDO_0060596	0.36958	0
iPS	ENSG00000121486	TRMT1L	ENSG00000121486	ENSG00000121486	protein_coding	protein_coding	33.54	33.5388	32.455	32.44	1	1	0.00193574	0.00414537	0.428852	0.428852	1_to_1	identical gene model		15;4;2;6	15;2;4;6	4	4	diff_parts_same_contig										0	EFO_0006941	0.30071	0
iPS	ENSG00000121542	SEC22A	ENSG00000121542	ENSG00000121542	protein_coding	protein_coding	1.63833	1.63667	1.05	1.05	1	1	0.00193574	0.00414537	0.996939	0.996939	1_to_1	identical gene model		6;4;5;8;5;4;4;6;3;7	5;5;7;8;4;4;4;3;6;6	10	10											0	EFO_0004339	0.28402	0
iPS	ENSG00000121552	CSTA	ENSG00000121552	ENSG00000121552	protein_coding	protein_coding	2.87875	2.87875	2.405	2.41	1	1	0.00193574	0.00414537	0.387761	0.387761	1_to_1	identical gene model		3;2	3;2	2	2							1	Peeling skin syndrome 4	3	known_molec_cause	0	Orphanet_289586	0.69174	0
iPS	ENSG00000121570	DPPA4	ENSG00000121570	ENSG00000121570	protein_coding	protein_coding	704.582	704.53	685.625	685.725	1	1	0.00193574	0.00414537	0.751819	0.751819	1_to_1	identical gene model		7;6;2;3;5;4;2;6	7;2;6;6;4;5;3;2	8	8											0	EFO_0005423	0.27603	0
iPS	ENSG00000121577	POPDC2	ENSG00000121577	ENSG00000121577	protein_coding	protein_coding	0.236667	0.236667	0.14	0.14	1	1	0.00193574	0.00414537	0.978282	0.978282	1_to_1	identical gene model		4;5;4;5;2;6;2;4;2	2;5;4;6;4;5;2;2;4	9	9	diff_parts_same_contig										0	Orphanet_217656	0.070343	0
iPS	ENSG00000121578	B4GALT4	ENSG00000121578	ENSG00000121578	protein_coding	protein_coding	5.175	5.1775	5.11	5.105	1	1	0.00193574	0.00414537	0.990532	0.990532	1_to_1	identical gene model		9;8;4;5;6;4;7;3;3;4;3;5;3;3;7;8;5;5;4;3	8;7;9;8;3;7;6;4;5;3;3;3;3;4;4;5;5;3	20	18											0	EFO_1001950	0.010348	0
iPS	ENSG00000121579	NAA50	ENSG00000121579	ENSG00000121579	protein_coding	protein_coding	7.0525	7.0575	7.06	7.055	1	1	0.00193574	0.00414537	0.988586	0.988586	1_to_1	identical gene model		5;3;4;3;5;5;5;3;5;3;3	5;3;4;5;3;5;5;5;3;3;3	11	11											0	EFO_0000182	0.071514	0
iPS	ENSG00000121594	CD80	ENSG00000121594	ENSG00000121594	protein_coding	protein_coding	0.39	0.39	0.39	0.39	0	0			0.857143	0.857143	1_to_1	identical gene model		7;4;2;6	7;6;4;2	4	4	diff_parts_same_contig						1	Intellectual developmental disorder, autosomal recessive 57	3	known_molec_cause	0	EFO_0000685	0.61537	0
iPS	ENSG00000121621	KIF18A	ENSG00000121621	ENSG00000121621	protein_coding	protein_coding	31.73	31.725	30.705	30.705	1	1	0.00193574	0.00414537	0.340437	0.340437	1_to_1	identical gene model		17;2;2;10	17;10;2;2	4	4											0	MONDO_0008170	0.18479	0
iPS	ENSG00000121634	GJA8	ENSG00000121634	ENSG00000121634	protein_coding	protein_coding					0	0					1_to_1	identical gene model		2	2	1	1	new_contig_added		Gap, Path Problem, Clone Problem, GRC Housekeeping	Gap, Missing sequence, Clone Problem, Path Problem			1	Cataract 1, multiple types	3	known_molec_cause	1	Orphanet_1377	0.80989	0
iPS	ENSG00000121644	DESI2	ENSG00000121644	ENSG00000121644	protein_coding	protein_coding	186.76	186.762	182.705	182.565	1	1	0.00193574	0.00414537	0.0673572	0.0673572	1_to_1	identical gene model		4;5;4;2	4;5;2;4	4	4											0	EFO_0010125	0.17346	0
iPS	ENSG00000121653	MAPK8IP1	ENSG00000121653	ENSG00000121653	protein_coding	protein_coding	1.88	1.88125	1.825	1.825	1	1	0.00193574	0.00414537	0.989502	0.989502	1_to_1	identical gene model		12;12;2	12;12;2	3	3	diff_parts_same_contig						1	{Diabetes mellitus, noninsulin-dependent}	3	known_molec_cause	0	MONDO_0005148	0.39241	0
iPS	ENSG00000121671	CRY2	ENSG00000121671	ENSG00000121671	protein_coding	protein_coding	1.54667	1.55	1.205	1.21	1	1	0.00193574	0.00414537	0.998531	0.998531	1_to_1	identical gene model		12;12;4;3;3;2;2;2;4;4;12;12	12;12;12;12;4;2;4;4;2;3;2;3	12	12	new_contig_added, diff_parts_same_contig										0	EFO_0004465	0.42906	0
iPS	ENSG00000121680	PEX16	ENSG00000121680	ENSG00000121680	protein_coding	protein_coding	18.9275	18.93	16.22	16.23	1	1	0.00193574	0.00414537	0.949534	0.949515	1_to_1	identical gene model		11;11;3;8;5;3;6;5;6;11;6	11;11;3;11;6;6;8;3;5;6;5	11	11	diff_parts_same_contig						1	Peroxisome biogenesis disorder 8A (Zellweger);Peroxisome biogenesis disorder 8B	3;3	known_molec_cause;known_molec_cause	0	Orphanet_912	0.78435	0
iPS	ENSG00000121690	DEPDC7	ENSG00000121690	ENSG00000121690	protein_coding	protein_coding	0.86	0.8575	0.595	0.595	1	1	0.00193574	0.00414537	0.990918	0.990918	1_to_1	identical gene model		9;9;2;3	2;9;3;9	4	4											0	EFO_0003758	0.11827	0
iPS	ENSG00000121691	CAT	ENSG00000121691	ENSG00000121691	protein_coding	protein_coding	42.9588	42.9612	43.795	43.765	1	1	0.00193574	0.00414537	0.571373	0.571373	1_to_1	identical gene model		13;2;3;2;2;9	13;9;3;2;2;2	6	6	new_contig_added, diff_parts_same_contig						1	Acatalasemia	3	known_molec_cause	0	EFO_0004144	0.70697	0
iPS	ENSG00000121716	PILRB	ENSG00000121716	ENSG00000121716	protein_coding	protein_coding	7.32875	7.3325	6.155	6.15	1	1	0.00193574	0.00414537	0.971666	0.971666	1_to_1	identical gene model		11;10;5;9;3;7;9;9;6;9;5;3;4	9;5;9;9;11;10;9;7;6;5;3;3;4	13	13											0	EFO_0009270	0.19284	0
iPS	ENSG00000121741	ZMYM2	ENSG00000121741	ENSG00000121741	protein_coding	protein_coding	11.07	11.0762	10.84	10.855	1	1	0.00193574	0.00414537	0.994021	0.994022	1_to_1	exon_length_diff	0.999842	19;26;26;8;18;5;3;3;5;25;5	25;8;26;26;5;18;5;19;5;3;3	11	11	new_contig_added, diff_parts_same_contig						1	Neurodevelopmental-craniofacial syndrome with variable renal and cardiac abnormalities	3	known_molec_cause	0	EFO_0000311	0.59281	1			yes
iPS	ENSG00000121742	GJB6	ENSG00000121742	ENSG00000121742	protein_coding	protein_coding					0	0			1	1	1_to_1	identical gene model		3;3;4;2;3;5;5;4;4;4;2;3;5;5	3;5;3;4;4;5;5;5;2;4;4;2;3;3	14	14							1	Deafness, autosomal dominant 3B;Deafness, autosomal recessive 1B;Deafness, digenic GJB2/GJB6;Ectodermal dysplasia 2, Clouston type	3;3;3;3	known_molec_cause;known_molec_cause;known_molec_cause;known_molec_cause	1	MONDO_0007510	0.82077	0
iPS	ENSG00000121743	GJA3	ENSG00000121743	ENSG00000121743	protein_coding	protein_coding	0.5625	0.5625	0.56	0.56	1	1	0.00193574	0.00414537	0	0	1_to_1	identical gene model		2	2	1	1	diff_parts_same_contig						1	Cataract 14, multiple types	3	known_molec_cause	1	MONDO_0011060	0.81882	0
iPS	ENSG00000121749	TBC1D15	ENSG00000121749	ENSG00000121749	protein_coding	protein_coding	15.9938	16	13.86	13.88	1	1	0.00193574	0.00414537	0.963406	0.963406	1_to_1	identical gene model		18;5;16;5;6;6;2;7;5;17;11;7;6;6;7;7;18	7;18;18;16;6;6;17;11;7;7;5;6;5;5;7;2;6	17	17											0	EFO_0000616	0.049154	0
iPS	ENSG00000121753	ADGRB2	ENSG00000121753	ENSG00000121753	protein_coding	protein_coding	2.555	2.55625	2.055	2.06	1	1	0.00193574	0.00414537	0.990011	0.990011	1_to_1	identical gene model		33;33;29;28;29;29;14;3;10;3;3;30;8;9;6	33;28;29;29;33;10;9;30;29;3;14;8;6;3	15	14			Clone Problem								0	EFO_0004784	0.43245	0
iPS	ENSG00000121764	HCRTR1	ENSG00000121764	ENSG00000121764	protein_coding	protein_coding	0.203333	0.206667	0.17	0.17	1	1	0.00193574	0.00414537	0.805556	0.805556	1_to_1	identical gene model		7;7;8;9;6	9;6;8;7;7	5	5			Clone Problem								0	EFO_0004698	0.58471	0
iPS	ENSG00000121766	ZCCHC17	ENSG00000121766	ENSG00000121766	protein_coding	protein_coding	4.14375	4.14375	4.225	4.225	1	1	0.00193574	0.00414537	0.997899	0.997899	1_to_1	identical gene model		8;8;8;9;7;7;7;7;7	9;7;7;7;7;8;8;8;7	9	9			Clone Problem								0	EFO_0009795	0.088625	0
iPS	ENSG00000121769	FABP3	ENSG00000121769	ENSG00000121769	protein_coding	protein_coding	10.4225	10.4175	11.045	11.03	1	1	0.00193574	0.00414537	0.960656	0.960656	1_to_1	identical gene model		4;6;3;5	4;3;5;6	4	4			Clone Problem								0	EFO_0004747	0.24946	0
iPS	ENSG00000121774	KHDRBS1	ENSG00000121774	ENSG00000121774	protein_coding	protein_coding	19.8938	19.9013	19.355	19.345	1	1	0.00193574	0.00414537	0.989542	0.989542	1_to_1	identical gene model		9;9;11;8	9;9;8;11	4	4	diff_parts_same_contig		Clone Problem								0	EFO_0004266	0.26741	0
iPS	ENSG00000121775	TMEM39B	ENSG00000121775	ENSG00000121775	protein_coding	protein_coding	1.97	1.9725	1.445	1.44	1	1	0.00193574	0.00414537	0.994752	0.994752	1_to_1	identical gene model		9;5;7;6;10;6;11;9;5	9;5;9;7;6;10;6;11;5	9	9	diff_parts_same_contig		Clone Problem								0	EFO_0000729	0.0050414	0
iPS	ENSG00000121797	CCRL2	ENSG00000121797	ENSG00000121797	protein_coding	protein_coding					0	0					1_to_1	identical gene model		2;2;2;1;3;2;2	2;2;2;2;3;1;2	7	7	diff_parts_same_contig, new_contig_added		Localization Problem	Localization Problem			1	Ritscher-Schinzel syndrome 4	3	known_molec_cause	0	EFO_0004751	0.25258	0
iPS	ENSG00000121807	CCR2	ENSG00000121807	ENSG00000121807	protein_coding	protein_coding					0	0					1_to_1	identical gene model		3;2;3;2;2	3;2;2;3;2	5	5	diff_parts_same_contig		Localization Problem	Localization Problem			1	{HIV infection, susceptibility/resistance to}	3	known_molec_cause	0	EFO_0007989	0.63601	0
iPS	ENSG00000121851	POLR3GL	ENSG00000121851	ENSG00000121851	protein_coding	protein_coding	11.4488	11.375	12.31	12.21	1	1	0.0116295	0.0751398	0.874376	0.874364	1_to_1	exon_length_diff	0.997792	7;8;5;3	8;3;7;5	4	4	new_contig_added		Gap, Path Problem, Clone Problem, GRC Housekeeping	Gap, Missing sequence, Clone Problem, Path Problem			1	Short stature, oligodontia, dysmorphic facies, and motor delay	3	known_molec_cause	0	EFO_0005410	0.32375	0
iPS	ENSG00000121853	GHSR	ENSG00000121853	ENSG00000121853	protein_coding	protein_coding					0	0					1_to_1	identical gene model		2;1	2;1	2	2							1	Growth hormone deficiency, isolated partial	3	known_molec_cause	0	Orphanet_314811	0.67157	0
iPS	ENSG00000121858	TNFSF10	ENSG00000121858	ENSG00000121858	protein_coding	protein_coding	0.39	0.39	0.39	0.39	0	0			0.928571	0.928571	1_to_1	identical gene model		5;3;4;2;3;4	5;3;4;4;3;2	6	6			Variation	Variation							0	EFO_0004696	0.50108	0
iPS	ENSG00000121864	ZNF639	ENSG00000121864	ENSG00000121864	protein_coding	protein_coding	2.18	2.18375	1.825	1.825	1	1	0.00193574	0.00414537	0.997856	0.997856	1_to_1	identical gene model		7;6;4;7;3;5;7;5;6;4	6;7;7;7;6;5;5;3;4;4	10	10											0	EFO_0007985	0.078324	0
iPS	ENSG00000121871	SLITRK3	ENSG00000121871	ENSG00000121871	protein_coding	protein_coding	0.4	0.4	0.38	0.38	1	1	0.00193574	0.00414537	0.968275	0.968275	1_to_1	identical gene model		2;2;2	2;2;2	3	3											0	EFO_0003847;HP_0001249	0.33262	0
iPS	ENSG00000121879	PIK3CA	ENSG00000121879	ENSG00000121879	protein_coding	protein_coding	1.68375	1.685	1.705	1.705	1	1	0.00193574	0.00414537	0.968169	0.968169	1_to_1	identical gene model		21;11;2;2;22;15;12;20;21;4	2;21;22;21;2;20;15;12;11;4	10	10							1	Breast cancer, somatic;CLAPO syndrome, somatic;CLOVE syndrome, somatic;Colorectal cancer, somatic;Cowden syndrome 5;Gastric cancer, somatic;Hepatocellular carcinoma, somatic;Keratosis, seborrheic, somatic;Macrodactyly, somatic, 155500 (3), Cerebral cavernous malformations 4, somatic;Megalencephaly-capillary malformation-polymicrogyria syndrome, somatic;Nevus, epidermal, somatic;Nonsmall cell lung cancer, somatic;Ovarian cancer, somatic	3;3;3;3;3;3;3;3;3;3;3;3;3	known_molec_cause;known_molec_cause;known_molec_cause;known_molec_cause;known_molec_cause;known_molec_cause;known_molec_cause;known_molec_cause;known_molec_cause;known_molec_cause;known_molec_cause;known_molec_cause;known_molec_cause	1	Orphanet_60040	0.84774	1			yes
iPS	ENSG00000121892	PDS5A	ENSG00000121892	ENSG00000121892	protein_coding	protein_coding	63.13	63.1313	57.745	57.83	1	1	0.00193574	0.00414537	0.397924	0.397924	1_to_1	identical gene model		33;16;2;2;2;7;4;2;5;4	33;4;7;2;16;4;5;2;2;2	10	10	diff_parts_same_contig		GRC Housekeeping, Localization Problem								0	EFO_0005192	0.35682	0
iPS	ENSG00000121895	TMEM156	ENSG00000121895	ENSG00000121895	protein_coding	protein_coding					0	0					1_to_1	identical gene model		4;3;7;3	7;4;3;3	4	4	new_contig_added, diff_parts_same_contig		GRC Housekeeping, Localization Problem								0	EFO_0005091	0.45682	0
iPS	ENSG00000121897	LIAS	ENSG00000121897	ENSG00000121897	protein_coding	protein_coding	4.3775	4.38	4.555	4.56	1	1	0.00193574	0.00414537	0.98742	0.98742	1_to_1	identical gene model		8;10;10;4;3;7;7;12;8;7;8;5;9;3;4;10;11;3;8;9;4;11	3;9;3;12;11;4;11;10;7;8;9;5;10;7;10;7;8;8;8;4;3;4	22	22			GRC Housekeeping, Localization Problem				1	Hyperglycinemia, lactic acidosis, and seizures	3	known_molec_cause	0	Orphanet_401859	0.76182	0
iPS	ENSG00000121898	CPXM2	ENSG00000121898	ENSG00000121898	protein_coding	protein_coding	9.43625	9.43625	9.025	9.01	1	1	0.00193574	0.00414537	0.610187	0.610187	1_to_1	identical gene model		14;20;2;15	20;15;14;2	4	4	diff_parts_same_contig, new_contig_added										0	EFO_0006527	0.41445	0
iPS	ENSG00000121900	TMEM54	ENSG00000121900	ENSG00000121900	protein_coding	protein_coding	11.9325	11.9313	11.315	11.305	1	1	0.00193574	0.00414537	0.938729	0.938729	1_to_1	identical gene model		5;6;5;6;5;2	2;5;6;6;5;5	6	6			Clone Problem								0	EFO_0004340	0.12629	0
iPS	ENSG00000121903	ZSCAN20	ENSG00000121903	ENSG00000121903	protein_coding	protein_coding	2.31625	2.31625	2.195	2.19	1	1	0.00193574	0.00414537	0.356521	0.356521	1_to_1	identical gene model		8;4;4	8;4;4	3	3	new_contig_added, diff_parts_same_contig		Clone Problem								0	EFO_0004741	0.14865	0
iPS	ENSG00000121904	CSMD2	ENSG00000121904	ENSG00000121904	protein_coding	protein_coding	3.57375	3.57875	3.505	3.5	1	1	0.00193574	0.00414537	0.972809	0.972809	1_to_1	identical gene model		70;7;13;24;71;70;5;4;2;71	71;70;71;70;5;24;13;2;7;4	10	10	new_contig_added, diff_parts_same_contig		Clone Problem								0	EFO_0004340	0.465	0
iPS	ENSG00000121905	HPCA	ENSG00000121905	ENSG00000121905	protein_coding	protein_coding	4.14	4.1375	4.025	4.025	1	1	0.00193574	0.00414537	0.614059	0.614059	1_to_1	identical gene model		4;3;3;2;3	3;3;3;4;2	5	5			Clone Problem				1	Dystonia 2, torsion, autosomal recessive	3	known_molec_cause	0	MONDO_0009141	0.72652	0
iPS	ENSG00000121931	LRIF1	ENSG00000121931	ENSG00000121931	protein_coding	protein_coding	12.2475	12.2562	12.745	12.74	1	1	0.00193574	0.00414537	0.895219	0.895219	1_to_1	identical gene model		4;3;3	4;3;3	3	3	diff_parts_same_contig		Clone Problem, GRC Housekeeping				1	?Facioscapulohumeral muscular dystrophy 3, digenic	3	known_molec_cause	0	EFO_0005952	0.13242	0
iPS	ENSG00000121933	TMIGD3	ENSG00000121933	ENSG00000121933	protein_coding	protein_coding					0	0			1	1	1_to_1	identical gene model		6;6;5;5;3;3	6;6;5;5;3;3	6	6	diff_parts_same_contig		Clone Problem, GRC Housekeeping								0	EFO_0004784	0.098537	0
iPS	ENSG00000121940	CLCC1	ENSG00000121940	ENSG00000121940	protein_coding	protein_coding	2.1225	2.12375	1.99	1.99	1	1	0.00193574	0.00414537	0.998094	0.998094	1_to_1	identical gene model		11;6;12;13;13;13;8;2;6;6;11;12;13;14;11;15;9;12;13;12;13;12;13;13;12;5;10;7;14;12	11;13;13;14;13;12;8;2;6;15;12;12;13;11;12;13;13;13;14;12;12;12;11;13;10;9;6;7;6;5	30	30			Clone Problem, GRC Housekeeping				1	Retinitis pigmentosa 32	3	known_molec_cause	0	MONDO_0011411	0.5377	0
iPS	ENSG00000121957	GPSM2	ENSG00000121957	ENSG00000121957	protein_coding	protein_coding	2.38	2.38125	2.37	2.37	1	1	0.00193574	0.00414537	0.995562	0.995562	1_to_1	identical gene model		15;16;3;6;15;14;16;4;8;3;16;6;2;13;13;16;14;17;13;5;9;8;16;14	16;8;15;6;16;16;9;15;14;13;16;4;13;14;16;17;13;3;14;2;6;8;3;5	24	24			Clone Problem, GRC Housekeeping				1	Chudley-McCullough syndrome	3	known_molec_cause	0	MONDO_0011411	0.77523	0
iPS	ENSG00000121964	GTDC1	ENSG00000121964	ENSG00000121964	protein_coding	protein_coding	10.0712	10.0725	8.935	8.935	1	1	0.00193574	0.00414537	0.977749	0.977749	1_to_1	identical gene model		9;12;10;11;9;12;10;13;5;5;6;10;5;4;5;2;4;6;12;9	11;12;10;9;12;10;12;9;9;13;10;2;6;4;5;6;5;4;5;5	20	20	diff_parts_same_contig, new_contig_added		Path Problem	Path Problem							0	EFO_0004784	0.41682	0
iPS	ENSG00000121966	CXCR4	ENSG00000121966	ENSG00000121966	protein_coding	protein_coding	0.1825	0.185	0.16	0.16	1	1	0.00193574	0.00414537	0.988958	0.988958	1_to_1	identical gene model		2;1;2	2;1;2	3	3	diff_parts_same_contig		Path Problem	Path Problem			1	Myelokathexis, isolated;WHIM syndrome 1	3;3	known_molec_cause;known_molec_cause	0	Orphanet_51636	0.77171	1		yes	yes
iPS	ENSG00000121988	ZRANB3	ENSG00000121988	ENSG00000121988	protein_coding	protein_coding	10.2175	10.2163	11.515	11.52	1	1	0.00193574	0.00414537	0.974631	0.974631	1_to_1	identical gene model		21;21;22;14;10;4;2;4;2;22;13	14;13;21;21;22;22;2;2;10;4;4	11	11			Path Problem	Path Problem							0	Orphanet_2510	0.53978	0
iPS	ENSG00000121989	ACVR2A	ENSG00000121989	ENSG00000121989	protein_coding	protein_coding	1.58	1.58	1.565	1.565	1	1	0.00193574	0.00414537	0.994856	0.994856	1_to_1	identical gene model		11;12;5;2;2;2;11	2;11;5;12;11;2;2	7	7			Path Problem	Path Problem							0	EFO_0000365	0.50344	1			yes
iPS	ENSG00000122008	POLK	ENSG00000122008	ENSG00000122008	protein_coding	protein_coding	0.87	0.87	0.745	0.745	1	1	0.00193574	0.00414537	0.985198	0.985198	1_to_1	identical gene model		15;2;14;12;2;5;15;16;5;9;6;13;15;13;13;6;10	15;14;16;15;5;6;6;13;10;12;15;9;13;13;5;2;2	17	17	diff_parts_same_contig										0	EFO_0001663	0.54349	0
iPS	ENSG00000122012	SV2C	ENSG00000122012	ENSG00000122012	protein_coding	protein_coding	0.14	0.14	0.14	0.14	0	0	0.00193574	0.00414537	0.214286	0.214286	1_to_1	identical gene model		13;13;2	13;13;2	3	3	new_contig_added, diff_parts_same_contig										0	EFO_0005542	0.56907	0
iPS	ENSG00000122025	FLT3	ENSG00000122025	ENSG00000122025	protein_coding	protein_coding	0.234	0.234	0.19	0.19	1	1	0.00193574	0.00414537	0.943102	0.943102	1_to_1	identical gene model		24;25;3	24;25;3	3	3	diff_parts_same_contig						1	Leukemia, acute lymphoblastic, somatic;Leukemia, acute myeloid, reduced survival in, somatic;Leukemia, acute myeloid, somatic	3;3;3	known_molec_cause;known_molec_cause;known_molec_cause	1	EFO_0000222	0.8037	1			yes
iPS	ENSG00000122026	RPL21	ENSG00000122026	ENSG00000122026	protein_coding	protein_coding	872.857	872.659	949.135	948.755	1	1	0.00182375	0.00414537	0.992423	0.992423	1_to_1	identical gene model		6;6;6;6;6;3;3;4;3;4	6;3;6;6;6;6;4;3;4;3	10	10							1	Hypotrichosis 12	3	known_molec_cause	0	Orphanet_55654	0.49947	0
iPS	ENSG00000122033	MTIF3	ENSG00000122033	ENSG00000122033	protein_coding	protein_coding	32.495	32.4975	32.84	32.83	1	1	0.00193574	0.00414537	0.98804	0.98804	1_to_1	identical gene model		7;5;3;5;5;3;4;2;3;5;5;4	7;5;3;5;5;4;4;5;5;3;2;3	12	12	diff_parts_same_contig				High Signal Region						0	EFO_0004340	0.35853	0
iPS	ENSG00000122034	GTF3A	ENSG00000122034	ENSG00000122034	protein_coding	protein_coding	12.4225	12.4213	12.075	12.065	1	1	0.00193574	0.00414537	0.994153	0.994153	1_to_1	identical gene model		9;8;6;5;6;9;3;6	9;6;8;5;6;9;6;3	8	8	diff_parts_same_contig				High Signal Region						0	EFO_0004995	0.33988	0
iPS	ENSG00000122035	RASL11A	ENSG00000122035	ENSG00000122035	protein_coding	protein_coding	2.535	2.535	2.335	2.34	1	1	0.00193574	0.00414537	0.558568	0.558568	1_to_1	identical gene model		4;4;2	4;4;2	3	3											0	EFO_0006335	0.39617	0
iPS	ENSG00000122042	UBL3	ENSG00000122042	ENSG00000122042	protein_coding	protein_coding	29.7763	29.775	29.4	29.425	1	1	0.00193574	0.00414537	0	0	1_to_1	identical gene model		5	5	1	1	diff_parts_same_contig, new_contig_added				High Signal Region						0	EFO_0007822	0.29	0
iPS	ENSG00000122043	LINC00544	ENSG00000122043	ENSG00000122043	lncRNA	lncRNA					0	0			1	1	1_to_1	identical gene model		6;4;5;4;4	4;5;6;4;4	5	5														0
iPS	ENSG00000122068	FYTTD1	ENSG00000122068	ENSG00000122068	protein_coding	protein_coding	23.47	23.4713	22.48	22.5	1	1	0.00193574	0.00414537	0.471055	0.471055	1_to_1	identical gene model		9;8;10;6;9;4;7;2;6	7;6;10;8;9;6;4;9;2	9	9	new_contig_added, diff_parts_same_contig										0	EFO_0000637	0.018857	0
iPS	ENSG00000122085	MTERF4	ENSG00000122085	ENSG00000122085	protein_coding	protein_coding	4.64375	4.6475	4.68	4.675	1	1	0.00193574	0.00414537	0.996354	0.996354	1_to_1	identical gene model		7;4;3;3;3;5;3;2;4;4;5;2;5;2;4;5;3;4;5;5;4;7	5;4;7;7;4;5;3;4;4;5;5;5;5;3;4;3;4;3;2;3;2;2	22	22	diff_parts_same_contig		GRC Housekeeping	GRC Housekeeping							0	EFO_0004312	0.2205	0
iPS	ENSG00000122121	XPNPEP2	ENSG00000122121	ENSG00000122121	protein_coding	protein_coding	0.7625	0.76	0.77	0.765	1	1	0.00193574	0.00414537	0.234018	0.234018	1_to_1	identical gene model		6;21	6;21	2	2	diff_parts_same_contig		Gap				1	{Angioedema induced by ACE inhibitors, susceptibility to}	3	known_molec_cause	0	EFO_0005532	0.37285	0
iPS	ENSG00000122122	SASH3	ENSG00000122122	ENSG00000122122	protein_coding	protein_coding					0	0					1_to_1	identical gene model		8;2	8;2	2	2	diff_parts_same_contig		Gap								0	EFO_0003767	0.17742	0
iPS	ENSG00000122126	OCRL	ENSG00000122126	ENSG00000122126	protein_coding	protein_coding	1.17429	1.17429	0.76	0.76	1	1	0.00193574	0.00414537	0.996399	0.996399	1_to_1	identical gene model		23;24;2;8;25;17;19	8;24;23;25;19;17;2	7	7	new_contig_added, diff_parts_same_contig		Gap				1	Dent disease 2;Lowe syndrome	3;3	known_molec_cause;known_molec_cause	1	MONDO_0010645	0.84611	0
iPS	ENSG00000122133	PAEP	ENSG00000122133	ENSG00000122133	protein_coding	protein_coding					0	0			1	1	1_to_1	identical gene model		7;7;7;6;6;6;3;7;6	7;7;6;7;7;6;6;6;3	9	9							1	{Diabetes, type 1, susceptibility to};{Rheumatoid arthritis, susceptibility to};{Systemic lupus erythematosus susceptibility to}	3;3;3	known_molec_cause;known_molec_cause;known_molec_cause	0	MONDO_0012455	0.34001	0
iPS	ENSG00000122136	OBP2A	ENSG00000122136	ENSG00000122136	protein_coding	protein_coding					0	0			1	1	1_to_1	identical gene model		7;6;7;7;6;7;7	7;6;7;7;6;7;7	7	7											0	Orphanet_791	0.076832	0
iPS	ENSG00000122140	MRPS2	ENSG00000122140	ENSG00000122140	protein_coding	protein_coding	6.345	6.3425	6.16	6.15	1	1	0.00193574	0.00414537	0.997339	0.997339	1_to_1	identical gene model		4;5;3;4;4;2;5;5	5;4;5;5;4;4;3;2	8	8							1	Combined oxidative phosphorylation deficiency 36	3	known_molec_cause	0	MONDO_0054781	0.70551	0
iPS	ENSG00000122145	TBX22	ENSG00000122145	ENSG00000122145	protein_coding	protein_coding	0.47	0.47	0.47	0.47	1	1	0.00193574	0.00414537	0.976215	0.976215	1_to_1	identical gene model		8;9;2;9;7	9;9;2;8;7	5	5			Clone Problem, Localization Problem, Gap	Clone Problem			1	?Abruzzo-Erickson syndrome;Cleft palate with ankyloglossia	3;3	known_molec_cause;known_molec_cause	0	MONDO_0010560	0.7449	0
iPS	ENSG00000122176	FMOD	ENSG00000122176	ENSG00000122176	protein_coding	protein_coding	0.24	0.24	0.24	0.24	0	0	0.00193574	0.00414537	0.988752	0.988752	1_to_1	identical gene model		3;2;3;3	3;3;3;2	4	4											0	EFO_0007937	0.27901	0
iPS	ENSG00000122180	MYOG	ENSG00000122180	ENSG00000122180	protein_coding	protein_coding	0.285	0.285	0.285	0.285	0	0			0	0	1_to_1	identical gene model		3	3	1	1											0	EFO_0004980	0.27481	0
iPS	ENSG00000122188	LAX1	ENSG00000122188	ENSG00000122188	protein_coding	protein_coding					0	0			1	1	1_to_1	identical gene model		5;5;5	5;5;5	3	3											0	EFO_0007937	0.07607	0
iPS	ENSG00000122194	PLG	ENSG00000122194	ENSG00000122194	protein_coding	protein_coding	0.1	0.1	0.1	0.1	0	0			0.6	0.6	1_to_1	identical gene model		3;19;4;5;4;5;4;2;4;3;2;4	4;19;5;3;5;4;3;4;2;2;4;4	12	12	diff_parts_same_contig						1	Angioedema, hereditary, 4;Dysplasminogenemia;Plasminogen deficiency, type I	3;3;3	known_molec_cause;known_molec_cause;known_molec_cause	0	Orphanet_722	0.79893	0
iPS	ENSG00000122203	KIAA1191	ENSG00000122203	ENSG00000122203	protein_coding	protein_coding	15.5587	15.5762	12.325	12.315	1	1	0.00193574	0.00414537	0.997642	0.997642	1_to_1	identical gene model		9;8;5;5;4;3;5;4;2;8;5;7;6	9;8;5;7;6;8;5;4;5;4;5;2;3	13	13	diff_parts_same_contig, new_contig_added		Variation	Variation							0	EFO_0009490	0.14305	0
iPS	ENSG00000122218	COPA	ENSG00000122218	ENSG00000122218	protein_coding	protein_coding	4.85125	4.8525	4.395	4.4	1	1	0.00193574	0.00414537	0.999095	0.999095	1_to_1	identical gene model		33;33;2;2;5;2;7;33;31;31;19;12;27;5;33;31;27;33;32;31	33;32;27;33;31;33;31;31;33;12;33;31;27;7;19;5;2;2;5;2	20	20			GRC Housekeeping				1	{Autoimmune interstitial lung, joint, and kidney disease}	3	known_molec_cause	0	MONDO_0014629	0.7724	0
iPS	ENSG00000122223	CD244	ENSG00000122223	ENSG00000122223	protein_coding	protein_coding					0	0					1_to_1	identical gene model		8;9;9;4;9	9;9;8;9;4	5	5	diff_parts_same_contig		GRC Housekeeping				1	{Rheumatoid arthritis, susceptibility to}	3	known_molec_cause	0	EFO_0005091	0.21469	0
iPS	ENSG00000122224	LY9	ENSG00000122224	ENSG00000122224	protein_coding	protein_coding					0	0					1_to_1	identical gene model		10;6;10;3;9;4;3;2;3;2;4	10;3;9;10;3;3;4;4;2;2;6	11	11	diff_parts_same_contig		GRC Housekeeping								0	EFO_0004587	0.43963	0
iPS	ENSG00000122254	HS3ST2	ENSG00000122254	ENSG00000122254	protein_coding	protein_coding	0.338333	0.338333	0.275	0.275	1	1	0.00193574	0.00414537	0.954776	0.954776	1_to_1	identical gene model		2;4	2;4	2	2	new_contig_added, diff_parts_same_contig										0	EFO_0010750	0.32217	0
iPS	ENSG00000122257	RBBP6	ENSG00000122257	ENSG00000122257	protein_coding	protein_coding	46.5025	46.4975	46.405	46.39	1	1	0.00193574	0.00414537	0.972143	0.972143	1_to_1	identical gene model		18;17;11;3;13;3;15;4;10;7;2;3;1;19	15;10;7;18;2;3;11;19;17;1;4;13;3;3	14	14							1	Dystonia 16	3	known_molec_cause	0	EFO_0004340	0.33811	0
iPS	ENSG00000122299	ZC3H7A	ENSG00000122299	ENSG00000122299	protein_coding	protein_coding	7.535	7.54	7.715	7.715	1	1	0.00193574	0.00414537	0.993503	0.993503	1_to_1	identical gene model		23;22;3;2;19;10;6;5;5;2;5;5;8;4;7;4;3	22;2;4;10;23;3;19;2;6;5;3;7;8;5;4;5;5	17	17	diff_parts_same_contig										0	EFO_0004631	0.29594	0
iPS	ENSG00000122304	PRM2	ENSG00000122304	ENSG00000122304	protein_coding	protein_coding					0	0			1	1	1_to_1	identical gene model		2;2	2;2	2	2	diff_parts_same_contig		Variation, Clone Problem	Variation, Clone Problem							0	EFO_0000279	0.1108	0
iPS	ENSG00000122335	SERAC1	ENSG00000122335	ENSG00000122335	protein_coding	protein_coding	1.31125	1.31125	1.19	1.195	1	1	0.00193574	0.00414537	0.995588	0.995588	1_to_1	identical gene model		16;7;13;5;15;15;16;15;5;16;14;15;18;14;15;14;17;19	17;19;14;15;15;14;15;16;18;15;16;13;14;15;16;7;5;5	18	18							1	3-methylglutaconic aciduria with deafness, encephalopathy, and Leigh-like syndrome	3	known_molec_cause	1	Orphanet_352328	0.80778	0
iPS	ENSG00000122359	ANXA11	ENSG00000122359	ENSG00000122359	protein_coding	protein_coding	3.94375	3.94625	3.795	3.79	1	1	0.00193574	0.00414537	0.993064	0.993064	1_to_1	identical gene model		15;15;16;3;17;6;2;4;3;3	15;16;17;15;2;6;3;3;4;3	10	10	diff_parts_same_contig			GRC Housekeeping			1	Amyotrophic lateral sclerosis 23;Inclusion body myopathy and brain white matter abnormalities	3;3	known_molec_cause;known_molec_cause	0	MONDO_0004976	0.6189	0
iPS	ENSG00000122367	LDB3	ENSG00000122367	ENSG00000122367	protein_coding	protein_coding	2.07	2.07	2.07	2.07	0	0			0.9875	0.9875	1_to_1	identical gene model		9;14;8;8;14;2;9;7;14	14;9;14;14;8;8;9;7;2	9	9				GRC Housekeeping			1	Cardiomyopathy, dilated, 1C, with or without LVNC;Cardiomyopathy, hypertrophic, 24;Left ventricular noncompaction 3;Myopathy, myofibrillar, 4	3;3;3;3	known_molec_cause;known_molec_cause;known_molec_cause;known_molec_cause	0	Orphanet_54260	0.75161	0
iPS	ENSG00000122375	OPN4	ENSG00000122375	ENSG00000122375	protein_coding	protein_coding					0	0					1_to_1	identical gene model		10;11;11	10;11;11	3	3				GRC Housekeeping							0	EFO_0000519	0.25043	0
iPS	ENSG00000122376	SHLD2	ENSG00000122376	ENSG00000122376	protein_coding	protein_coding	6.38125	6.4425	6.115	6.17	1	1	-0.0101208	0.202405	0.956644	0.956306	1_to_1	identical gene model		9;10;3	3;9;10	3	3				GRC Housekeeping							0	EFO_0004531	0.45342	0
iPS	ENSG00000122378	PRXL2A	ENSG00000122378	ENSG00000122378	protein_coding	protein_coding	12.2487	12.2662	13.66	13.69	1	1	-0.000989011	0.713091	0.959262	0.959202	1_to_1	identical gene model		5;6;6;6;6;6	6;6;6;6;6;5	6	6	diff_parts_same_contig			GRC Housekeeping							0	EFO_0009270	0.30058	0
iPS	ENSG00000122386	ZNF205	ENSG00000122386	ENSG00000122386	protein_coding	protein_coding	3.4675	3.46625	3.495	3.5	1	1	0.00193574	0.00414537	0.982883	0.982883	1_to_1	identical gene model		7;7;7;4;4;7	7;7;7;4;7;4	6	6	diff_parts_same_contig										0	EFO_0011011	0.15955	0
iPS	ENSG00000122390	NAA60	ENSG00000122390	ENSG00000122390	protein_coding	protein_coding	14.2863	14.285	12.735	12.755	1	1	0.00193574	0.00414537	0.994741	0.994741	1_to_1	identical gene model		6;8;7;6;7;3;4;6;5;3;3;6;7;6;5;7;6;3;5;5;5;2;2;5;3;2;5;3;7;6;2;5;4;2;4;5;3;5;8;8	7;5;2;3;5;8;7;6;8;7;5;5;3;8;3;3;2;2;5;6;6;7;5;6;5;5;3;4;5;4;6;3;7;4;6;5;6;3;2;2	40	40											0	EFO_0004842	0.29036	0
iPS	ENSG00000122406	RPL5	ENSG00000122406	ENSG00000122406	protein_coding	protein_coding	653.361	653.191	740.555	739.51	1	1	0.00193574	0.00414537	0.990805	0.990805	1_to_1	identical gene model		6;8;3;6;3;2;2;6;7;3;4	7;8;6;6;4;6;3;3;3;2;2	11	11			Clone Problem, GRC Housekeeping				1	Diamond-Blackfan anemia 6	3	known_molec_cause	1	Orphanet_124	0.80814	1			yes
iPS	ENSG00000122417	ODF2L	ENSG00000122417	ENSG00000122417	protein_coding	protein_coding	12.3375	12.3413	11.68	11.68	1	1	0.00193574	0.00414537	0.955641	0.955641	1_to_1	identical gene model		18;18;18;16;6;13;5;3;3;5;3;5;2;8;5;2;3;11;6;6;6;3	18;13;16;5;18;18;6;5;3;6;3;3;3;6;11;8;3;5;5;6;2;2	22	22			Clone Problem, GRC Housekeeping								0	EFO_0004995	0.46419	0
iPS	ENSG00000122420	PTGFR	ENSG00000122420	ENSG00000122420	protein_coding	protein_coding	0.11	0.11	0.11	0.11	0	0			0.964718	0.964718	1_to_1	identical gene model		4;3;4;5	4;3;4;5	4	4	new_contig_added, diff_parts_same_contig		Clone Problem, GRC Housekeeping								0	EFO_0004190	0.60715	0
iPS	ENSG00000122432	SPATA1	ENSG00000122432	ENSG00000122432	protein_coding	protein_coding	7.685	7.68125	5.44	5.43	1	1	0.00193574	0.00414537	0.746858	0.746858	1_to_1	identical gene model		5;2;4;2;5;13	2;2;13;5;4;5	6	6			Clone Problem, GRC Housekeeping								0	EFO_0006940	0.15811	0
iPS	ENSG00000122435	TRMT13	ENSG00000122435	ENSG00000122435	protein_coding	protein_coding	23.9062	23.91	22.18	22.17	1	1	0.00193574	0.00414537	0.230578	0.230578	1_to_1	identical gene model		6;11;5;8;2	5;11;8;6;2	5	5			Clone Problem, GRC Housekeeping								0	EFO_0007874	0.030778	0
iPS	ENSG00000122477	LRRC39	ENSG00000122477	ENSG00000122477	protein_coding	protein_coding					0	0			1	1	1_to_1	identical gene model		9;10;11;10	10;9;10;11	4	4			Clone Problem, GRC Housekeeping								0	EFO_0004339	0.090312	0
iPS	ENSG00000122481	RWDD3	ENSG00000122481	ENSG00000122481	protein_coding	protein_coding	14.4975	14.4975	13.805	13.785	1	1	0.00193574	0.00414537	0.972632	0.972632	1_to_1	identical gene model		3;4;2;2;4;5;5	4;3;4;5;5;2;2	7	7			Clone Problem, GRC Housekeeping								0	EFO_0007984	0.30612	0
iPS	ENSG00000122482	ZNF644	ENSG00000122482	ENSG00000122482	protein_coding	protein_coding	6.66125	6.665	5.905	5.9	1	1	0.00193574	0.00414537	0.995407	0.995394	1_to_1	exon_count_diff		6;4;4;6;5;2;3;2;2;2;3;2	6;6;4;4;5;3;2;3;3;2;2;2	12	12			Clone Problem, GRC Housekeeping				1	Myopia 21, autosomal dominant	3	known_molec_cause	0	HP_0000545	0.72584	0
iPS	ENSG00000122483	CCDC18	ENSG00000122483	ENSG00000122483	protein_coding	protein_coding	5.90875	5.91125	5.765	5.765	1	1	0.00193574	0.00414537	0.981328	0.981321	1_to_1	identical gene model		29;29;28;5;4;4;15;5;12;3	29;3;28;4;29;5;12;15;5;4	10	10	diff_parts_same_contig		Clone Problem, GRC Housekeeping								0	EFO_0004696	0.39382	0
iPS	ENSG00000122484	RPAP2	ENSG00000122484	ENSG00000122484	protein_coding	protein_coding	4.24875	4.24875	3.965	3.965	1	1	0.00193574	0.00414537	0.661956	0.661956	1_to_1	identical gene model		5;7;13	13;7;5	3	3			Clone Problem, GRC Housekeeping								0	EFO_0005091	0.19888	0
iPS	ENSG00000122490	SLC66A2	ENSG00000122490	ENSG00000122490	protein_coding	protein_coding	6.48875	6.49125	5.975	5.975	1	1	0.00193574	0.00414537	0.97863	0.97863	1_to_1	identical gene model		6;5;6;6;3;5;4;6;5;5;4;2;6;6	5;6;6;6;5;4;2;3;5;6;6;4;6;5	14	14					High Signal Region						0	MONDO_0005090	0.33456	0
iPS	ENSG00000122507	BBS9	ENSG00000122507	ENSG00000122507	protein_coding	protein_coding	34.5	34.515	19.705	19.695	1	1	0.00193574	0.00414537	0.994978	0.994978	1_to_1	identical gene model		23;21;22;22;9;4;24;11;5;5;3;3;2;3;3;5;24;22;22;20;23;22;7;24;23;23;23;21;23	22;4;23;23;22;21;22;22;24;21;5;24;24;23;20;3;23;23;22;9;5;23;11;5;3;2;3;3;7	29	29							1	Bardet-Biedl syndrome 9	3	known_molec_cause	0	EFO_0009027	0.77468	0
iPS	ENSG00000122512	PMS2	ENSG00000122512	ENSG00000122512	protein_coding	protein_coding	4.07875	4.08	3.915	3.905	1	1	0.00193574	0.00414537	0.965878	0.965887	1_to_1	identical gene model		15;5;11;12;2;14;3;14;15;15;12	15;14;14;15;15;11;12;12;3;5;2	11	11							1	Colorectal cancer, hereditary nonpolyposis, type 4;Mismatch repair cancer syndrome 4	3;3	known_molec_cause;known_molec_cause	1	MONDO_0005835	0.86562	1	hereditary non-polyposis colorectal cancer, Turcot syndrome	yes
iPS	ENSG00000122515	ZMIZ2	ENSG00000122515	ENSG00000122515	protein_coding	protein_coding	9.84375	9.85	8.07	8.08	1	1	0.00193574	0.00414537	0.993046	0.993046	1_to_1	identical gene model		17;19;18;5;18;18;6;11;4;10;6;2;2;4;20	18;19;6;5;18;18;2;17;20;10;11;6;4;4;2	15	15											0	EFO_0007800	0.41905	0
iPS	ENSG00000122543	OCM	ENSG00000122543	ENSG00000122543	protein_coding	protein_coding	0.69	0.69	0.69	0.69	0	0			0.75	0.75	1_to_1	identical gene model		4;5	5;4	2	2											0	MONDO_0003276;HP_0000264	0.13398	0
iPS	ENSG00000122545	SEPTIN7	ENSG00000122545	ENSG00000122545	protein_coding	protein_coding	23.8487	23.8575	25.815	25.805	1	1	0.00193574	0.00414537	0.994681	0.994681	1_to_1	identical gene model		13;13;13;11;5;12;5;7;3;2;3;6;6;4;7;4;14;6;6;6	13;4;13;12;6;6;6;7;3;7;14;5;13;11;4;6;6;5;2;3	20	20											0	EFO_0007985	0.31175	0
iPS	ENSG00000122547	EEPD1	ENSG00000122547	ENSG00000122547	protein_coding	protein_coding	1.76625	1.7675	1.825	1.825	1	1	0.00193574	0.00414537	0.906104	0.906104	1_to_1	identical gene model		8;2;3;4;9	8;9;4;3;2	5	5	diff_parts_same_contig										0	EFO_0004612	0.44228	0
iPS	ENSG00000122548	KIAA0087	ENSG00000122548	ENSG00000122548	lncRNA	lncRNA					0	0			0	0	1_to_1	identical gene model		2	2	1	1	diff_parts_same_contig										0	MONDO_0100096	0.029399	0
iPS	ENSG00000122550	KLHL7	ENSG00000122550	ENSG00000122550	protein_coding	protein_coding	29.4037	29.405	30.12	30.07	1	1	0.00193574	0.00414537	0.993015	0.993015	1_to_1	identical gene model		5;11;11;6;3;4;2;2;2;3;5;5;12	3;12;5;11;4;5;11;6;5;2;3;2;2	13	13	new_contig_added, diff_parts_same_contig						1	PERCHING syndrome;Retinitis pigmentosa 42	3;3	known_molec_cause;known_molec_cause	0	Orphanet_791	0.74424	0
iPS	ENSG00000122557	HERPUD2	ENSG00000122557	ENSG00000122557	protein_coding	protein_coding	0.631429	0.632857	0.63	0.63	1	1	0.00193574	0.00414537	0.994984	0.994984	1_to_1	identical gene model		9;8;5;5;3;4;3	9;8;5;4;5;3;3	7	7											0	EFO_0004327	0.22462	0
iPS	ENSG00000122565	CBX3	ENSG00000122565	ENSG00000122565	protein_coding	protein_coding	81.9625	82.005	85.355	85.48	1	1	0.00147803	0.0726	0.98023	0.980226	1_to_1	identical gene model		6;6;6;4;3;3;2;4	6;6;4;6;4;2;3;3	8	8	diff_parts_same_contig										0	MONDO_0011962	0.25335	0
iPS	ENSG00000122566	HNRNPA2B1	ENSG00000122566	ENSG00000122566	protein_coding	protein_coding	43.61	43.6238	43.48	43.455	1	1	0.00193574	0.00414537	0.997785	0.997785	1_to_1	identical gene model		12;11;13;9;2;10;4;11;11	11;12;2;11;13;9;11;10;4	9	9	diff_parts_same_contig, new_contig_added						1	?Inclusion body myopathy with early-onset Paget disease with or without frontotemporal dementia 2	3	known_molec_cause	0	Orphanet_52430	0.57679	1			yes
iPS	ENSG00000122574	WIPF3	ENSG00000122574	ENSG00000122574	protein_coding	protein_coding	0.248	0.248	0.24	0.24	1	1	0.00193574	0.00414537	0.996279	0.996279	1_to_1	identical gene model		9;8;8	8;9;8	3	3	diff_parts_same_contig, new_contig_added										0	EFO_0009270	0.457	0
iPS	ENSG00000122584	NXPH1	ENSG00000122584	ENSG00000122584	protein_coding	protein_coding	0.14	0.14	0.14	0.14	0	0	0.00193574	0.00414537	0.967946	0.967946	1_to_1	identical gene model		3;2;3;2;1	3;3;2;2;1	5	5	new_contig_added, diff_parts_same_contig										0	EFO_0008328	0.31532	0
iPS	ENSG00000122585	NPY	ENSG00000122585	ENSG00000122585	protein_coding	protein_coding	1.07	1.072	1.23	1.23	1	1	0.00193574	0.00414537	0.936113	0.936113	1_to_1	identical gene model		4;3;5	5;4;3	3	3											0	EFO_0004340	0.39692	0
iPS	ENSG00000122591	HYCC1	ENSG00000122591	ENSG00000122591	protein_coding	protein_coding	13.9	13.9125	10.725	10.715	1	1	0.00193574	0.00414537	0.986217	0.986217	1_to_1	identical gene model		4;12;4;11;11;4;3;5;4	4;11;11;12;4;5;4;3;4	9	9							1	Leukodystrophy, hypomyelinating, 5	3	known_molec_cause	0	Orphanet_85163	0.79424	0
iPS	ENSG00000122592	HOXA7	ENSG00000122592	ENSG00000122592	protein_coding	protein_coding	0.12	0.12	0.12	0.12	0	0			0	0	1_to_1	identical gene model		2;3;2	2;2;3	3	3	diff_parts_same_contig										0	EFO_0007788	0.23682	0
iPS	ENSG00000122641	INHBA	ENSG00000122641	ENSG00000122641	protein_coding	protein_coding	0.375	0.375	0.235	0.235	1	1	0.00193574	0.00414537	0.52236	0.52236	1_to_1	identical gene model		3;3;2;2;5	3;3;2;2;5	5	5	diff_parts_same_contig										0	EFO_0001361	0.38495	0
iPS	ENSG00000122642	FKBP9	ENSG00000122642	ENSG00000122642	protein_coding	protein_coding	0.86875	0.86875	0.835	0.835	1	1	0.00193574	0.00414537	0.996988	0.996988	1_to_1	identical gene model		10;5;3;3;4;3;2;5;4;2;4;7;6;11	11;3;6;10;3;2;5;4;5;7;3;4;4;2	14	14											0	EFO_0005192	0.35594	1			yes
iPS	ENSG00000122643	NT5C3A	ENSG00000122643	ENSG00000122643	protein_coding	protein_coding	5.995	5.99625	5.37	5.37	1	1	0.00193574	0.00414537	0.990741	0.990741	1_to_1	identical gene model		11;10;11;7;5;10;3;4;2;3;9;10	11;10;10;9;10;11;2;7;3;4;5;3	12	12							1	Anemia, hemolytic, due to UMPH1 deficiency	3	known_molec_cause	0	MONDO_0009946	0.76544	0
iPS	ENSG00000122644	ARL4A	ENSG00000122644	ENSG00000122644	protein_coding	protein_coding	7.5925	7.595	7.83	7.845	1	1	0.00193574	0.00414537	0.989801	0.989801	1_to_1	identical gene model		2;3;2;2;2;2;2	3;2;2;2;2;2;2	7	7											0	EFO_0004509	0.2792	0
iPS	ENSG00000122674	CCZ1	ENSG00000122674	ENSG00000122674	protein_coding	protein_coding	5.0425	5.045	3.12	3.12	1	1	0.00193574	0.00414537	0.994611	0.994611	1_to_1	identical gene model		15;2;4;3;3;2;14	2;15;3;14;3;4;2	7	7											0	EFO_0004704	0.21324	0
iPS	ENSG00000122678	POLM	ENSG00000122678	ENSG00000122678	protein_coding	protein_coding	3.28875	3.29125	2.13	2.13	1	1	0.00193574	0.00414537	0.98469	0.98469	1_to_1	identical gene model		11;10;9;3;4;11;6;7;5;4;10;3;3;5;4;6;4;3	11;10;7;9;10;11;3;6;4;6;4;5;4;3;5;3;4;3	18	18	diff_parts_same_contig										0	EFO_0000304	0.22614	0
iPS	ENSG00000122679	RAMP3	ENSG00000122679	ENSG00000122679	protein_coding	protein_coding	3.6625	3.66375	2.84	2.845	1	1	0.00193574	0.00414537	0.459529	0.459529	1_to_1	identical gene model		3;4;4	3;4;4	3	3											0	EFO_0000519	0.17616	0
iPS	ENSG00000122687	MRM2	ENSG00000122687	ENSG00000122687	protein_coding	protein_coding	1.005	1.00625	0.96	0.96	1	1	0.00193574	0.00414537	0.998137	0.998137	1_to_1	identical gene model		3;2;3;3;4	3;3;3;4;2	5	5	diff_parts_same_contig						1	?Mitochondrial DNA depletion syndrome 17	3	known_molec_cause	0	Orphanet_35698	0.45274	0
iPS	ENSG00000122691	TWIST1	ENSG00000122691	ENSG00000122691	protein_coding	protein_coding	0.90875	0.91	0.55	0.55	1	1	0.00193574	0.00414537	0.416079	0.416079	1_to_1	identical gene model		2;3;4	4;3;2	3	3	new_contig_added, diff_parts_same_contig						1	Craniosynostosis 1;Robinow-Sorauf syndrome;Saethre-Chotzen syndrome with or without eyelid anomalies;Sweeney-Cox syndrome	3;3;3;3	known_molec_cause;known_molec_cause;known_molec_cause;known_molec_cause	1	MONDO_0007042	0.82682	0
iPS	ENSG00000122692	SMU1	ENSG00000122692	ENSG00000122692	protein_coding	protein_coding	64.5337	64.5425	66.26	66.28	1	1	0.00193574	0.00414537	0.00125756	0.00125756	1_to_1	identical gene model		12	12	1	1											0	EFO_0004784	0.048694	0
iPS	ENSG00000122694	GLIPR2	ENSG00000122694	ENSG00000122694	protein_coding	protein_coding	1.51	1.50875	1.06	1.06	1	1	0.00193574	0.00414537	0.994159	0.994159	1_to_1	identical gene model		4;5;3;6;2	3;5;4;2;6	5	5											0	EFO_0005193	0.063115	0
iPS	ENSG00000122696	SLC25A51	ENSG00000122696	ENSG00000122696	protein_coding	protein_coding	3.56	3.5625	3.88	3.885	1	1	0.00193574	0.00414537	0.869746	0.869746	1_to_1	identical gene model		3;3;4	4;3;3	3	3	diff_parts_same_contig										0	EFO_0006335	0.12499	0
iPS	ENSG00000122705	CLTA	ENSG00000122705	ENSG00000122705	protein_coding	protein_coding	91.415	91.4363	78.48	78.315	1	1	0.00193574	0.00414537	0.985023	0.985023	1_to_1	identical gene model		7;5;6;7;8;5;6;4;6;3	7;6;3;5;8;6;7;6;5;4	10	10							1	Severe combined immunodeficiency, T cell-negative, B-cell/natural killer-cell positive;{Hepatitis C virus, susceptibility to}	3;3	known_molec_cause;known_molec_cause	0	EFO_0007328	0.36958	0
iPS	ENSG00000122707	RECK	ENSG00000122707	ENSG00000122707	protein_coding	protein_coding	26.4462	26.4462	26.225	26.225	1	1	0.00193574	0.00414537	0.45752	0.45752	1_to_1	identical gene model		21;11;9	21;11;9	3	3											0	EFO_0005193	0.21427	0
iPS	ENSG00000122711	SPINK4	ENSG00000122711	ENSG00000122711	protein_coding	protein_coding	0.65	0.65	0.65	0.65	0	0			0	0	1_to_1	identical gene model		4;5	5;4	2	2											0	EFO_1001488	0.34125	0
iPS	ENSG00000122728	TAF1L	ENSG00000122728	ENSG00000122728	protein_coding	protein_coding	0.11	0.11	0.11	0.11	0	0	0.00193574	0.00414537	0.261905	0.261905	1_to_1	identical gene model		1	1	1	1											0	EFO_0000764	0.57838	0
iPS	ENSG00000122729	ACO1	ENSG00000122729	ENSG00000122729	protein_coding	protein_coding	2.13875	2.14	1.99	1.99	1	1	0.00193574	0.00414537	0.98645	0.98645	1_to_1	identical gene model		21;22;22	22;22;21	3	3											0	EFO_0004509	0.70032	0
iPS	ENSG00000122733	PHF24	ENSG00000122733	ENSG00000122733	protein_coding	protein_coding	0.44	0.43875	0.42	0.42	1	1	0.00193574	0.00414537	0.336326	0.336326	1_to_1	identical gene model		8;2;8;2	2;8;8;2	4	4											0	EFO_0006318	0.11087	0
iPS	ENSG00000122735	DNAI1	ENSG00000122735	ENSG00000122735	protein_coding	protein_coding	0.9625	0.96375	0.95	0.95	1	1	0.00193574	0.00414537	0.908079	0.908079	1_to_1	identical gene model		20;9;4;6;5;3;9;2;20	5;20;20;9;9;2;6;4;3	9	9	diff_parts_same_contig						1	Ciliary dyskinesia, primary, 1, with or without situs inversus	3	known_molec_cause	0	Orphanet_244	0.79214	0
iPS	ENSG00000122741	DCAF10	ENSG00000122741	ENSG00000122741	protein_coding	protein_coding	3.30625	3.30625	3.355	3.355	1	1	0.00193574	0.00414537	0.978058	0.978058	1_to_1	identical gene model		7;7;4;3;3	7;7;4;3;3	5	5	diff_parts_same_contig										0	EFO_0010700	0.22216	0
iPS	ENSG00000122756	CNTFR	ENSG00000122756	ENSG00000122756	protein_coding	protein_coding	0.17	0.17	0.17	0.17	0	0			0.993827	0.993827	1_to_1	identical gene model		9;10;7;10	9;10;10;7	4	4	diff_parts_same_contig										0	EFO_0007937	0.28684	0
iPS	ENSG00000122778	KIAA1549	ENSG00000122778	ENSG00000122778	protein_coding	protein_coding	0.338333	0.338333	0.325	0.325	1	1	0.00193574	0.00414537	0.987267	0.987267	1_to_1	identical gene model		20;20	20;20	2	2	new_contig_added, diff_parts_same_contig						1	Retinitis pigmentosa 86	3	known_molec_cause	0	Orphanet_791	0.59578	1			yes
iPS	ENSG00000122779	TRIM24	ENSG00000122779	ENSG00000122779	protein_coding	protein_coding	15.7263	15.7325	14.66	14.675	1	1	0.00193574	0.00414537	0.942021	0.942019	1_to_1	identical gene model		19;19;4;2;5;11	19;19;11;4;2;5	6	6	new_contig_added, diff_parts_same_contig										0	EFO_0000311	0.60011	1			yes
iPS	ENSG00000122783	CYREN	ENSG00000122783	ENSG00000122783	protein_coding	protein_coding	9.7575	9.76375	7.715	7.715	1	1	0.00193574	0.00414537	0.978464	0.978464	1_to_1	identical gene model		4;4;4;3;2;4;4;2;4;2;2;2;4;4	3;4;4;4;4;4;2;4;4;4;2;2;2	14	13	diff_parts_same_contig		Variation	Variation							0	EFO_0004584	0.24045	0
iPS	ENSG00000122786	CALD1	ENSG00000122786	ENSG00000122786	protein_coding	protein_coding	30.3788	30.4075	29.105	29.1	1	1	0.00193574	0.00414537	0.996844	0.996844	1_to_1	identical gene model		15;14;13;14;15;12;14;3;11;13;5;5;2;7;2;2;3;2;2;11;3;13;3;4	14;11;15;5;15;3;14;2;11;14;4;5;3;3;13;13;12;13;3;2;2;7;2;2	24	24	new_contig_added, diff_parts_same_contig										0	EFO_0004533	0.38096	0
iPS	ENSG00000122787	AKR1D1	ENSG00000122787	ENSG00000122787	protein_coding	protein_coding					0	0			1	1	1_to_1	identical gene model		9;8;8;3;10;2	10;8;9;8;3;2	6	6	diff_parts_same_contig, new_contig_added						1	Bile acid synthesis defect, congenital, 2	3	known_molec_cause	0	Orphanet_79303	0.79712	0
iPS	ENSG00000122824	NUDT10	ENSG00000122824	ENSG00000122824	protein_coding	protein_coding	1.94375	1.94375	1.86	1.86	1	1	0.00193574	0.00414537	0.987701	0.987701	1_to_1	identical gene model		2;3	3;2	2	2	new_contig_added		Path Problem, Gap	Path Problem							0	MONDO_0011962	0.18479	0
iPS	ENSG00000122852	SFTPA1	ENSG00000122852	ENSG00000122852	protein_coding	protein_coding					0	0			1	1	1_to_1	identical gene model		6;6;5;5;2	6;5;6;5;2	5	5			Gap	Gap, GRC Housekeeping			1	Interstitial lung disease 1	3	known_molec_cause	0	EFO_0004244	0.47445	0
iPS	ENSG00000122859	NEUROG3	ENSG00000122859	ENSG00000122859	protein_coding	protein_coding	0.5875	0.58625	0.48	0.48	1	1	0.00193574	0.00414537	0	0	1_to_1	identical gene model		2	2	1	1				GRC Housekeeping			1	Diarrhea 4, malabsorptive, congenital	3	known_molec_cause	0	MONDO_0012479	0.65822	0
iPS	ENSG00000122861	PLAU	ENSG00000122861	ENSG00000122861	protein_coding	protein_coding	1.43429	1.43714	0.79	0.79	1	1	0.00193574	0.00414537	0.993103	0.993103	1_to_1	identical gene model		11;10;5;6;2	5;2;10;11;6	5	5				GRC Housekeeping			1	Quebec platelet disorder;{Alzheimer disease, late-onset, susceptibility to}	3;3	known_molec_cause;known_molec_cause	0	MONDO_0011136	0.65799	0
iPS	ENSG00000122862	SRGN	ENSG00000122862	ENSG00000122862	protein_coding	protein_coding					0	0			1	1	1_to_1	identical gene model		3;2	3;2	2	2	diff_parts_same_contig			GRC Housekeeping							0	EFO_0000304	0.24533	0
iPS	ENSG00000122863	CHST3	ENSG00000122863	ENSG00000122863	protein_coding	protein_coding	7.045	7.04875	5.915	5.91	1	1	0.00193574	0.00414537	0	0	1_to_1	identical gene model		3	3	1	1	diff_parts_same_contig			GRC Housekeeping			1	Spondyloepiphyseal dysplasia with congenital joint dislocations	3	known_molec_cause	0	Orphanet_263463	0.76247	0
iPS	ENSG00000122870	BICC1	ENSG00000122870	ENSG00000122870	protein_coding	protein_coding	0.99625	0.99625	0.97	0.97	1	1	0.00193574	0.00414537	0.146519	0.146519	1_to_1	identical gene model		10;21;2	21;2;10	3	3				GRC Housekeeping			1	{Renal dysplasia, cystic, susceptibility to}	3	known_molec_cause	0	Orphanet_1851	0.52594	0
iPS	ENSG00000122872	ARL4AP1	ENSG00000122872	ENSG00000122872	processed_pseudogene	processed_pseudogene	0.33	0.33	0.33	0.33	0	0			0.333333	0.333333	1_to_1	identical gene model		1	1	1	1				GRC Housekeeping										0
iPS	ENSG00000122873	CISD1	ENSG00000122873	ENSG00000122873	protein_coding	protein_coding	22.6	22.6	23.275	23.28	1	1	0.00193574	0.00414537	0.886832	0.886832	1_to_1	identical gene model		3;5;4;3	3;5;3;4	4	4	diff_parts_same_contig			GRC Housekeeping							0	EFO_0005091	0.18563	0
iPS	ENSG00000122877	EGR2	ENSG00000122877	ENSG00000122877	protein_coding	protein_coding	0.59	0.59	0.59	0.59	0	0	0.00193574	0.00414537	0.989842	0.989842	1_to_1	identical gene model	0.999891	2;3;4;8;3;2	2;2;3;4;3;8	6	6	new_contig_added, diff_parts_same_contig			GRC Housekeeping			1	Charcot-Marie-Tooth disease, type 1D;Dejerine-Sottas disease;Hypomyelinating neuropathy, congenital, 1	3;3;3	known_molec_cause;known_molec_cause;known_molec_cause	0	MONDO_0011890	0.78615	0
iPS	ENSG00000122882	ECD	ENSG00000122882	ENSG00000122882	protein_coding	protein_coding	10.2325	10.2375	9.97	9.96	1	1	0.00193574	0.00414537	0.97911	0.97911	1_to_1	identical gene model		14;6;15;6;13;12;2;4	2;14;13;12;15;6;6;4	8	8	new_contig_added, diff_parts_same_contig			GRC Housekeeping							0	EFO_0004574	0.10568	0
iPS	ENSG00000122884	P4HA1	ENSG00000122884	ENSG00000122884	protein_coding	protein_coding	2.99	2.9925	2.275	2.275	1	1	0.00193574	0.00414537	0.993605	0.993605	1_to_1	identical gene model		15;15;15;15;14;4	15;15;15;15;14;4	6	6				GRC Housekeeping							0	EFO_0000304	0.23032	0
iPS	ENSG00000122912	SLC25A16	ENSG00000122912	ENSG00000122912	protein_coding	protein_coding	3.72875	3.73	3.195	3.19	1	1	0.00193574	0.00414537	0.807789	0.807789	1_to_1	identical gene model		8;2;5;4;10;2;9	9;2;8;10;2;5;4	7	7				GRC Housekeeping							0	MONDO_0019284;Orphanet_79369	0.33262	0
iPS	ENSG00000122952	ZWINT	ENSG00000122952	ENSG00000122952	protein_coding	protein_coding	13.6325	13.6412	12.425	12.41	1	1	0.00193574	0.00414537	0.990389	0.990389	1_to_1	identical gene model		5;9;9;8;6;5;6;8;7	9;8;7;5;8;6;9;6;5	9	9	diff_parts_same_contig			GRC Housekeeping							0	EFO_0002618	0.17557	0
iPS	ENSG00000122958	VPS26A	ENSG00000122958	ENSG00000122958	protein_coding	protein_coding	1.21286	1.21429	0.67	0.67	1	1	0.00193574	0.00414537	0.998215	0.998215	1_to_1	identical gene model		9;10;8;6;7;7;7;2;4	10;8;7;9;4;7;6;7;2	9	9	diff_parts_same_contig			GRC Housekeeping							0	EFO_0005090	0.34037	0
iPS	ENSG00000122965	RBM19	ENSG00000122965	ENSG00000122965	protein_coding	protein_coding	6.98125	6.9825	7.72	7.71	1	1	0.00193574	0.00414537	0.954047	0.954047	1_to_1	identical gene model		24;25;25;5;4;5;2	2;25;25;24;4;5;5	7	7	diff_parts_same_contig, new_contig_added										0	EFO_0008328	0.33901	0
iPS	ENSG00000122966	CIT	ENSG00000122966	ENSG00000122966	protein_coding	protein_coding	8.1725	8.1775	6.295	6.29	1	1	0.00193574	0.00414537	0.995628	0.995629	1_to_1	identical gene model		47;38;48;3;3;2;3;38;4;3;2;4;5;3;2;2;39;5;13	47;48;39;13;38;38;2;3;4;5;2;4;2;3;3;5;2;3;3	19	19	new_contig_added, diff_parts_same_contig						1	Microcephaly 17, primary, autosomal recessive	3	known_molec_cause	0	Orphanet_2512	0.76225	0
iPS	ENSG00000122970	IFT81	ENSG00000122970	ENSG00000122970	protein_coding	protein_coding	2.64125	2.64	2.7	2.695	1	1	0.00193574	0.00414537	0.989463	0.989463	1_to_1	identical gene model		19;12;10;5;20;4;3;6;19	12;19;19;10;20;6;5;3;4	9	9							1	Short-rib thoracic dysplasia 19 with or without polydactyly	3	known_molec_cause	0	Orphanet_93426	0.67672	0
iPS	ENSG00000122971	ACADS	ENSG00000122971	ENSG00000122971	protein_coding	protein_coding	10.06	10.0575	9.455	9.455	1	1	0.00193574	0.00414537	0.746102	0.746102	1_to_1	identical gene model		10;10;3	3;10;10	3	3	diff_parts_same_contig						1	Acyl-CoA dehydrogenase, short-chain, deficiency of	3	known_molec_cause	0	Orphanet_26792	0.79028	0
iPS	ENSG00000122986	HVCN1	ENSG00000122986	ENSG00000122986	protein_coding	protein_coding	0.891429	0.892857	0.64	0.64	1	1	0.00193574	0.00414537	0.995137	0.995137	1_to_1	identical gene model		8;7;7;3;5;4;8;6;6	8;8;6;7;7;6;4;5;3	9	9	diff_parts_same_contig										0	MONDO_0018772	0.54264	0
iPS	ENSG00000123009	NME2P1	ENSG00000123009	ENSG00000123009	processed_pseudogene	processed_pseudogene	10.7114	10.4957	14.12	13.57	1	1	0.0201818	0.156001	0.0488991	0.0506069	1_to_1	identical gene model		1	1	1	1			Missing sequence	Missing sequence							0	EFO_0000707	0.016241	0
iPS	ENSG00000123064	DDX54	ENSG00000123064	ENSG00000123064	protein_coding	protein_coding	7.18875	7.185	7.18	7.175	1	1	0.00193574	0.00414537	0.99249	0.99249	1_to_1	identical gene model		20;20;2;5;3;2;5;9;2;8	20;20;2;2;5;5;3;9;8;2	10	10											0	EFO_0010642	0.37864	0
iPS	ENSG00000123066	MED13L	ENSG00000123066	ENSG00000123066	protein_coding	protein_coding	1.19375	1.195	1.03	1.03	1	1	0.00193574	0.00414537	0.997049	0.997049	1_to_1	identical gene model		31;4;17;6;1;18;4;2;2;9;2;3;6;18;4;28;3;14;19;2;1;22;2;2;2;14;2;3;31;2;2;3	2;31;3;18;31;22;28;14;14;2;6;19;4;1;2;18;2;3;17;6;2;2;2;1;2;9;4;3;2;4;3;2	32	32	diff_parts_same_contig						1	Impaired intellectual development and distinctive facial features with or without cardiac defects	3	known_molec_cause	0	MONDO_0014773	0.73894	0
iPS	ENSG00000123080	CDKN2C	ENSG00000123080	ENSG00000123080	protein_coding	protein_coding					0	0			1	1	1_to_1	identical gene model		4;2;3	4;3;2	3	3			Clone Problem								0	EFO_0001378	0.44224	1			yes
iPS	ENSG00000123091	RNF11	ENSG00000123091	ENSG00000123091	protein_coding	protein_coding	106.276	106.271	104.74	104.535	1	1	0.00193574	0.00414537	0.328505	0.328505	1_to_1	identical gene model		3;2;2	3;2;2	3	3	diff_parts_same_contig		Clone Problem								0	EFO_0006930	0.18101	0
iPS	ENSG00000123094	RASSF8	ENSG00000123094	ENSG00000123094	protein_coding	protein_coding	1.82375	1.825	1.215	1.215	1	1	0.00193574	0.00414537	0.997176	0.997176	1_to_1	identical gene model		5;6;5;4;2;3;2;4;3;5;3;3;6;3;3;5	6;5;4;3;5;6;5;3;2;3;5;2;3;3;3;4	16	16	diff_parts_same_contig										0	EFO_0004339	0.35984	0
iPS	ENSG00000123095	BHLHE41	ENSG00000123095	ENSG00000123095	protein_coding	protein_coding	2.535	2.535	2.425	2.425	1	1	0.00193574	0.00414537	0.157767	0.157767	1_to_1	identical gene model		5;2;3	5;2;3	3	3	diff_parts_same_contig						1	[Short sleep, familial natural, 1]	3	known_molec_cause	0	EFO_0004309	0.28109	0
iPS	ENSG00000123096	SSPN	ENSG00000123096	ENSG00000123096	protein_coding	protein_coding	0.2	0.2	0.2	0.2	0	0			0.99625	0.99625	1_to_1	identical gene model		3;3;4;3;3;2;3;4	3;4;2;3;3;4;3;3	8	8	diff_parts_same_contig, new_contig_added										0	EFO_0000275	0.47552	0
iPS	ENSG00000123104	ITPR2	ENSG00000123104	ENSG00000123104	protein_coding	protein_coding	12.37	12.3788	10.945	10.95	1	1	0.00193574	0.00414537	0.348231	0.348231	1_to_1	identical gene model		6;57;18;3;4;2;3;2;5;5	57;18;4;2;2;5;3;5;6;3	10	10	new_contig_added, diff_parts_same_contig						1	?Anhidrosis, isolated, with normal sweat glands	3	known_molec_cause	0	EFO_0004344	0.47257	0
iPS	ENSG00000123106	CCDC91	ENSG00000123106	ENSG00000123106	protein_coding	protein_coding	5.02	5.025	4.46	4.47	1	1	0.00193574	0.00414537	0.99222	0.99222	1_to_1	identical gene model		12;3;15;6;11;5;12;4;8;12;6;3;4;3;2;7;14;4;5;16;10;1	6;5;6;15;12;11;4;16;5;7;14;10;12;12;8;3;4;4;3;3;2;1	22	22	diff_parts_same_contig, new_contig_added										0	EFO_0004995	0.44115	0
iPS	ENSG00000123119	NECAB1	ENSG00000123119	ENSG00000123119	protein_coding	protein_coding	6.285	6.2825	5.025	5.015	1	1	0.00193574	0.00414537	0.825219	0.825219	1_to_1	identical gene model		13;4;6;3;5;4	3;13;6;4;5;4	6	6				GRC Housekeeping							0	EFO_0007800	0.31737	0
iPS	ENSG00000123124	WWP1	ENSG00000123124	ENSG00000123124	protein_coding	protein_coding	17.0613	17.0538	18.515	18.52	1	1	0.00193574	0.00414537	0.914548	0.914548	1_to_1	identical gene model		23;25;15;5;7;2;3;6;6;6;4	25;6;23;15;5;6;7;6;4;2;3	11	11	new_contig_added, diff_parts_same_contig		Clone Problem	Clone Problem, GRC Housekeeping							0	EFO_0004703	0.31356	0
iPS	ENSG00000123130	ACOT9	ENSG00000123130	ENSG00000123130	protein_coding	protein_coding	27.7387	27.74	24.275	24.265	1	1	0.00193574	0.00414537	0.96391	0.963907	1_to_1	identical gene model		15;17;6;16;4;10;7;15	16;15;6;17;15;10;4;7	8	8											0	EFO_0000199	0.0096744	0
iPS	ENSG00000123131	PRDX4	ENSG00000123131	ENSG00000123131	protein_coding	protein_coding	121.334	121.334	106.845	106.795	1	1	0.00193574	0.00414537	0.955337	0.955337	1_to_1	identical gene model		3;7;4;6;5	4;7;5;3;6	5	5											0	HP_0012758	0.11827	0
iPS	ENSG00000123136	DDX39A	ENSG00000123136	ENSG00000123136	protein_coding	protein_coding	26.4475	26.4525	21.21	21.225	1	1	0.00193574	0.00414537	0.992461	0.992461	1_to_1	identical gene model		11;10;7;3;5;4;7;10;9;6;5;4;5;2;4;3;5;3;6;3;3	11;10;4;9;10;6;5;7;7;6;3;5;2;4;3;5;5;3;3;3;4	21	21											0	EFO_0004526	0.32157	0
iPS	ENSG00000123143	PKN1	ENSG00000123143	ENSG00000123143	protein_coding	protein_coding	11.3362	11.3362	9.73	9.73	1	1	0.00193574	0.00414537	0.996373	0.996373	1_to_1	identical gene model		22;22;4;19;3;4;7;4;2;4;3;6;10;2;3	22;19;7;4;6;22;2;3;4;4;2;10;3;3	15	14											0	MONDO_0024647	0.21342	0
iPS	ENSG00000123144	TRIR	ENSG00000123144	ENSG00000123144	protein_coding	protein_coding	170.688	170.646	192.49	192.32	1	1	0.00193574	0.00414537	0.932829	0.932829	1_to_1	identical gene model		3;3;2;3;2	3;3;2;3;2	5	5	diff_parts_same_contig										0	EFO_0002517	0.0036958	0
iPS	ENSG00000123146	ADGRE5	ENSG00000123146	ENSG00000123146	protein_coding	protein_coding	0.84	0.838	0.53	0.53	1	1	0.00193574	0.00414537	0.992335	0.992335	1_to_1	identical gene model		20;19;18;5;4;2;6;4;5;2;5;2;4;5;3;2	5;18;6;5;4;5;19;20;5;4;2;4;2;2;3;2	16	16											0	EFO_0004584	0.36187	0
iPS	ENSG00000123154	WDR83	ENSG00000123154	ENSG00000123154	protein_coding	protein_coding	2.63625	2.6375	2.37	2.37	1	1	0.00193574	0.00414537	0.993814	0.993814	1_to_1	identical gene model		11;6;10;5;8;8;11;4;5;4;10	10;11;11;10;5;8;4;5;6;8;4	11	11											0	EFO_0000519	0.29449	0
iPS	ENSG00000123159	GIPC1	ENSG00000123159	ENSG00000123159	protein_coding	protein_coding	9.5525	9.555	9.01	9.015	1	1	0.00193574	0.00414537	0.994058	0.994058	1_to_1	identical gene model		7;6;9;3;8;4;1;3;2;7;4;2;7	6;7;9;3;4;8;7;7;4;2;1;3;2	13	13							1	Oculopharyngodistal myopathy 2	3	known_molec_cause	0	MONDO_0025193	0.45362	0
iPS	ENSG00000123165	ACTRT1	ENSG00000123165	ENSG00000123165	protein_coding	protein_coding	0.25	0.25	0.21	0.21	1	1	0.00193574	0.00414537	0	0	1_to_1	identical gene model		1	1	1	1	diff_parts_same_contig		Gap								0	EFO_0004193	0.0088463	0
iPS	ENSG00000123171	CCDC70	ENSG00000123171	ENSG00000123171	protein_coding	protein_coding					0	0					1_to_1	identical gene model		2	2	1	1											0	EFO_0004526	0.074404	0
iPS	ENSG00000123178	SPRYD7	ENSG00000123178	ENSG00000123178	protein_coding	protein_coding	2.51	2.51	2.565	2.57	1	1	0.00193574	0.00414537	0.910257	0.910491	1_to_1	identical gene model		5;4;2;5	5;4;5;2	4	4	new_contig_added, diff_parts_same_contig										0	EFO_0007788	0.25703	0
iPS	ENSG00000123179	EBPL	ENSG00000123179	ENSG00000123179	protein_coding	protein_coding	37.1925	37.2	36.895	36.865	1	1	0.00193574	0.00414537	0.992302	0.992302	1_to_1	identical gene model		4;3;2;3;5;3;5	4;3;5;3;5;2;3	7	7											0	EFO_0005192	0.27363	0
iPS	ENSG00000123191	ATP7B	ENSG00000123191	ENSG00000123191	protein_coding	protein_coding	0.84625	0.84875	0.725	0.725	1	1	0.00193574	0.00414537	0.994084	0.994084	1_to_1	identical gene model		21;17;22;13;20;19;2;4;4;15;21;4;17;14;21;4;5;20;3;3;5;8;5;3;4;16	4;21;17;14;16;8;5;19;5;17;15;13;21;20;21;20;22;4;2;4;4;4;5;3;3;3	26	26	diff_parts_same_contig		Variation	Variation			1	Wilson disease	3	known_molec_cause	1	MONDO_0010200	0.86451	0
iPS	ENSG00000123200	ZC3H13	ENSG00000123200	ENSG00000123200	protein_coding	protein_coding	38.4225	38.4288	39.77	39.835	1	1	0.00193574	0.00414537	0.647096	0.647096	1_to_1	identical gene model		19;17;5;3;4	19;17;4;3;5	5	5											0	EFO_0008069	0.29873	0
iPS	ENSG00000123201	GUCY1B2	ENSG00000123201	ENSG00000123201	transcribed_unitary_pseudogene	transcribed_unitary_pseudogene					0	0	0.00193574	0.00414537	0.759259	0.759259	1_to_1	identical gene model		10;4;17;13;12;4	17;4;4;13;10;12	6	6	diff_parts_same_contig				High Signal Region						0	EFO_0001645	0.60465	0
iPS	ENSG00000123213	NLN	ENSG00000123213	ENSG00000123213	protein_coding	protein_coding	6.41875	6.425	5.075	5.075	1	1	0.00193574	0.00414537	0.998134	0.998134	1_to_1	identical gene model		13;12;9;3;10;4;7;8;4;2	13;12;4;9;10;3;8;7;4;2	10	10	new_contig_added, diff_parts_same_contig										0	EFO_0000519	0.25043	0
iPS	ENSG00000123219	CENPK	ENSG00000123219	ENSG00000123219	protein_coding	protein_coding	13.1188	13.12	12.745	12.76	1	1	0.00193574	0.00414537	0.986927	0.986927	1_to_1	identical gene model		9;11;6;2;9;8;3;11;5;5;10;10;5;2;11;9;5	11;11;9;11;10;8;5;9;5;9;5;10;2;6;5;2;3	17	17	new_contig_added, diff_parts_same_contig										0	EFO_0006930	0.27558	0
iPS	ENSG00000123240	OPTN	ENSG00000123240	ENSG00000123240	protein_coding	protein_coding	2.94	2.9375	3.015	3.01	1	1	0.00193574	0.00414537	0.996707	0.996712	1_to_1	identical gene model	0.999829	15;15;16;16;14;15;4;5;4;5;2;3	15;15;3;15;5;14;16;16;5;2;4;4	12	12	new_contig_added, diff_parts_same_contig			GRC Housekeeping			1	Amyotrophic lateral sclerosis 12 with or without frontotemporal dementia;Glaucoma 1, open angle, E;{Glaucoma, normal tension, susceptibility to}	3;3;3	known_molec_cause;known_molec_cause;known_molec_cause	0	EFO_0004190	0.76324	0
iPS	ENSG00000123243	ITIH5	ENSG00000123243	ENSG00000123243	protein_coding	protein_coding	1.395	1.395	1.44	1.44	1	1	0.00193574	0.00414537	0.873775	0.875955	1_to_1	exon_count_diff		12;17;9;7;3;3;6;3;13	14;10;3;3;12;9;3;6;7	9	9	new_contig_added, diff_parts_same_contig		Variation	Variation, GRC Housekeeping							0	EFO_0010331;EFO_0010736;EFO_0004346;EFO_0004464	0.40147	0
iPS	ENSG00000123268	ATF1	ENSG00000123268	ENSG00000123268	protein_coding	protein_coding	19.9737	19.975	19.605	19.595	1	1	0.00193574	0.00414537	0.798157	0.798157	1_to_1	identical gene model		7;5;6;6;5	5;5;7;6;6	5	5	new_contig_added, diff_parts_same_contig										0	EFO_0000756	0.37318	1			yes
iPS	ENSG00000123297	TSFM	ENSG00000123297	ENSG00000123297	protein_coding	protein_coding	2.34875	2.35	1.725	1.725	1	1	0.00193574	0.00414537	0.998507	0.998507	1_to_1	identical gene model		7;5;5;6;7;5;6;6;7;7;5;6	5;7;5;5;6;7;6;7;6;5;6;7	12	12							1	Combined oxidative phosphorylation deficiency 3	3	known_molec_cause	0	Orphanet_168566	0.77174	0
iPS	ENSG00000123307	NEUROD4	ENSG00000123307	ENSG00000123307	protein_coding	protein_coding					0	0			0	0	1_to_1	identical gene model		2	2	1	1											0	Orphanet_397709	0.061673	0
iPS	ENSG00000123329	ARHGAP9	ENSG00000123329	ENSG00000123329	protein_coding	protein_coding	2.19857	2.2	1.8	1.8	1	1	0.00193574	0.00414537	0.984026	0.984026	1_to_1	identical gene model		18;21;16;16;15;3;2;3;9;6;2;6;21;5;7;6;2;3;4;4;4;5;5;11	21;16;11;5;15;21;18;16;7;6;3;9;6;6;2;5;5;4;3;4;3;2;2;4	24	24	diff_parts_same_contig										0	MONDO_0014206;MONDO_0014566	0.16209	0
iPS	ENSG00000123338	NCKAP1L	ENSG00000123338	ENSG00000123338	protein_coding	protein_coding					0	0	0.00193574	0.00414537	0.571429	0.571429	1_to_1	identical gene model		31;31;3;31;3;3;2;7	31;31;3;31;7;3;2;3	8	8	diff_parts_same_contig						1	Immunodeficiency 72 with autoinflammation	3	known_molec_cause	0	MONDO_0033551	0.58229	0
iPS	ENSG00000123342	MMP19	ENSG00000123342	ENSG00000123342	protein_coding	protein_coding	0.23	0.228333	0.215	0.215	1	1	0.00193574	0.00414537	0.995682	0.995682	1_to_1	identical gene model		9;7;3;3;5;9;4;4;9	9;4;5;9;9;7;4;3;3	9	9							1	Cavitary optic disc anomalies	3	known_molec_cause	0	Orphanet_98671	0.4532	0
iPS	ENSG00000123349	PFDN5	ENSG00000123349	ENSG00000123349	protein_coding	protein_coding	232.156	232.094	224.56	224.69	1	1	0.00211845	0.00414537	0.989403	0.989404	1_to_1	identical gene model		5;6;4;5;3;2;6;3;2;2;3;5;3;6;3;5;4;5;2;2	6;2;4;5;2;3;5;6;5;3;5;3;5;2;3;6;4;3;2;2	20	20			Variation	Variation							0	EFO_0000571	0.27426	0
iPS	ENSG00000123352	SPATS2	ENSG00000123352	ENSG00000123352	protein_coding	protein_coding	3.025	3.02875	2.615	2.61	1	1	0.00193574	0.00414537	0.997986	0.997986	1_to_1	identical gene model		13;3;5;5;3;3;4;2;4;6;5;4;5;15;5;4;6;6;5;6;4;14;15	6;5;15;4;4;4;5;14;15;13;6;4;5;3;6;6;4;2;3	23	19											0	EFO_0008111	0.2313	0
iPS	ENSG00000123353	ORMDL2	ENSG00000123353	ENSG00000123353	protein_coding	protein_coding	11.6638	11.6675	10.805	10.78	1	1	0.00193574	0.00414537	0.956902	0.956902	1_to_1	identical gene model		4;2;4;3;4	4;4;3;4;2	5	5											0	HP_0000545	0.059958	0
iPS	ENSG00000123358	NR4A1	ENSG00000123358	ENSG00000123358	protein_coding	protein_coding	2.33375	2.33375	1.97	1.965	1	1	0.00193574	0.00414537	0.994166	0.994166	1_to_1	identical gene model		8;8;8;7;2;8;3;3;2;4;3;2;7;2;3;4;3;4;3;2;2;2	8;3;3;4;8;7;2;2;3;8;8;7;3;2;3;4;3;2;2;2;4;2	22	22	new_contig_added, diff_parts_same_contig										0	EFO_0000304	0.28412	0
iPS	ENSG00000123360	PDE1B	ENSG00000123360	ENSG00000123360	protein_coding	protein_coding	0.425714	0.427143	0.33	0.34	1	1	0.00193574	0.00414537	0.984541	0.984541	1_to_1	identical gene model		16;15;15;13;9;16;15;5;5	16;5;9;16;15;15;15;13;5	9	9	diff_parts_same_contig										0	EFO_0001645	0.55385	0
iPS	ENSG00000123364	HOXC13	ENSG00000123364	ENSG00000123364	protein_coding	protein_coding	0.16	0.16	0.115	0.115	1	1	0.00193574	0.00414537	0	0	1_to_1	identical gene model		2	2	1	1							1	Ectodermal dysplasia 9, hair/nail type	3	known_molec_cause	0	Orphanet_69084	0.73785	1			yes
iPS	ENSG00000123374	CDK2	ENSG00000123374	ENSG00000123374	protein_coding	protein_coding	36.395	36.39	41.295	41.24	1	1	0.00193574	0.00414537	0.920294	0.920294	1_to_1	identical gene model		7;6;5;8;2;4;2;6;5;6;6;6	6;6;8;7;5;6;2;4;6;6;5;2	12	12											0	EFO_0000095	0.29672	0
iPS	ENSG00000123384	LRP1	ENSG00000123384	ENSG00000123384	protein_coding	protein_coding	29.8912	29.9375	14.08	14.08	1	1	0.00196766	0.00414537	0.779557	0.779555	1_to_1	identical gene model		89;7;6;7;3;3;8;5;3;2;17;2	89;7;7;8;2;3;3;3;5;2;6;17	12	12	new_contig_added, diff_parts_same_contig						1	?Keratosis pilaris atrophicans	3	known_molec_cause	0	Orphanet_3406	0.4921	0
iPS	ENSG00000123388	HOXC11	ENSG00000123388	ENSG00000123388	protein_coding	protein_coding					0	0					1_to_1	identical gene model		2;2	2;2	2	2	diff_parts_same_contig										0	MONDO_0016683;EFO_0000365;EFO_0005540	0.36958	1			yes
iPS	ENSG00000123395	ATG101	ENSG00000123395	ENSG00000123395	protein_coding	protein_coding	19.7437	19.7425	18.555	18.565	1	1	0.00193574	0.00414537	0.967506	0.967506	1_to_1	identical gene model		4;2;4;2;2;2;4	2;4;2;2;4;2;4	7	7	diff_parts_same_contig										0	EFO_0004527	0.30953	0
iPS	ENSG00000123405	NFE2	ENSG00000123405	ENSG00000123405	protein_coding	protein_coding	0.8075	0.80875	0.84	0.84	1	1	0.00193574	0.00414537	0.981861	0.981861	1_to_1	identical gene model		3;3;2;4;3	3;3;2;4;3	5	5	diff_parts_same_contig										0	EFO_0004309	0.34464	0
iPS	ENSG00000123407	HOXC12	ENSG00000123407	ENSG00000123407	protein_coding	protein_coding					0	0					1_to_1	identical gene model		2	2	1	1											0	EFO_0007788	0.34059	0
iPS	ENSG00000123411	IKZF4	ENSG00000123411	ENSG00000123411	protein_coding	protein_coding	1.33333	1.335	0.635	0.635	1	1	0.00193574	0.00414537	0.997745	0.997745	1_to_1	identical gene model		12;9;8;3;3;7;6;4;4;7;6;5;4	12;6;4;9;4;8;7;7;3;5;6;3	13	12											0	Orphanet_124	0.33262	0
iPS	ENSG00000123415	SMUG1	ENSG00000123415	ENSG00000123415	protein_coding	protein_coding	8.0625	8.06125	8.215	8.215	1	1	0.00193574	0.00414537	0.98257	0.98257	1_to_1	identical gene model		4;4;3;3;4;2;5;3;3;3;3;4;4;4;3;2;5;2;2;6;4;5;6;5;9	6;5;9;5;6;3;4;2;5;3;4;4;3;3;4;2;5;2;4;2;3;4;4;3;3	25	25	new_contig_added, diff_parts_same_contig		Variation	Variation							0	EFO_0001645	0.21372	0
iPS	ENSG00000123416	TUBA1B	ENSG00000123416	ENSG00000123416	protein_coding	protein_coding	65.7525	65.7625	67.56	67.52	1	1	0.00193574	0.00414537	0.998803	0.998803	1_to_1	identical gene model		3;4;4;5;3;5;2;4	4;3;5;5;2;3;4;4	8	8											0	EFO_0000763	0.46197	0
iPS	ENSG00000123427	EEF1AKMT3	ENSG00000123427	ENSG00000123427	protein_coding	protein_coding	1.2125	1.2125	1.19	1.19	1	1	0.00193574	0.00414537	0.981916	0.981916	1_to_1	identical gene model		3;4;4;3;3	4;3;3;3;4	5	5											0	EFO_0004339	0.064947	0
iPS	ENSG00000123444	KBTBD4	ENSG00000123444	ENSG00000123444	protein_coding	protein_coding	1.2475	1.24875	1.32	1.32	1	1	0.00193574	0.00414537	0.995699	0.995699	1_to_1	identical gene model	0.999985	4;4;3;4;2;2;3;2;3;2	4;4;4;3;3;3;2;2;2;2	10	10	diff_parts_same_contig, new_contig_added		Clone Problem	Clone Problem							0	EFO_0007988	0.076632	0
iPS	ENSG00000123447	TYRL	ENSG00000123447	ENSG00000123447	unprocessed_pseudogene	unprocessed_pseudogene					0	0					1_to_1	identical gene model		2	2	1	1														0
iPS	ENSG00000123453	SARDH	ENSG00000123453	ENSG00000123453	protein_coding	protein_coding	0.624	0.624	0.31	0.31	1	1	0.00193574	0.00414537	0.99871	0.99871	1_to_1	identical gene model		7;7;9;21;18;15;21;2	21;21;9;18;2;15;7;7	8	8							1	[Sarcosinemia]	3	known_molec_cause	0	Orphanet_3129	0.61264	0
iPS	ENSG00000123454	DBH	ENSG00000123454	ENSG00000123454	protein_coding	protein_coding	0.58875	0.58875	0.52	0.52	1	1	0.00193574	0.00414537	0.0701389	0.0701389	1_to_1	identical gene model		3;12	12;3	2	2							1	Orthostatic hypotension 1, due to DBH deficiency;{Leukemia, chronic lymphocytic, susceptibility to, 2}	3;2	known_molec_cause;linakge_mapping	0	Orphanet_230	0.70625	0
iPS	ENSG00000123472	ATPAF1	ENSG00000123472	ENSG00000123472	protein_coding	protein_coding	38.0063	38.005	35.035	34.96	1	1	0.00193574	0.00414537	0.938769	0.938769	1_to_1	identical gene model		7;9;2;6;7;4;4;6;10;9;6;10;9;9	9;4;9;10;9;6;10;7;6;9;6;7;4;2	14	14	diff_parts_same_contig		Clone Problem								0	MONDO_0007763	0.041393	0
iPS	ENSG00000123473	STIL	ENSG00000123473	ENSG00000123473	protein_coding	protein_coding	1.15375	1.15625	1.005	1.005	1	1	0.00193574	0.00414537	0.996841	0.996841	1_to_1	identical gene model		19;18;17;17;2;6;2;4;18	19;18;17;17;18;6;4;2;2	9	9	diff_parts_same_contig		Clone Problem				1	Microcephaly 7, primary, autosomal recessive	3	known_molec_cause	0	Orphanet_2512	0.73059	1			yes
iPS	ENSG00000123485	HJURP	ENSG00000123485	ENSG00000123485	protein_coding	protein_coding	14.5725	14.5925	13.52	13.52	1	1	-6.80225e-05	0.97104	0.990875	0.990859	1_to_1	identical gene model		2;9;5;7;3;2;6;7;7	3;7;6;9;5;7;2;7;2	9	9	diff_parts_same_contig										0	EFO_0004570	0.44995	0
iPS	ENSG00000123496	IL13RA2	ENSG00000123496	ENSG00000123496	protein_coding	protein_coding					0	0			1	1	1_to_1	identical gene model		10;11;5	11;10;5	3	3	diff_parts_same_contig		Path Problem, Gap	Path Problem							0	EFO_0000519	0.33543	0
iPS	ENSG00000123500	COL10A1	ENSG00000123500	ENSG00000123500	protein_coding	protein_coding					0	0	0.00193574	0.00414537	0.71875	0.71875	1_to_1	identical gene model		3;2;2;3;3	3;3;2;3;2	5	5							1	Metaphyseal chondrodysplasia, Schmid type	3	known_molec_cause	1	Orphanet_174	0.81889	0
iPS	ENSG00000123505	AMD1	ENSG00000123505	ENSG00000123505	protein_coding	protein_coding	12.1	12.1025	12.505	12.495	1	1	0.00193574	0.00414537	0.991531	0.99153	1_to_1	identical gene model		9;8;9;9;6;3;6;4;9;5	6;9;5;8;9;9;9;6;4;3	10	10							1	Acromesomelic dysplasia 1, Maroteaux type;Epiphyseal chondrodysplasia, Miura type;Short stature with nonspecific skeletal abnormalities	3;3;3	known_molec_cause;known_molec_cause;known_molec_cause	0	EFO_0006797	0.24779	0
iPS	ENSG00000123545	NDUFAF4	ENSG00000123545	ENSG00000123545	protein_coding	protein_coding	36.3825	36.3837	34.89	34.865	1	1	0.00193574	0.00414537	0.853807	0.853807	1_to_1	identical gene model		3;2;4	3;2;4	3	3	diff_parts_same_contig						1	Mitochondrial complex I deficiency, nuclear type 15	3	known_molec_cause	0	MONDO_0100133	0.70315	0
iPS	ENSG00000123552	USP45	ENSG00000123552	ENSG00000123552	protein_coding	protein_coding	12.9588	12.9575	11.8	11.79	1	1	0.00193574	0.00414537	0.971828	0.971828	1_to_1	identical gene model		18;8;6;17;8;6;13;18;14;8;4;5;2	18;13;18;17;2;14;5;6;8;8;8;6;4	13	13							1	?Leber congenital amaurosis 19	3	known_molec_cause	0	MONDO_0018998	0.50275	0
iPS	ENSG00000123560	PLP1	ENSG00000123560	ENSG00000123560	protein_coding	protein_coding	6.66625	6.67375	5.41	5.4	1	1	0.00193574	0.00414537	0.997642	0.997775	1_to_1	exon_length_diff	0.998776	4;4;5;4;4;5;4;3;4;2;4;4;2;6;3;2;4;3;2;8;7;4;7	5;4;4;4;4;8;4;7;7;4;3;4;2;3;3;4;6;4;5;2;4;2;2	23	23	diff_parts_same_contig, new_contig_added		Localization Problem, Gap				1	Pelizaeus-Merzbacher disease;Spastic paraplegia 2, X-linked	3;3	known_molec_cause;known_molec_cause	1	MONDO_0010714	0.83521	0
iPS	ENSG00000123561	SERPINA7	ENSG00000123561	ENSG00000123561	protein_coding	protein_coding					0	0					1_to_1	identical gene model		4;5;3	5;4;3	3	3	diff_parts_same_contig		Clone Problem, Localization Problem, Gap	Clone Problem			1	[Thyroxine-binding globulin QTL]	3	known_molec_cause	0	EFO_0009172	0.52421	0
iPS	ENSG00000123562	MORF4L2	ENSG00000123562	ENSG00000123562	protein_coding	protein_coding	99.2837	99.355	63.645	63.66	1	1	0.00193574	0.00414537	0.994314	0.994314	1_to_1	identical gene model		4;5;5;4;5;4;5;3;4;3;2;3;4	4;4;4;3;5;5;5;3;5;3;4;4;2	13	13	diff_parts_same_contig		Localization Problem, Gap								0	EFO_0000304	0.2242	0
iPS	ENSG00000123569	H2BW1	ENSG00000123569	ENSG00000123569	protein_coding	protein_coding	0.265	0.265	0.285	0.285	1	1	0.00193574	0.00414537	0.2	0.2	1_to_1	identical gene model	0.999501	3;2	3;2	2	2	new_contig_added, diff_parts_same_contig		Path Problem, Localization Problem, Gap	Path Problem							0	EFO_1000044	0.03732	0
iPS	ENSG00000123570	RAB9B	ENSG00000123570	ENSG00000123570	protein_coding	protein_coding	1.82375	1.8225	1.545	1.55	1	1	0.00193574	0.00414537	0.00735294	0.00735294	1_to_1	identical gene model		3	3	1	1	new_contig_added		GRC Housekeeping, Localization Problem, Gap	GRC Housekeeping							0	EFO_0002571	0.092395	0
iPS	ENSG00000123572	NRK	ENSG00000123572	ENSG00000123572	protein_coding	protein_coding	2.8675	2.86875	2.47	2.465	1	1	0.00193574	0.00414537	0.389005	0.388354	1_to_1	identical gene model	0.999987	29;23;7;4	29;7;23;4	4	4	new_contig_added, diff_parts_same_contig, hg19_errors_corrected		Clone Problem, Localization Problem, Gap	Clone Problem							0	EFO_0004339	0.5542	0
iPS	ENSG00000123575	FAM199X	ENSG00000123575	ENSG00000123575	protein_coding	protein_coding	17.935	17.9337	17.345	17.34	1	1	0.00226363	0.00462387	0.44831	0.448367	1_to_1	identical gene model		4;6	6;4	2	2	diff_parts_same_contig		Path Problem, Localization Problem, Gap	Path Problem							0	MONDO_0016461	0.11827	0
iPS	ENSG00000123576	ESX1	ENSG00000123576	ENSG00000123576	protein_coding	protein_coding	0.23	0.23	0.2	0.2	1	1	0.00193574	0.00414537	0	0	1_to_1	identical gene model		4	4	1	1	diff_parts_same_contig		Localization Problem, Gap								0	OBI_1110021;EFO_0000544	0.048156	0
iPS	ENSG00000123584	MAGEA9	ENSG00000123584	ENSG00000123584	protein_coding	protein_coding					0	0			1	1	1_to_1	identical gene model		4	4	1	1	new_contig_added, diff_parts_same_contig		Path Problem, Unknown	Unknown, Path Problem							0	EFO_0000199	0.064307	0
iPS	ENSG00000123594	ATXN3L	ENSG00000123594	ENSG00000123594	protein_coding	protein_coding					0	0					1_to_1	identical gene model		1;3	1;3	2	2	diff_parts_same_contig										0	MONDO_0008170;MONDO_0021637	0.18479	0
iPS	ENSG00000123595	RAB9A	ENSG00000123595	ENSG00000123595	protein_coding	protein_coding	64.7963	64.7825	62.025	62.045	1	1	0.00193574	0.00414537	0.58414	0.58414	1_to_1	identical gene model		3;3;2	3;3;2	3	3											0	EFO_0000616	0.013809	0
iPS	ENSG00000123600	METTL8	ENSG00000123600	ENSG00000123600	protein_coding	protein_coding	7.50625	7.585	7.7	7.695	1	1	-0.00293853	0.572411	0.992442	0.992416	1_to_1	identical gene model	0.999718	10;5;10;7;5;4;9;5;7;4;4;4;3;2;3;5;10	10;10;9;5;4;7;10;3;3;2;7;5;4;4;4;5;5	17	17	new_contig_added, diff_parts_same_contig		Variation, Path Problem	Variation, Path Problem							0	MONDO_0009419	0.4895	0
iPS	ENSG00000123607	TTC21B	ENSG00000123607	ENSG00000123607	protein_coding	protein_coding	11.6438	11.64	11.625	11.635	1	1	0.00193574	0.00414537	0.85389	0.85389	1_to_1	identical gene model		29;10;11;3;4;3;4;3;29	3;4;10;29;29;3;4;11;3	9	9			Path Problem	Path Problem			1	Nephronophthisis 12;Short-rib thoracic dysplasia 4 with or without polydactyly	3;3	known_molec_cause;known_molec_cause	1	Orphanet_655	0.82006	0
iPS	ENSG00000123609	NMI	ENSG00000123609	ENSG00000123609	protein_coding	protein_coding	19.2275	19.2225	18.625	18.625	1	1	0.00193574	0.00414537	0.0905231	0.0905231	1_to_1	identical gene model		8;4;2;3	8;3;4;2	4	4			Path Problem	Path Problem							0	MONDO_0005148	0.3622	0
iPS	ENSG00000123610	TNFAIP6	ENSG00000123610	ENSG00000123610	protein_coding	protein_coding	1.52625	1.53	0.945	0.945	1	1	0.00193574	0.00414537	0.21618	0.21618	1_to_1	identical gene model		6;3	6;3	2	2			Path Problem	Path Problem							0	EFO_0008311	0.31345	0
iPS	ENSG00000123612	ACVR1C	ENSG00000123612	ENSG00000123612	protein_coding	protein_coding	0.945	0.945	0.89	0.89	1	1	0.00193574	0.00414537	0.357838	0.357838	1_to_1	identical gene model		9;8;7;9	9;8;7;9	4	4			Path Problem	Path Problem							0	EFO_0004344	0.49133	0
iPS	ENSG00000123636	BAZ2B	ENSG00000123636	ENSG00000123636	protein_coding	protein_coding	1.91625	1.91875	1.33	1.33	1	1	0.00193574	0.00414537	0.992704	0.992704	1_to_1	identical gene model		7;15;36;37;3;5;5;5;8;4;5;7;4;4;4;4;6;2	36;37;4;4;3;6;4;7;15;5;8;5;5;7;4;5;4;2	18	18	diff_parts_same_contig		Path Problem	Path Problem							0	EFO_0010642	0.47352	0
iPS	ENSG00000123643	SLC36A1	ENSG00000123643	ENSG00000123643	protein_coding	protein_coding	6.875	6.87875	6.995	6.99	1	1	0.00193574	0.00414537	0.430718	0.430718	1_to_1	identical gene model		11;9;4;4;4;5;11;6;10;4;12	5;11;9;11;12;4;10;6;4;4;4	11	11											0	EFO_0005090	0.4317	0
iPS	ENSG00000123684	LPGAT1	ENSG00000123684	ENSG00000123684	protein_coding	protein_coding	13.4113	13.4138	13	13.025	1	1	0.00193574	0.00414537	0.141293	0.141293	1_to_1	identical gene model		8;8;3;2	8;8;2;3	4	4											0	EFO_0000304	0.18024	0
iPS	ENSG00000123685	BATF3	ENSG00000123685	ENSG00000123685	protein_coding	protein_coding	3.0425	3.0425	2.24	2.245	1	1	0.00193574	0.00414537	0.930455	0.930455	1_to_1	identical gene model		3;2;2	3;2;2	3	3							1	Hyperphenylalaninemia, mild, non-BH4-deficient	3	known_molec_cause	0	HP_0000964	0.34721	0
iPS	ENSG00000123689	G0S2	ENSG00000123689	ENSG00000123689	protein_coding	protein_coding	8.905	8.89875	9.71	9.705	1	1	0.00193574	0.00414537	0	0	1_to_1	identical gene model		2	2	1	1											0	EFO_0004736	0.22132	0
iPS	ENSG00000123700	KCNJ2	ENSG00000123700	ENSG00000123700	protein_coding	protein_coding	1.0125	1.0125	0.935	0.93	1	1	0.00193574	0.00414537	0.197469	0.197469	1_to_1	identical gene model		2;2	2;2	2	2				Localization Problem			1	Andersen syndrome;Atrial fibrillation, familial, 9;Short QT syndrome 3	3;3;3	known_molec_cause;known_molec_cause;known_molec_cause	1	Orphanet_37553	0.80229	0
iPS	ENSG00000123728	RAP2C	ENSG00000123728	ENSG00000123728	protein_coding	protein_coding	0.17	0.17	0.17	0.17	0	0	0.00193574	0.00414537	0.999625	0.999625	1_to_1	identical gene model		4;6;5;2;6	6;4;6;5;2	5	5	diff_parts_same_contig										0	EFO_0004533	0.085113	0
iPS	ENSG00000123737	EXOSC9	ENSG00000123737	ENSG00000123737	protein_coding	protein_coding	34.9937	34.995	34.555	34.6	1	1	0.00193574	0.00414537	0.965968	0.965968	1_to_1	identical gene model		12;13;5;5;2;7;7;11;5;7;11;11	11;13;12;11;7;7;11;7;2;5;5;5	12	12							1	Pontocerebellar hypoplasia, type 1D	3	known_molec_cause	0	Orphanet_2254	0.52568	0
iPS	ENSG00000123739	PLA2G12A	ENSG00000123739	ENSG00000123739	protein_coding	protein_coding	48.7225	48.7263	46.475	46.44	1	1	0.00193574	0.00414537	0.776519	0.776519	1_to_1	identical gene model		4;4;2;3	4;4;3;2	4	4	diff_parts_same_contig										0	EFO_0004696	0.61492	0
iPS	ENSG00000123810	B9D2	ENSG00000123810	ENSG00000123810	protein_coding	protein_coding	3.795	3.79125	3.55	3.545	1	1	0.00193574	0.00414537	0.942726	0.942726	1_to_1	identical gene model		4;5;3;4	4;4;5;3	4	4	new_contig_added						1	?Meckel syndrome 10;Joubert syndrome 34	3;3	known_molec_cause;known_molec_cause	0	MONDO_0018921	0.78442	0
iPS	ENSG00000123815	COQ8B	ENSG00000123815	ENSG00000123815	protein_coding	protein_coding	9.04	9.04125	9.56	9.555	1	1	0.00193574	0.00414537	0.986811	0.986817	1_to_1	identical gene model		14;15;5;2;5;6;4;6;10;5;8;7;6;5;7;6;8	14;15;5;10;8;7;7;8;6;6;5;4;6;6;5;5	17	16	diff_parts_same_contig, new_contig_added		Clone Problem	Clone Problem			1	Nephrotic syndrome, type 9	3	known_molec_cause	0	EFO_0004255	0.70143	0
iPS	ENSG00000123836	PFKFB2	ENSG00000123836	ENSG00000123836	protein_coding	protein_coding	16.4438	16.4488	16.15	16.15	1	1	0.00193574	0.00414537	0.362669	0.362669	1_to_1	identical gene model		15;15;17;6;2;3;4;6;5;6	6;17;5;6;15;6;2;15;3;4	10	10											0	EFO_0005208	0.18864	0
iPS	ENSG00000123838	C4BPA	ENSG00000123838	ENSG00000123838	protein_coding	protein_coding					0	0					1_to_1	identical gene model		12;5;5	12;5;5	3	3							1	Pityriasis rubra pilaris;Psoriasis 2	3;3	known_molec_cause;known_molec_cause	0	EFO_0007937	0.37639	0
iPS	ENSG00000123843	C4BPB	ENSG00000123843	ENSG00000123843	protein_coding	protein_coding					0	0			0	0	1_to_1	identical gene model		6;6;7;7;6;3;2;4	7;4;6;6;6;7;3;2	8	8											0	EFO_0004584	0.17808	0
iPS	ENSG00000123870	ZNF137P	ENSG00000123870	ENSG00000123870	transcribed_unprocessed_pseudogene	transcribed_unprocessed_pseudogene	7.73625	7.74125	7.14	7.135	1	1	0.00193574	0.00414537	0.028419	0.028419	1_to_1	identical gene model		2;3	3;2	2	2	diff_parts_same_contig										0	OBI_1110021;EFO_0000544	0.011087	0
iPS	ENSG00000123892	RAB38	ENSG00000123892	ENSG00000123892	protein_coding	protein_coding	32.28	32.275	32.87	32.87	1	1	0.00193574	0.00414537	0.811127	0.811127	1_to_1	identical gene model		3;3;2	3;2;3	3	3	diff_parts_same_contig		Gap	Gap							0	EFO_0004838	0.47911	0
iPS	ENSG00000123901	GPR83	ENSG00000123901	ENSG00000123901	protein_coding	protein_coding	0.347143	0.347143	0.32	0.32	1	1	0.00193574	0.00414537	0.302715	0.302715	1_to_1	identical gene model		4;3	4;3	2	2											0	EFO_0004908	0.43758	0
iPS	ENSG00000123908	AGO2	ENSG00000123908	ENSG00000123908	protein_coding	protein_coding	30.4288	30.4363	29.48	29.455	1	1	0.00193574	0.00414537	0.242544	0.242544	1_to_1	identical gene model		19;4;2;2;18;4;2;2;18;3	19;18;18;2;4;2;2;4;3;2	10	10	diff_parts_same_contig			GRC Housekeeping			1	Lessel-Kreienkamp syndrome	3	known_molec_cause	0	EFO_0004526	0.48494	0
iPS	ENSG00000123933	MXD4	ENSG00000123933	ENSG00000123933	protein_coding	protein_coding	24.4438	24.4488	22.165	22.145	1	1	0.00193574	0.00414537	0.573939	0.573939	1_to_1	identical gene model		6;5;3;6;4	6;3;6;4;5	5	5			GRC Housekeeping, Localization Problem								0	EFO_0005091	0.41984	0
iPS	ENSG00000123965	PMS2P5	ENSG00000123965	ENSG00000123965	unprocessed_pseudogene	unprocessed_pseudogene	1.90667	1.94571	1.64	1.71	1	1	-0.385172	0.329437	0.741911	0.668056	1_to_1	exon_count_diff		7	4	1	1	new_contig_added	yes	Path Problem	Gap, Path Problem										0
iPS	ENSG00000123975	CKS2	ENSG00000123975	ENSG00000123975	protein_coding	protein_coding	3833.21	3831.76	4036.14	4033.75	1	1	0.00189568	0.00414537	0	0	1_to_1	identical gene model		3	3	1	1											0	EFO_0007985	0.14521	0
iPS	ENSG00000123977	DAW1	ENSG00000123977	ENSG00000123977	protein_coding	protein_coding	0.3825	0.385	0.31	0.315	1	1	0.00193574	0.00414537	0.942389	0.942389	1_to_1	identical gene model		13;14;4;8;5	14;13;4;8;5	5	5											0	MONDO_0004979	0.35281	0
iPS	ENSG00000123983	ACSL3	ENSG00000123983	ENSG00000123983	protein_coding	protein_coding	45.4913	45.4888	45.375	45.345	1	1	0.00193574	0.00414537	0.829211	0.829211	1_to_1	identical gene model		17;16;5;4;6;2;2;3;2;5;2	16;2;17;4;2;5;2;6;5;2;3	11	11	diff_parts_same_contig						1	Craniosynostosis 1;Robinow-Sorauf syndrome;Saethre-Chotzen syndrome with or without eyelid anomalies;Sweeney-Cox syndrome	3;3;3;3	known_molec_cause;known_molec_cause;known_molec_cause;known_molec_cause	0	EFO_0000673	0.36958	1			yes
iPS	ENSG00000123989	CHPF	ENSG00000123989	ENSG00000123989	protein_coding	protein_coding	5.9025	5.9025	5.475	5.485	1	1	0.00193574	0.00414537	0.988805	0.988805	1_to_1	identical gene model		4;2;4	4;4;2	3	3	diff_parts_same_contig		Variation	Variation							0	EFO_0004462	0.15893	0
iPS	ENSG00000123992	DNPEP	ENSG00000123992	ENSG00000123992	protein_coding	protein_coding	16.0775	15.5363	13	12.38	1	1	0.0805958	0.00847763	0.996104	0.996351	1_to_1	identical gene model	0.999871	15;8;15;15;16;10;6;7;10;8;2;3;3;5;5;6;15;8;2;15;5	15;15;16;15;15;15;5;3;2;3;10;10;8;8;2;8;7;6;5;5;6	21	21	new_contig_added, diff_parts_same_contig										0	EFO_0000222	0.092395	0
iPS	ENSG00000123999	INHA	ENSG00000123999	ENSG00000123999	protein_coding	protein_coding	3.645	3.64375	3.765	3.765	1	1	0.00193574	0.00414537	0.195981	0.195981	1_to_1	identical gene model		2;2	2;2	2	2	diff_parts_same_contig		Variation	Variation							0	EFO_0000389	0.18337	0
iPS	ENSG00000124003	MOGAT1	ENSG00000124003	ENSG00000124003	protein_coding	protein_coding	0.631667	0.631667	0.65	0.65	1	1	0.00193574	0.00414537	0	0	1_to_1	identical gene model		6	6	1	1	diff_parts_same_contig										0	EFO_0010750	0.24446	0
iPS	ENSG00000124006	OBSL1	ENSG00000124006	ENSG00000124006	protein_coding	protein_coding	59.8237	59.8287	60.74	60.75	1	1	0.00193574	0.00414537	0.980925	0.980925	1_to_1	identical gene model		9;9;20;21;5;2;3;16;2;2;4;2;1;14;5	21;3;16;4;20;1;14;5;5;2;9;9;2;2;2	15	15	diff_parts_same_contig		Variation	Variation			1	3-M syndrome 2	3	known_molec_cause	0	Orphanet_2616	0.77615	0
iPS	ENSG00000124019	FAM124B	ENSG00000124019	ENSG00000124019	protein_coding	protein_coding	0.97	0.97125	1	1	1	1	0.00193574	0.00414537	0.964826	0.964826	1_to_1	identical gene model		2;3;2	3;2;2	3	3	diff_parts_same_contig										0	EFO_0010736	0.2677	0
iPS	ENSG00000124067	SLC12A4	ENSG00000124067	ENSG00000124067	protein_coding	protein_coding	10.5275	10.535	9.48	9.47	1	1	0.00193574	0.00414537	0.992164	0.992164	1_to_1	identical gene model		24;23;24;24;3;23;7;8;23;2;3;16;4;5;5;5;5;2;23	24;23;23;24;23;23;24;3;5;16;2;2;5;3;4;5;7;8;5	19	19	diff_parts_same_contig, new_contig_added										0	Orphanet_79292	0.33262	0
iPS	ENSG00000124074	ENKD1	ENSG00000124074	ENSG00000124074	protein_coding	protein_coding	4.66375	4.65875	3.675	3.665	1	1	0.00193574	0.00414537	0.973903	0.973903	1_to_1	identical gene model		7;3;5;3;2;6;4	7;4;6;5;2;3;3	7	7											0	EFO_0007991	0.03776	0
iPS	ENSG00000124089	MC3R	ENSG00000124089	ENSG00000124089	protein_coding	protein_coding					0	0					1_to_1	identical gene model		1	1	1	1	diff_parts_same_contig						1	{Obesity, severe, susceptibility to, BMIQ9}	3	known_molec_cause	0	EFO_0004339	0.41576	0
iPS	ENSG00000124091	GCNT7	ENSG00000124091	ENSG00000124091	protein_coding	protein_coding		0.11		0.11	0	0			1	0.75	1_to_1	exon_count_diff		7;3	7;4	2	2			Clone Problem	Clone Problem							0	EFO_0006527;EFO_0006335	0.11105	0
iPS	ENSG00000124092	CTCFL	ENSG00000124092	ENSG00000124092	protein_coding	protein_coding	0.115	0.115	0.115	0.115	0	0	0.00193574	0.00414537	0.999414	0.999414	1_to_1	identical gene model		11;11;8;10;12;11;10;6;10;5;9;9;5;4;4;10;10;10;6;5;8;12	12;10;10;12;11;11;8;11;10;9;10;10;6;9;10;8;5;4;6;5;5;4	22	22	diff_parts_same_contig, new_contig_added										0	EFO_0004530	0.39992	0
iPS	ENSG00000124097	HMGB1P1	ENSG00000124097	ENSG00000124097	processed_pseudogene	processed_pseudogene	12.9525	12.9512	12.9	12.915	1	1	0.00193574	0.00414537	0.484019	0.484019	1_to_1	identical gene model		1	1	1	1	diff_parts_same_contig										0	EFO_0004309;GO_0006306	0.20848	0
iPS	ENSG00000124098	FAM210B	ENSG00000124098	ENSG00000124098	protein_coding	protein_coding	42.5225	42.52	45.78	45.76	1	1	0.00193574	0.00414537	0	0	1_to_1	identical gene model		3;2	3;2	2	2	diff_parts_same_contig										0	EFO_0004339	0.26344	0
iPS	ENSG00000124102	PI3	ENSG00000124102	ENSG00000124102	protein_coding	protein_coding					0	0					1_to_1	identical gene model		3	3	1	1	diff_parts_same_contig										0	EFO_0000304	0.23582	0
iPS	ENSG00000124103	FAM209A	ENSG00000124103	ENSG00000124103	protein_coding	protein_coding	0.4825	0.48	0.48	0.48	1	1	0.00193574	0.00414537	0.987767	0.987767	1_to_1	identical gene model		2;4	4;2	2	2			Clone Problem	Clone Problem							0	EFO_0007824	0.10218	0
iPS	ENSG00000124104	SNX21	ENSG00000124104	ENSG00000124104	protein_coding	protein_coding	0.69	0.68875	0.56	0.56	1	1	0.00193574	0.00414537	0.996406	0.996411	1_to_1	identical gene model	0.999971	5;3;4;3;3;5;3;3;6;5;2;4;4	4;3;5;6;4;5;3;4;3;5;3;2;3	13	13	diff_parts_same_contig, new_contig_added										0	EFO_0004584	0.12315	0
iPS	ENSG00000124107	SLPI	ENSG00000124107	ENSG00000124107	protein_coding	protein_coding	0.76	0.763333	0.47	0.48	1	1	0.00193574	0.00414537	0	0	1_to_1	identical gene model		4	4	1	1	diff_parts_same_contig										0	EFO_0000222	0.10074	0
iPS	ENSG00000124116	WFDC3	ENSG00000124116	ENSG00000124116	protein_coding	protein_coding	0.97	0.97	0.97	0.97	0	0			0.8	0.8	1_to_1	identical gene model		7;7;3;4;4;2;4;3;3;6;6;4;5	6;7;7;3;4;3;3;5;4;6;4;4;2	13	13	diff_parts_same_contig										0	EFO_0004309	0.2615	0
iPS	ENSG00000124120	TTPAL	ENSG00000124120	ENSG00000124120	protein_coding	protein_coding	0.415	0.415	0.385	0.385	1	1	0.00193574	0.00414537	0.995666	0.995666	1_to_1	identical gene model		5;6;3;5;2	5;6;3;5;2	5	5	diff_parts_same_contig, new_contig_added										0	EFO_0000729	0.081961	0
iPS	ENSG00000124126	PREX1	ENSG00000124126	ENSG00000124126	protein_coding	protein_coding	7.72125	7.72625	7.935	7.95	1	1	0.00193574	0.00414537	0.872934	0.872934	1_to_1	identical gene model		40;22;2;1	40;22;2	4	3	new_contig_added, diff_parts_same_contig										0	EFO_0006336	0.48367	0
iPS	ENSG00000124134	KCNS1	ENSG00000124134	ENSG00000124134	protein_coding	protein_coding	0.455714	0.455714	0.31	0.31	1	1	0.00193574	0.00414537	0.944384	0.944384	1_to_1	identical gene model		5;4	4;5	2	2											0	MONDO_0005301	0.58327	0
iPS	ENSG00000124140	SLC12A5	ENSG00000124140	ENSG00000124140	protein_coding	protein_coding	4.49	4.49	4.86	4.86	1	1	0.00193574	0.00414537	0.938329	0.938329	1_to_1	identical gene model		26;7;3;2;26;11;2;6;11;7;27;6;8;2;2;3;7;4;2;2;6;2;2;3;2	26;2;3;2;3;2;6;11;7;27;6;8;7;6;4;7;26;11;2;3;2;2;2;2;2	25	25							1	Developmental and epileptic encephalopathy 34;{Epilepsy, idiopathic generalized, susceptibility to, 14}	3;3	known_molec_cause;known_molec_cause	0	MONDO_0017385	0.61853	0
iPS	ENSG00000124143	ARHGAP40	ENSG00000124143	ENSG00000124143	protein_coding	protein_coding	0.41875	0.41875	0.415	0.415	1	1	0.00193574	0.00414537	0.681336	0.681336	1_to_1	identical gene model		14;15;5;4	15;14;5;4	4	4	diff_parts_same_contig										0	EFO_0004703	0.34065	0
iPS	ENSG00000124145	SDC4	ENSG00000124145	ENSG00000124145	protein_coding	protein_coding	148.494	148.514	150.73	150.685	1	1	0.00193574	0.00414537	0	0	1_to_1	identical gene model		5	5	1	1	diff_parts_same_contig, new_contig_added										0	MONDO_0100096	0.54092	1			yes
iPS	ENSG00000124151	NCOA3	ENSG00000124151	ENSG00000124151	protein_coding	protein_coding	0.464	0.464	0.41	0.41	1	1	0.00193574	0.00414537	0.997955	0.997955	1_to_1	identical gene model		23;23;23;2;4	23;23;23;2;4	5	5											0	HP_0000407	0.34001	0
iPS	ENSG00000124155	PIGT	ENSG00000124155	ENSG00000124155	protein_coding	protein_coding	3.8975	3.8975	3.73	3.735	1	1	0.00193574	0.00414537	0.999368	0.999368	1_to_1	identical gene model		10;12;11;6;7;11;11;7;1;3;11;6;7;12;12;11;12;8;8;11;12;13;1;11;11;2;10;10;15;3;9;11;7;10;2;12;2;5;8;2;8;7;11;9;6;11;10;11;7;12;11;12;12;3;9;10;9;2;12;11;11;14;11;12;2;3;16;2;11;11;12;12	10;11;11;12;13;12;11;11;11;12;16;12;11;12;11;12;12;12;11;15;11;11;12;12;9;12;12;11;12;7;8;10;7;11;14;9;9;8;8;7;10;7;7;6;11;5;10;10;11;11;8;11;10;11;11;7;3;9;2;1;6;3;2;2;2;6;3;2;3;2;1;2	72	72	diff_parts_same_contig						1	?Paroxysmal nocturnal hemoglobinuria 2;Multiple congenital anomalies-hypotonia-seizures syndrome 3	3;3	known_molec_cause;known_molec_cause	0	MONDO_0014165	0.70291	0
iPS	ENSG00000124157	SEMG2	ENSG00000124157	ENSG00000124157	protein_coding	protein_coding					0	0					1_to_1	identical gene model		3	3	1	1	diff_parts_same_contig										0	EFO_0008117	0.099895	0
iPS	ENSG00000124159	MATN4	ENSG00000124159	ENSG00000124159	protein_coding	protein_coding	0.168	0.166	0.13	0.13	1	1	0.00193574	0.00414537	0.993251	0.993251	1_to_1	identical gene model		8;9;10;9;11	10;9;9;8;11	5	5	diff_parts_same_contig										0	Orphanet_2162	0.28827	0
iPS	ENSG00000124160	NCOA5	ENSG00000124160	ENSG00000124160	protein_coding	protein_coding	37.7163	37.7388	34.125	34.145	1	1	0.00193574	0.00414537	0.141524	0.141524	1_to_1	identical gene model		8;4	8;4	2	2											0	EFO_0007660	0.1859	0
iPS	ENSG00000124164	VAPB	ENSG00000124164	ENSG00000124164	protein_coding	protein_coding	9.6575	9.6625	9.91	9.915	1	1	0.00193574	0.00414537	0.945179	0.945179	1_to_1	identical gene model		6;3;6;6;2;4	6;3;4;6;6;2	6	6	new_contig_added, diff_parts_same_contig						1	Amyotrophic lateral sclerosis 8;Spinal muscular atrophy, late-onset, Finkel type	3;3	known_molec_cause;known_molec_cause	0	MONDO_0004976	0.69861	0
iPS	ENSG00000124171	PARD6B	ENSG00000124171	ENSG00000124171	protein_coding	protein_coding	18.9037	18.9	20.8	20.775	1	1	0.00193574	0.00414537	0.0125599	0.0125599	1_to_1	identical gene model		3;3	3;3	2	2	diff_parts_same_contig										0	EFO_0004532	0.32657	0
iPS	ENSG00000124172	ATP5F1E	ENSG00000124172	ENSG00000124172	protein_coding	protein_coding	203.396	203.327	196.69	196.515	1	1	0.00193574	0.00414537	0.709607	0.709607	1_to_1	identical gene model	0.99996	3;2;3	3;3;2	3	3	new_contig_added, diff_parts_same_contig						1	?Mitochondrial complex V (ATP synthase) deficiency, nuclear type 3	3	known_molec_cause	0	Orphanet_254913	0.49893	0
iPS	ENSG00000124177	CHD6	ENSG00000124177	ENSG00000124177	protein_coding	protein_coding	23.3075	23.325	21.225	21.21	1	1	0.00193574	0.00414537	0.517904	0.517904	1_to_1	identical gene model		14;7;37;3;15;6;3;3;3	37;3;15;14;3;7;6;3;3	9	9	new_contig_added, diff_parts_same_contig										0	EFO_0004574	0.28183	0
iPS	ENSG00000124181	PLCG1	ENSG00000124181	ENSG00000124181	protein_coding	protein_coding	31.4413	31.47	21.655	21.665	1	1	0.00193574	0.00414537	0.992127	0.992127	1_to_1	identical gene model		33;32;4;6;4;3;3;5;5;6;2;4;7;6;7;7;6;6;5;5;4;5	33;32;2;6;4;3;3;4;5;5;5;4;5;7;6;7;7;6;6;6;4;5	22	22	diff_parts_same_contig, new_contig_added										0	EFO_0000311	0.59687	1			yes
iPS	ENSG00000124191	TOX2	ENSG00000124191	ENSG00000124191	protein_coding	protein_coding	0.361429	0.36	0.24	0.24	1	1	0.00193574	0.00414537	0.990822	0.990822	1_to_1	identical gene model		9;8;10;3;9;7	9;9;10;8;7;3	6	6	new_contig_added, diff_parts_same_contig		Clone Problem	Clone Problem							0	EFO_0004526	0.48293	0
iPS	ENSG00000124193	SRSF6	ENSG00000124193	ENSG00000124193	protein_coding	protein_coding	130.226	130.219	130.735	130.825	1	1	0.00193574	0.00414537	0.765579	0.765579	1_to_1	identical gene model		6;7;6;7;6;6	6;7;6;6;7;6	6	6											0	EFO_0004584	0.2151	0
iPS	ENSG00000124194	GDAP1L1	ENSG00000124194	ENSG00000124194	protein_coding	protein_coding	2.14625	2.1475	2.255	2.26	1	1	0.00193574	0.00414537	0.992833	0.992833	1_to_1	identical gene model		6;3;5;5;4;6;4;6	6;6;4;6;5;3;5;4	8	8	diff_parts_same_contig										0	MONDO_0005148	0.078971	0
iPS	ENSG00000124196	GTSF1L	ENSG00000124196	ENSG00000124196	protein_coding	protein_coding					0	0					1_to_1	identical gene model		1;2	1;2	2	2	diff_parts_same_contig										0	EFO_0010750	0.10042	0
iPS	ENSG00000124198	ARFGEF2	ENSG00000124198	ENSG00000124198	protein_coding	protein_coding	18.6275	18.6388	16.75	16.74	1	1	0.00193574	0.00414537	0.000302663	0.000302663	1_to_1	identical gene model		39;2	39;2	2	2	new_contig_added, diff_parts_same_contig						1	Periventricular heterotopia with microcephaly	3	known_molec_cause	0	Orphanet_2149	0.73424	0
iPS	ENSG00000124201	ZNFX1	ENSG00000124201	ENSG00000124201	protein_coding	protein_coding	0.246	0.246	0.22	0.22	1	1	0.00193574	0.00414537	0.995163	0.995163	1_to_1	identical gene model		9;14;15;14;7;3	15;3;14;14;9;7	6	6	diff_parts_same_contig						1	Immunodeficiency 91 and hyperinflammation	3	known_molec_cause	0	EFO_0004339	0.26824	0
iPS	ENSG00000124203	ZNF831	ENSG00000124203	ENSG00000124203	protein_coding	protein_coding					0	0			1	1	1_to_1	identical gene model		5;2;8	8;2;5	3	3	new_contig_added, diff_parts_same_contig										0	EFO_0007993	0.42043	0
iPS	ENSG00000124205	EDN3	ENSG00000124205	ENSG00000124205	protein_coding	protein_coding	0.15	0.15	0.15	0.15	0	0			0.998162	0.998162	1_to_1	identical gene model		5;5;4;6;4;6;4;4	5;6;6;5;4;4;4;4	8	8							1	Waardenburg syndrome, type 4B;{Hirschsprung disease, susceptibility to, 4}	3;3	known_molec_cause;known_molec_cause	0	MONDO_0019518	0.72958	0
iPS	ENSG00000124207	CSE1L	ENSG00000124207	ENSG00000124207	protein_coding	protein_coding	44.2537	44.285	40.845	40.82	1	1	0.00193574	0.00414537	0.970946	0.970947	1_to_1	identical gene model		25;24;6	24;25;6	3	3											0	EFO_0004337	0.33232	0
iPS	ENSG00000124208	PEDS1-UBE2V1	ENSG00000124208	ENSG00000124208	protein_coding	protein_coding					0	0			0.999954	0.999954	1_to_1	identical gene model		8	8	1	1	new_contig_added, diff_parts_same_contig										0	EFO_0005091	0.22636	0
iPS	ENSG00000124209	RAB22A	ENSG00000124209	ENSG00000124209	protein_coding	protein_coding	9.1525	9.1525	8.74	8.755	1	1	0.00193574	0.00414537	0.0371804	0.0371804	1_to_1	identical gene model		7;4	7;4	2	2	diff_parts_same_contig										0	EFO_0004980	0.33543	0
iPS	ENSG00000124212	PTGIS	ENSG00000124212	ENSG00000124212	protein_coding	protein_coding	31.2787	31.2825	29.125	29.12	1	1	0.00249401	0.00634405	0.27329	0.273358	1_to_1	identical gene model		10;9	10;9	2	2	new_contig_added, diff_parts_same_contig						1	Hypertension, essential	3	known_molec_cause	0	EFO_0000537	0.46226	0
iPS	ENSG00000124214	STAU1	ENSG00000124214	ENSG00000124214	protein_coding	protein_coding	3.9175	3.92125	3.105	3.105	1	1	0.00193574	0.00414537	0.9988	0.9988	1_to_1	identical gene model		14;12;13;12;12;13;14;7;5;15	14;13;15;14;12;13;12;12;7;5	10	10	new_contig_added, diff_parts_same_contig										0	EFO_0004312	0.21378	0
iPS	ENSG00000124215	CDH26	ENSG00000124215	ENSG00000124215	protein_coding	protein_coding	0.455	0.455	0.43	0.43	1	1	0.00193574	0.00414537	0.934221	0.934221	1_to_1	identical gene model		4;18;6;9;5;3;7	18;3;9;7;4;6;5	7	7	diff_parts_same_contig										0	EFO_0004875	0.33254	0
iPS	ENSG00000124216	SNAI1	ENSG00000124216	ENSG00000124216	protein_coding	protein_coding	23.45	23.4575	21.955	21.985	1	1	0.00193574	0.00414537	0	0	1_to_1	identical gene model		3	3	1	1											0	EFO_0004339	0.28129	0
iPS	ENSG00000124217	MOCS3	ENSG00000124217	ENSG00000124217	protein_coding	protein_coding	9.4425	9.4475	9.48	9.49	1	1	0.00193574	0.00414537	0	0	1_to_1	identical gene model		1	1	1	1	diff_parts_same_contig										0	MONDO_0002038	0.15338	0
iPS	ENSG00000124222	STX16	ENSG00000124222	ENSG00000124222	protein_coding	protein_coding	4.89	4.895	3.27	3.27	1	1	0.00193574	0.00414537	0.997415	0.997415	1_to_1	identical gene model		7;9;8;10;9;8;9;6;6;6;6;8;8;7;9;8;6;6;5;7	9;9;6;7;6;10;9;6;9;8;7;6;8;5;8;8;8;6;7;6	20	20	diff_parts_same_contig, new_contig_added		Clone Problem	Clone Problem			1	Pseudohypoparathyroidism, type IB	3	known_molec_cause	0	Orphanet_94089	0.54797	0
iPS	ENSG00000124224	PPP4R1L	ENSG00000124224	ENSG00000124224	transcribed_unprocessed_pseudogene	transcribed_unprocessed_pseudogene	7.7375	7.73625	9.25	9.235	1	1	0.00193574	0.00414537	0.964523	0.964523	1_to_1	identical gene model		10;18;4;7;2;3;14;7;10;1;18	10;18;18;7;2;14;1;3;7;10;4	11	11	diff_parts_same_contig										0	EFO_0000616	0.0073916	0
iPS	ENSG00000124225	PMEPA1	ENSG00000124225	ENSG00000124225	protein_coding	protein_coding	0.85125	0.8525	0.83	0.83	1	1	0.00193574	0.00414537	0.992036	0.992036	1_to_1	identical gene model		4;4;4;4;4;5;4;2	4;4;4;4;4;4;5;2	8	8											0	EFO_0004312	0.26692	0
iPS	ENSG00000124226	RNF114	ENSG00000124226	ENSG00000124226	protein_coding	protein_coding	14.9325	14.935	13.885	13.86	1	1	0.00193574	0.00414537	0.982487	0.982486	1_to_1	identical gene model		6;5;6;5;5;2;4;5	5;6;6;5;2;5;5;4	8	8	hg19_errors_corrected						0	{Psoriasis susceptibility 12}	2	linakge_mapping	0	EFO_0000676	0.20381	0
iPS	ENSG00000124227	ANKRD60	ENSG00000124227	ENSG00000124227	protein_coding	protein_coding					0	0					1_to_1	identical gene model		4	4	1	1											0	EFO_0005423	0.22278	0
iPS	ENSG00000124228	DDX27	ENSG00000124228	ENSG00000124228	protein_coding	protein_coding	4.6525	4.6575	4.055	4.06	1	1	0.00193574	0.00414537	0.995616	0.995616	1_to_1	identical gene model		21;7;7;19;8;21;21	21;21;19;21;7;8;7	7	7	diff_parts_same_contig										0	EFO_0004339	0.21059	0
iPS	ENSG00000124232	RBPJL	ENSG00000124232	ENSG00000124232	protein_coding	protein_coding	0.23	0.23	0.23	0.23	0	0			0.985417	0.985417	1_to_1	identical gene model		12;12;12;5;3	12;12;12;5;3	5	5	diff_parts_same_contig										0	MONDO_0005148	0.18479	0
iPS	ENSG00000124233	SEMG1	ENSG00000124233	ENSG00000124233	protein_coding	protein_coding	9.84125	9.8425	9.14	9.13	1	1	0.00193574	0.00414537	0	0	1_to_1	identical gene model		3	3	1	1	diff_parts_same_contig										0	MONDO_0019438	0.46197	0
iPS	ENSG00000124237	C20orf85	ENSG00000124237	ENSG00000124237	protein_coding	protein_coding	0.32	0.32	0.32	0.32	0	0			0	0	1_to_1	identical gene model		4	4	1	1											0	EFO_0004533	0.24873	0
iPS	ENSG00000124243	BCAS4	ENSG00000124243	ENSG00000124243	protein_coding	protein_coding	30.2213	30.2325	18.715	18.695	1	1	2.98513e-05	0.982691	0.879088	0.878964	1_to_1	identical gene model	0.999995	6;5;4;6;4;6	6;5;6;4;6;4	6	6	new_contig_added, diff_parts_same_contig										0	EFO_0009260	0.26657	0
iPS	ENSG00000124249	KCNK15	ENSG00000124249	ENSG00000124249	protein_coding	protein_coding	1.00375	1.00125	0.895	0.895	1	1	0.00193574	0.00414537	0.922183	0.922183	1_to_1	identical gene model		2	2	1	1	new_contig_added, diff_parts_same_contig										0	EFO_0000571	0.18553	0
iPS	ENSG00000124251	TP53TG5	ENSG00000124251	ENSG00000124251	protein_coding	protein_coding	0.54	0.54	0.41	0.41	1	1	0.00193574	0.00414537	0.40051	0.40051	1_to_1	identical gene model		5;3;4;6	5;6;4	4	3	diff_parts_same_contig										0	EFO_0004713	0.11737	0
iPS	ENSG00000124253	PCK1	ENSG00000124253	ENSG00000124253	protein_coding	protein_coding	0.11	0.11	0.11	0.11	0	0	0.00193574	0.00414537	0.927273	0.927273	1_to_1	identical gene model		10;2;2;2;4;3	2;2;10;3;2;4	6	6							1	?Phosphoenolpyruvate carboxykinase deficiency, cytosolic	3	known_molec_cause	0	Orphanet_2880	0.62066	0
iPS	ENSG00000124256	ZBP1	ENSG00000124256	ENSG00000124256	protein_coding	protein_coding					0	0					1_to_1	identical gene model		8;7;4;2;7;4;4;5;3	7;8;7;2;4;5;3;4;4	9	9											0	MONDO_0011962;EFO_0000389	0.18479	0
iPS	ENSG00000124257	NEURL2	ENSG00000124257	ENSG00000124257	protein_coding	protein_coding	2.30143	2.30143	2.16	2.16	1	1	0.00193574	0.00414537	0.847973	0.847973	1_to_1	identical gene model		2;2	2;2	2	2	diff_parts_same_contig										0	Orphanet_351	0.17357	0
iPS	ENSG00000124260	MAGEA10	ENSG00000124260	ENSG00000124260	protein_coding	protein_coding					0	0			1	1	1_to_1	identical gene model		5;4;5;5;4;5	4;5;5;5;5;4	6	6	diff_parts_same_contig										0	EFO_1000044	0.041711	0
iPS	ENSG00000124275	MTRR	ENSG00000124275	ENSG00000124275	protein_coding	protein_coding	9.3225	9.33125	6.405	6.405	1	1	0.00193574	0.00414537	0.995996	0.995996	1_to_1	identical gene model		15;15;4;5;6;2;2;2;4;3;5;5;2;2;3;4;4;13;14;3;4;4;15;3;5	4;15;15;15;5;4;14;3;6;5;5;2;4;13;2;5;4;4;4;2;2;2;3	25	23							1	Homocystinuria-megaloblastic anemia, cbl E type;{Neural tube defects, folate-sensitive, susceptibility to}	3;3	known_molec_cause;known_molec_cause	0	MONDO_0009354	0.76921	0
iPS	ENSG00000124279	FASTKD3	ENSG00000124279	ENSG00000124279	protein_coding	protein_coding	6.405	6.41	6.555	6.565	1	1	0.00193574	0.00414537	0.962868	0.962868	1_to_1	identical gene model		7;6;2;6;2;7;2;6	7;6;6;7;6;2;2;2	8	8											0	EFO_0004526	0.17187	0
iPS	ENSG00000124299	PEPD	ENSG00000124299	ENSG00000124299	protein_coding	protein_coding	2.98	2.98125	2.965	2.97	1	1	0.00193574	0.00414537	0.998341	0.998341	1_to_1	identical gene model		15;13;13;16;7;6;9;6;4;2;3;8;9;16	15;2;16;4;13;13;16;9;8;7;9;6;6;3	14	14	new_contig_added, diff_parts_same_contig						1	Prolidase deficiency	3	known_molec_cause	1	Orphanet_742	0.81812	0
iPS	ENSG00000124302	CHST8	ENSG00000124302	ENSG00000124302	protein_coding	protein_coding	0.4	0.4	0.39	0.39	1	1	0.00193574	0.00414537	0.998656	0.998656	1_to_1	identical gene model		4;5;4;5;3;5	5;5;5;4;3;4	6	6	new_contig_added, diff_parts_same_contig						1	?Peeling skin syndrome 3	3	known_molec_cause	0	MONDO_0014555	0.47512	0
iPS	ENSG00000124313	IQSEC2	ENSG00000124313	ENSG00000124313	protein_coding	protein_coding	6.01	6.01375	4.03	4.035	1	1	0.00193574	0.00414537	0.990819	0.990817	1_to_1	identical gene model		14;3;2;4;11;3;4;9;3;3;2;7;3;5;5;3;14;15;15;4;14;2	9;3;11;5;14;14;15;15;14;5;7;3;4;4;4;3;3;2;2;3;3;2	22	22	new_contig_added		Path Problem, Gap	Path Problem			1	Intellectual developmental disorder, X-linked 1	3	known_molec_cause	0	Orphanet_777	0.75417	0
iPS	ENSG00000124333	VAMP7	ENSG00000124333	ENSG00000124333	protein_coding	protein_coding	1.2325		1.195		1	0			0.996024	1	1_to_1	identical gene model	0.5	14;16;14;14;16;14	16;16;14;14;14;14	6	6	new_contig_added, diff_parts_same_contig		Path Problem	Path Problem	High Signal Region	High Signal Region					0	EFO_0000519	0.23099	0
iPS	ENSG00000124334	IL9R	ENSG00000124334	ENSG00000124334	protein_coding	protein_coding	0.686667		0.445		1	0			0.729079	1	1_to_1	identical gene model	0.5	18;18;6;6	18;18;6;6	4	4	diff_parts_same_contig, hg19_errors_corrected		Path Problem	Path Problem	High Signal Region	High Signal Region					0	OBI_1110021;EFO_0000544	0.060614	0
iPS	ENSG00000124343	XG	ENSG00000124343	ENSG00000124343	protein_coding	protein_coding	0.2275	0.2275	0.225	0.225	1	1	0.00193574	0.00414537	0.974421	0.974421	1_to_1	identical gene model		10;9;3;8;3;11	11;9;8;10;3	6	5	diff_parts_same_contig, new_contig_added						1	[XG blood group system, Xg(a-) phenotype	3	known_molec_cause	0	EFO_0004266	0.11827	0
iPS	ENSG00000124356	STAMBP	ENSG00000124356	ENSG00000124356	protein_coding	protein_coding	6.83625	6.8375	6.81	6.82	1	1	0.00193574	0.00414537	0.994977	0.994977	1_to_1	identical gene model		10;10;11;11;5;8;6;4;5;4;7	10;10;11;6;11;8;5;7;4;5;4	11	11							1	Microcephaly-capillary malformation syndrome	3	known_molec_cause	0	Orphanet_294016	0.77569	0
iPS	ENSG00000124357	NAGK	ENSG00000124357	ENSG00000124357	protein_coding	protein_coding	8.62375	8.62625	8.14	8.13	1	1	0.00193574	0.00414537	0.989925	0.989925	1_to_1	identical gene model		10;9;4;7;10;10;4;10;3;2;4;8;9;3;5;3;2;6;3;4;2;2;3;8;6;3;7;5;10	3;2;10;10;7;4;9;7;10;2;4;10;10;2;9;3;5;8;6;3;4;8;5;6;3;3;3;4;2	29	29											0	EFO_0004842	0.34522	0
iPS	ENSG00000124370	MCEE	ENSG00000124370	ENSG00000124370	protein_coding	protein_coding	28.7138	28.715	27.755	27.75	1	1	0.00193574	0.00414537	0.761022	0.761022	1_to_1	identical gene model		3;2;5;3;2	2;3;5;3;2	5	5							1	Methylmalonyl-CoA epimerase deficiency	3	known_molec_cause	0	Orphanet_308425	0.73682	0
iPS	ENSG00000124374	PAIP2B	ENSG00000124374	ENSG00000124374	protein_coding	protein_coding	38.3225	38.325	36.8	36.845	1	1	0.00193574	0.00414537	0	0	1_to_1	identical gene model		4	4	1	1											0	EFO_0004696	0.24585	0
iPS	ENSG00000124380	SNRNP27	ENSG00000124380	ENSG00000124380	protein_coding	protein_coding	11.9488	11.9462	10.885	10.865	1	1	0.00193574	0.00414537	0.982929	0.982929	1_to_1	identical gene model		6;5;7;3;3	6;5;7;3;3	5	5											0	EFO_0004309	0.20975	0
iPS	ENSG00000124383	MPHOSPH10	ENSG00000124383	ENSG00000124383	protein_coding	protein_coding	32.5325	32.5312	32.37	32.435	1	1	0.00193574	0.00414537	0.822858	0.822858	1_to_1	identical gene model		11;2;3;2;5	5;11;2;3;2	5	5											0	EFO_0007803	0.22779	0
iPS	ENSG00000124391	IL17C	ENSG00000124391	ENSG00000124391	protein_coding	protein_coding	2.3925	2.39375	1.84	1.84	1	1	0.00193574	0.00414537	0.577465	0.577465	1_to_1	identical gene model		3;2	3;2	2	2	diff_parts_same_contig										0	EFO_0000616	0.084463	0
iPS	ENSG00000124399	NDUFB4P12	ENSG00000124399	ENSG00000124399	processed_pseudogene	processed_pseudogene	3.3675	3.36625	3.625	3.625	1	1	0.00193574	0.00414537	0.591084	0.591084	1_to_1	identical gene model		1	1	1	1			GRC Housekeeping, Localization Problem											0
iPS	ENSG00000124406	ATP8A1	ENSG00000124406	ENSG00000124406	protein_coding	protein_coding	1.65875	1.65875	0.975	0.975	1	1	0.00193574	0.00414537	0.99433	0.994332	1_to_1	identical gene model		36;37;5;3;10;2;2;2;14;3	37;14;36;2;10;3;2;3;5;2	10	10			GRC Housekeeping, Localization Problem								0	EFO_0006797	0.21372	0
iPS	ENSG00000124422	USP22	ENSG00000124422	ENSG00000124422	protein_coding	protein_coding	11.3725	11.3875	7.11	7.11	1	1	0.00193574	0.00414537	0.993542	0.993542	1_to_1	identical gene model		13;4;2;5;3;13;4;4;13;3;5	13;13;4;13;2;3;3;4;4;5;5	11	11			GRC Housekeeping, Localization Problem								0	EFO_0004747	0.34689	0
iPS	ENSG00000124429	POF1B	ENSG00000124429	ENSG00000124429	protein_coding	protein_coding	0.18	0.18	0.12	0.12	1	1	0.00193574	0.00414537	0.111111	0.111111	1_to_1	identical gene model		17;16	17;16	2	2	new_contig_added, diff_parts_same_contig		Localization Problem, Gap				1	?Premature ovarian failure 2B	3	known_molec_cause	0	EFO_0004266	0.52641	0
iPS	ENSG00000124440	HIF3A	ENSG00000124440	ENSG00000124440	protein_coding	protein_coding	11.7513	11.75	11.525	11.51	1	1	0.00193574	0.00414537	0.824616	0.824616	1_to_1	identical gene model		13;14;13;15;15;12;7;2;7;5;11;4;4;4;6;5;2;13;4	13;15;7;5;2;14;11;6;12;5;13;15;13;4;7;4;4;2;4	19	19											0	EFO_0008317	0.29675	0
iPS	ENSG00000124444	ZNF576	ENSG00000124444	ENSG00000124444	protein_coding	protein_coding	7.70125	7.70125	7.785	7.79	1	1	0.00193574	0.00414537	0.933768	0.933768	1_to_1	identical gene model		3;3;2;3;3;3;2	3;2;3;3;3;3;2	7	7											0	EFO_0004980	0.06119	0
iPS	ENSG00000124449	IRGC	ENSG00000124449	ENSG00000124449	protein_coding	protein_coding	0.13	0.13	0.13	0.13	0	0			0	0	1_to_1	identical gene model		2;2	2;2	2	2											0	OBI_1110021;EFO_0000544	0.012935	0
iPS	ENSG00000124459	ZNF45	ENSG00000124459	ENSG00000124459	protein_coding	protein_coding	2.6575	2.66	1.855	1.85	1	1	0.00193574	0.00414537	0.961388	0.961388	1_to_1	identical gene model		10;3;5;4;2;5	10;5;4;3;5;2	6	6	diff_parts_same_contig, new_contig_added										0	EFO_0004533	0.1395	0
iPS	ENSG00000124466	LYPD3	ENSG00000124466	ENSG00000124466	protein_coding	protein_coding	9.66375	9.66375	9.555	9.555	1	1	0.00193574	0.00414537	0.527637	0.527637	1_to_1	identical gene model		5;3;2;4	5;4;3;2	4	4	diff_parts_same_contig, new_contig_added										0	EFO_0000182	0.073916	0
iPS	ENSG00000124467	PSG8	ENSG00000124467	ENSG00000124467	protein_coding	protein_coding	0.27	0.27	0.27	0.27	0	0			0.954545	0.954545	1_to_1	identical gene model		5;5;6;5;2;4;4;2;4	6;2;4;5;5;5;4;4;2	9	9	diff_parts_same_contig										0	EFO_0000519	0.18479	0
iPS	ENSG00000124469	CEACAM8	ENSG00000124469	ENSG00000124469	protein_coding	protein_coding					0	0					1_to_1	identical gene model		6;2	6;2	2	2											0	EFO_0000304	0.22605	0
iPS	ENSG00000124479	NDP	ENSG00000124479	ENSG00000124479	protein_coding	protein_coding	0.293333	0.293333	0.14	0.14	1	1	0.00193574	0.00414537	0.958333	0.958333	1_to_1	identical gene model		3;3;4	3;4;3	3	3	diff_parts_same_contig, new_contig_added						1	Exudative vitreoretinopathy 2, X-linked;Norrie disease	3;3	known_molec_cause;known_molec_cause	1	MONDO_0010691	0.85241	0
iPS	ENSG00000124486	USP9X	ENSG00000124486	ENSG00000124486	protein_coding	protein_coding	32.8513	32.8575	25.405	25.415	1	1	0.00180206	0.0117076	0.970454	0.970451	1_to_1	identical gene model		45;45;5;2;2;2;2;2	45;45;2;2;2;5;2;2	8	8	new_contig_added, diff_parts_same_contig						1	Intellectual developmental disorder, X-linked 99;Intellectual developmental disorder, X-linked 99, syndromic, female-restricted	3;3	known_molec_cause;known_molec_cause	0	Orphanet_777	0.72859	1		yes	yes
iPS	ENSG00000124490	CRISP2	ENSG00000124490	ENSG00000124490	protein_coding	protein_coding	0.335	0.335	0.335	0.335	0	0			0.986908	0.986908	1_to_1	identical gene model		10;9;11	9;11;10	3	3			Variation, GRC Housekeeping	GRC Housekeeping							0	EFO_0010750	0.14879	0
iPS	ENSG00000124491	F13A1	ENSG00000124491	ENSG00000124491	protein_coding	protein_coding	1.3575	1.3575	1.245	1.245	1	1	0.00193574	0.00414537	0.149594	0.149594	1_to_1	identical gene model		15;5;5;3;3;3	15;3;3;5;5;3	6	6					Low Mappability		1	Factor XIIIA deficiency;{Myocardial infarction, protection against};{Venous thrombosis, protection against}	3;3;3	known_molec_cause;known_molec_cause;known_molec_cause	0	MONDO_0013187	0.79729	0
iPS	ENSG00000124493	GRM4	ENSG00000124493	ENSG00000124493	protein_coding	protein_coding	3.50875	3.5125	3.21	3.21	1	1	0.00193574	0.00414537	0.985768	0.985768	1_to_1	identical gene model		9;10;10;10;11;10;10;3;11;10;5;8;2;4	11;10;10;9;10;11;8;10;10;10;5;2;4;3	14	14	new_contig_added, diff_parts_same_contig		Variation, GRC Housekeeping	GRC Housekeeping	High Signal Region	High Signal Region					0	EFO_0004747	0.4252	0
iPS	ENSG00000124496	TRERF1	ENSG00000124496	ENSG00000124496	protein_coding	protein_coding	1.155	1.15625	1.08	1.08	1	1	0.00193574	0.00414537	0.985559	0.985559	1_to_1	identical gene model		16;16;17;18;18	18;18;17;16;16	5	5	new_contig_added, diff_parts_same_contig		Variation, GRC Housekeeping	GRC Housekeeping							0	EFO_0004842	0.3814	0
iPS	ENSG00000124507	PACSIN1	ENSG00000124507	ENSG00000124507	protein_coding	protein_coding					0	0			0.999752	0.999752	1_to_1	identical gene model		10;10;5;3;3;10;10	10;10;10;3;10;5;3	7	7	new_contig_added		GRC Housekeeping, Variation	GRC Housekeeping							0	EFO_0004340	0.40118	0
iPS	ENSG00000124508	BTN2A2	ENSG00000124508	ENSG00000124508	protein_coding	protein_coding	5.7175	5.725	4.52	4.52	1	1	0.00193574	0.00414537	0.969117	0.969117	1_to_1	identical gene model		7;8;8;7;4;8;4;3;6;3;3;3;6;4;3;3	8;6;7;4;8;4;7;3;6;3;3;4;8;3;3;3	16	16	diff_parts_same_contig										0	EFO_0007986	0.33755	0
iPS	ENSG00000124523	SIRT5	ENSG00000124523	ENSG00000124523	protein_coding	protein_coding	7.86125	7.86	7.415	7.405	1	1	0.00193574	0.00414537	0.965407	0.965407	1_to_1	identical gene model		9;9;10;9;10;5;3	9;9;9;5;10;10;3	7	7											0	EFO_0004309	0.24218	0
iPS	ENSG00000124532	MRS2	ENSG00000124532	ENSG00000124532	protein_coding	protein_coding	9.87875	9.87875	10.115	10.125	1	1	0.00193574	0.00414537	0.990566	0.990566	1_to_1	identical gene model		9;10;11;12;7;8	9;12;11;10;8;7	6	6											0	EFO_0004533	0.1206	0
iPS	ENSG00000124535	WRNIP1	ENSG00000124535	ENSG00000124535	protein_coding	protein_coding	0.216667	0.216667	0.185	0.185	1	1	0.00193574	0.00414537	0.999553	0.999553	1_to_1	identical gene model		6;7;7;7;7	7;7;7;7;6	5	5	diff_parts_same_contig										0	EFO_0004309	0.30174	0
iPS	ENSG00000124541	RRP36	ENSG00000124541	ENSG00000124541	protein_coding	protein_coding	258.836	258.824	249.965	250.095	1	1	0.00193574	0.00414537	0.206013	0.206013	1_to_1	identical gene model		7;5;1	7;5;1	3	3			Variation, GRC Housekeeping	GRC Housekeeping							0	EFO_0004339	0.12246	0
iPS	ENSG00000124549	BTN2A3P	ENSG00000124549	ENSG00000124549	transcribed_unprocessed_pseudogene	transcribed_unprocessed_pseudogene	2.5075	2.51125	1.715	1.715	1	1	0.00193574	0.00414537	0.540399	0.540399	1_to_1	identical gene model		6;3;7;7;3	7;6;7;3;3	5	5	diff_parts_same_contig										0	Orphanet_1572	0.077678	0
iPS	ENSG00000124557	BTN1A1	ENSG00000124557	ENSG00000124557	protein_coding	protein_coding	0.238571	0.238571	0.17	0.17	1	1	0.00193574	0.00414537	0.626587	0.626587	1_to_1	identical gene model		7;8	7;8	2	2											0	EFO_0003761	0.15344	0
iPS	ENSG00000124562	SNRPC	ENSG00000124562	ENSG00000124562	protein_coding	protein_coding	224.669	224.664	232.765	232.68	1	1	0.00193574	0.00414537	0.948161	0.948158	1_to_1	identical gene model		6;5;5;6	6;5;5;6	4	4			Variation, GRC Housekeeping	GRC Housekeeping							0	EFO_0004611	0.18778	0
iPS	ENSG00000124564	SLC17A3	ENSG00000124564	ENSG00000124564	protein_coding	protein_coding	0.18	0.18	0.18	0.18	0	0			0.8	0.8	1_to_1	identical gene model		6;12;12;13;4;4;7;3;6;6	4;3;13;12;12;6;6;7;6;4	10	10	diff_parts_same_contig						1	[Uric acid concentration, serum, QTL4];{Gout susceptibility 4}	3;3	known_molec_cause;known_molec_cause	0	EFO_0005116	0.33651	0
iPS	ENSG00000124568	SLC17A1	ENSG00000124568	ENSG00000124568	protein_coding	protein_coding	0.12	0.12	0.12	0.12	0	0			0	0	1_to_1	identical gene model		13;12;10;12	13;12;12;10	4	4	diff_parts_same_contig										0	EFO_0005116	0.40106	0
iPS	ENSG00000124570	SERPINB6	ENSG00000124570	ENSG00000124570	protein_coding	protein_coding	6.85	6.855	5.855	5.86	1	1	0.00193574	0.00414537	0.995472	0.995472	1_to_1	identical gene model		7;7;7;7;7;7;8;7;7;4;6;7;8;8;4;4;5;4;4;8;4;6;4;5;9	7;7;7;7;7;6;6;9;7;7;5;4;8;7;8;7;8;8;5;4;4;4;4;4	25	24							1	?Deafness, autosomal recessive 91	3	known_molec_cause	0	EFO_0001063	0.51116	0
iPS	ENSG00000124571	XPO5	ENSG00000124571	ENSG00000124571	protein_coding	protein_coding	48.4338	48.4663	42.06	42.045	1	1	0.00193574	0.00414537	0.866835	0.866835	1_to_1	exon_length_diff	0.998479	32;4;8;5;3;8;3;7;5;8;2;3	32;3;5;8;7;3;8;3;2;8;5;4	12	12	new_contig_added, diff_parts_same_contig		Variation, GRC Housekeeping	GRC Housekeeping							0	Orphanet_90342	0.16836	0
iPS	ENSG00000124574	ABCC10	ENSG00000124574	ENSG00000124574	protein_coding	protein_coding	5.3	5.30125	4.805	4.8	1	1	0.00193574	0.00414537	0.964056	0.964056	1_to_1	identical gene model		20;2;8;22;2;3;16;2;4;3	8;22;4;3;20;16;2;2;2;3	10	10	diff_parts_same_contig		Variation, GRC Housekeeping	GRC Housekeeping							0	EFO_0006336	0.15281	0
iPS	ENSG00000124575	H1-3	ENSG00000124575	ENSG00000124575	protein_coding	protein_coding	7.24375	7.24125	6.23	6.235	1	1	0.00193574	0.00414537	0	0	1_to_1	identical gene model		1	1	1	1											0	EFO_0007800	0.099287	0
iPS	ENSG00000124587	PEX6	ENSG00000124587	ENSG00000124587	protein_coding	protein_coding	12.6188	12.615	11.59	11.61	1	1	0.00193574	0.00414537	0.735086	0.735086	1_to_1	identical gene model		15;17	17;15	2	2			Variation, GRC Housekeeping	GRC Housekeeping			1	Heimler syndrome 2;Peroxisome biogenesis disorder 4A (Zellweger);Peroxisome biogenesis disorder 4B	3;3;3	known_molec_cause;known_molec_cause;known_molec_cause	1	Orphanet_912	0.83478	0
iPS	ENSG00000124588	NQO2	ENSG00000124588	ENSG00000124588	protein_coding	protein_coding	19.775	19.7725	21.155	21.105	1	1	0.00343856	0.032252	0.978004	0.978027	1_to_1	identical gene model		10;7;7;6;7;6;6;6;4	6;6;6;7;10;7;6;7;4	9	9							0	{?Breast cancer susceptibility}	1	association	0	EFO_0004747	0.32293	0
iPS	ENSG00000124593		ENSG00000124593	ENSG00000124593	protein_coding	protein_coding	0.83	0.82875	0.85	0.84	1	1	0.00193574	0.00414537	0.998483	0.998483	1_to_1	identical gene model		9;10;9	10;9;9	3	3			Variation, GRC Housekeeping	GRC Housekeeping							0	EFO_0005922	0.010336	0
iPS	ENSG00000124596	OARD1	ENSG00000124596	ENSG00000124596	protein_coding	protein_coding	8.9275	8.92625	8.03	8.03	1	1	0.00193574	0.00414537	0.993882	0.993882	1_to_1	identical gene model		5;6;6;4;4;2;5;3;3;6;5;4;5;5;8;5	5;6;6;6;5;5;5;4;4;5;5;8;4;3;3;2	16	16			Variation, GRC Housekeeping	GRC Housekeeping							0	EFO_0007937	0.22407	0
iPS	ENSG00000124602	UNC5CL	ENSG00000124602	ENSG00000124602	protein_coding	protein_coding	6.6975	6.69875	7.315	7.31	1	1	0.00193574	0.00414537	0.296505	0.296505	1_to_1	identical gene model		9;8;5	9;8;5	3	3			Variation, GRC Housekeeping	GRC Housekeeping							0	EFO_0004631	0.39189	0
iPS	ENSG00000124608	AARS2	ENSG00000124608	ENSG00000124608	protein_coding	protein_coding	31.0487	31.0587	30.18	30.175	1	1	0.00213262	0.00414537	0.0127256	0.0127256	1_to_1	identical gene model		22;2	22;2	2	2			Variation, GRC Housekeeping	GRC Housekeeping			1	Combined oxidative phosphorylation deficiency 8;Leukoencephalopathy, progressive, with ovarian failure	3;3	known_molec_cause;known_molec_cause	0	Orphanet_319504	0.76401	0
iPS	ENSG00000124610	H1-1	ENSG00000124610	ENSG00000124610	protein_coding	protein_coding	7.12875	7.125	5.475	5.48	1	1	0.00193574	0.00414537	0	0	1_to_1	identical gene model		1	1	1	1	diff_parts_same_contig		Variation	Variation							0	EFO_0004528	0.27947	0
iPS	ENSG00000124613	ZNF391	ENSG00000124613	ENSG00000124613	protein_coding	protein_coding	19.0038	19.005	19.465	19.43	1	1	0.00255123	0.0163741	0.114	0.114042	1_to_1	identical gene model		3;4;3;2	3;3;2;4	4	4			Variation								0	MONDO_0005090	0.37	0
iPS	ENSG00000124614	RPS10	ENSG00000124614	ENSG00000124614	protein_coding	protein_coding	78.7025	78.7237	72.895	72.825	1	1	0.00193574	0.00414537	0.998055	0.998055	1_to_1	identical gene model		7;6;6;3;6;6;5;6	7;6;6;6;5;6;6;3	8	8	new_contig_added		GRC Housekeeping, Variation	GRC Housekeeping			1	Diamond-Blackfan anemia 9	3	known_molec_cause	0	Orphanet_124	0.78232	0
iPS	ENSG00000124615	MOCS1	ENSG00000124615	ENSG00000124615	protein_coding	protein_coding	0.64375	0.64375	0.575	0.575	1	1	0.00193574	0.00414537	0.997608	0.997608	1_to_1	identical gene model		11;11;11;9;10;10;4;3;10	11;10;11;11;9;10;10;4;3	9	9	new_contig_added		GRC Housekeeping, Variation	GRC Housekeeping			1	Molybdenum cofactor deficiency A	3	known_molec_cause	1	MONDO_0009643	0.80177	0
iPS	ENSG00000124635	H2BC11	ENSG00000124635	ENSG00000124635	protein_coding	protein_coding	7.04125	7.04	6.01	6	1	1	0.00193574	0.00414537	0.745655	0.745655	1_to_1	identical gene model		1;2;2	2;2;1	3	3			Variation								0	EFO_0000763;EFO_0005741	0.50304	0
iPS	ENSG00000124641	MED20	ENSG00000124641	ENSG00000124641	protein_coding	protein_coding	1.32375	1.32375	1.345	1.345	1	1	0.00193574	0.00414537	0.997222	0.997222	1_to_1	identical gene model		4;4;3;4;3;5;3	4;5;3;4;4;3;3	7	7			Variation, GRC Housekeeping	GRC Housekeeping							0	EFO_0004526	0.24168	0
iPS	ENSG00000124657	OR2B6	ENSG00000124657	ENSG00000124657	protein_coding	protein_coding	1.56125	1.56125	1.885	1.885	1	1	0.00193574	0.00414537	0	0	1_to_1	identical gene model		1	1	1	1			Variation								0	EFO_0003956	0.20417	0
iPS	ENSG00000124659	TBCC	ENSG00000124659	ENSG00000124659	protein_coding	protein_coding	82.9838	82.99	84.49	84.385	1	1	0.00193574	0.00414537	0	0	1_to_1	identical gene model		1	1	1	1	new_contig_added, diff_parts_same_contig		Variation, GRC Housekeeping	GRC Housekeeping							0	EFO_0000181;EFO_0000571	0.18479	0
iPS	ENSG00000124664	SPDEF	ENSG00000124664	ENSG00000124664	protein_coding	protein_coding	0.455	0.455	0.375	0.375	1	1	0.00193574	0.00414537	0.863437	0.863437	1_to_1	identical gene model		6;5	6;5	2	2	diff_parts_same_contig, new_contig_added		GRC Housekeeping, Variation	GRC Housekeeping							0	EFO_0005091	0.32729	0
iPS	ENSG00000124678	TCP11	ENSG00000124678	ENSG00000124678	protein_coding	protein_coding	0.12	0.12	0.12	0.12	0	0			0.999101	0.999101	1_to_1	identical gene model		10;10;9;10;5;9;9;7;10;5;10;6;7;5;4;5;3;5;11;4;5;11;5;5;5;9;4;11;10	10;9;10;5;11;11;10;10;10;11;10;9;9;9;7;5;6;4;5;7;5;5;4;5;5;5;5;3;4	29	29			Variation, GRC Housekeeping	GRC Housekeeping							0	EFO_0004319	0.31169	0
iPS	ENSG00000124688	MAD2L1BP	ENSG00000124688	ENSG00000124688	protein_coding	protein_coding	2.65375	2.6575	2.18	2.185	1	1	0.00193574	0.00414537	0.993866	0.993866	1_to_1	identical gene model		3;4;2	4;3;2	3	3			Variation, GRC Housekeeping	GRC Housekeeping							0	EFO_0004995	0.12507	0
iPS	ENSG00000124701	APOBEC2	ENSG00000124701	ENSG00000124701	protein_coding	protein_coding	0.43	0.43	0.35	0.35	1	1	0.00193574	0.00414537	0	0	1_to_1	identical gene model		3	3	1	1			Variation, GRC Housekeeping	GRC Housekeeping							0	EFO_0000389	0.14003	0
iPS	ENSG00000124702	KLHDC3	ENSG00000124702	ENSG00000124702	protein_coding	protein_coding	4.62875	4.63125	4.73	4.74	1	1	0.00193574	0.00414537	0.996113	0.996113	1_to_1	identical gene model		10;11;12	10;11;12	3	3			Variation, GRC Housekeeping	GRC Housekeeping							0	EFO_0004339	0.031929	0
iPS	ENSG00000124713	GNMT	ENSG00000124713	ENSG00000124713	protein_coding	protein_coding	5.56375	5.56375	4.28	4.275	1	1	0.00193574	0.00414537	0	0	1_to_1	identical gene model		6	6	1	1			Variation, GRC Housekeeping	GRC Housekeeping			1	Glycine N-methyltransferase deficiency	3	known_molec_cause	0	MONDO_0011698	0.71833	0
iPS	ENSG00000124721	DNAH8	ENSG00000124721	ENSG00000124721	protein_coding	protein_coding					0	0			1	1	1_to_1	identical gene model		93;91;5;4;82	93;5;82;91;4	5	5	new_contig_added, diff_parts_same_contig		Variation, GRC Housekeeping	GRC Housekeeping			1	Spermatogenic failure 46	3	known_molec_cause	0	Orphanet_244	0.56897	0
iPS	ENSG00000124731	TREM1	ENSG00000124731	ENSG00000124731	protein_coding	protein_coding					0	0			1	1	1_to_1	identical gene model		4;3;2;4;2;1;3	4;4;3;2;3;1;2	7	7	new_contig_added, diff_parts_same_contig		Variation, GRC Housekeeping	GRC Housekeeping							0	EFO_0004531;EFO_0003923	0.30523	0
iPS	ENSG00000124733	MEA1	ENSG00000124733	ENSG00000124733	protein_coding	protein_coding	59.6025	59.5875	62.63	62.545	1	1	0.00193574	0.00414537	0.982375	0.982374	1_to_1	identical gene model		4;3;4;4;4;4	4;3;4;4;4;4	6	6			Variation, GRC Housekeeping	GRC Housekeeping							0	EFO_0004348	0.065311	0
iPS	ENSG00000124743	KLHL31	ENSG00000124743	ENSG00000124743	protein_coding	protein_coding	1.1775	1.1775	1.25	1.25	1	1	0.00193574	0.00414537	0.163602	0.163602	1_to_1	identical gene model		3;2	3;2	2	2			Variation, GRC Housekeeping	GRC Housekeeping							0	EFO_0008039	0.422	0
iPS	ENSG00000124749	COL21A1	ENSG00000124749	ENSG00000124749	protein_coding	protein_coding	1.125	1.12625	0.675	0.675	1	1	0.00193574	0.00414537	0.984401	0.984401	1_to_1	identical gene model		30;5;29;7;5;14;5;2;3;2;18;30	30;29;18;14;30;3;5;5;2;2;7;5	12	12			Variation, GRC Housekeeping	GRC Housekeeping							0	EFO_0006335	0.58092	0
iPS	ENSG00000124762	CDKN1A	ENSG00000124762	ENSG00000124762	protein_coding	protein_coding	6.64	6.64125	3.8	3.795	1	1	0.00193574	0.00414537	0.988994	0.988994	1_to_1	identical gene model		3;4;3;4;3;2;2;3	3;4;3;3;3;4;2;2	8	8	diff_parts_same_contig		Variation, GRC Housekeeping	GRC Housekeeping							0	MONDO_0001187	0.48316	1			yes
iPS	ENSG00000124766	SOX4	ENSG00000124766	ENSG00000124766	protein_coding	protein_coding	213.684	213.734	213.875	214.25	1	1	0.00189276	0.00620633	0	0	1_to_1	identical gene model		1	1	1	1							1	Coffin-Siris syndrome 10	3	known_molec_cause	0	MONDO_0015452	0.59038	0
iPS	ENSG00000124767	GLO1	ENSG00000124767	ENSG00000124767	protein_coding	protein_coding	106.491	106.528	113.075	113.11	1	1	0.00180275	0.0139835	0.932769	0.932762	1_to_1	identical gene model		6;3	6;3	2	2			Variation, GRC Housekeeping	GRC Housekeeping							0	EFO_0007937	0.40354	0
iPS	ENSG00000124772	CPNE5	ENSG00000124772	ENSG00000124772	protein_coding	protein_coding	0.75	0.75	0.75	0.75	0	0	0.00193574	0.00414537	0.988415	0.988415	1_to_1	identical gene model		21;10;11;9;14;10;8;2	21;11;10;9;8;2;14;10	8	8	new_contig_added, diff_parts_same_contig		Variation, GRC Housekeeping	GRC Housekeeping							0	EFO_0000731	0.16814	0
iPS	ENSG00000124780	KCNK17	ENSG00000124780	ENSG00000124780	protein_coding	protein_coding	0.611429	0.614286	0.58	0.58	1	1	0.00193574	0.00414537	0.94718	0.94718	1_to_1	identical gene model		5;6;3	5;6;3	3	3			Variation, GRC Housekeeping	GRC Housekeeping							0	MONDO_0005148	0.40398	0
iPS	ENSG00000124782	RREB1	ENSG00000124782	ENSG00000124782	protein_coding	protein_coding	5.505	5.5075	5.325	5.32	1	1	0.000548528	0.725241	0.747519	0.747478	1_to_1	identical gene model		12;12;12;13;4;7;7;11;6;5	12;6;7;13;12;12;7;11;5	10	9											0	MONDO_0005148	0.49631	0
iPS	ENSG00000124783	SSR1	ENSG00000124783	ENSG00000124783	protein_coding	protein_coding	7.66125	7.66	7.265	7.255	1	1	0.00193574	0.00414537	0.967978	0.967975	1_to_1	identical gene model		8;9;7;10;3;8;4;4;5;8;10	10;10;3;8;9;8;8;4;7;5;4	11	11											0	MONDO_0005148	0.37852	0
iPS	ENSG00000124784	RIOK1	ENSG00000124784	ENSG00000124784	protein_coding	protein_coding	11.1188	11.1263	11.91	11.925	1	1	0.00193574	0.00414537	0.95081	0.95081	1_to_1	identical gene model		13;17;8;3;2	8;17;13;3;2	5	5											0	EFO_0010700	0.097655	0
iPS	ENSG00000124785	NRN1	ENSG00000124785	ENSG00000124785	protein_coding	protein_coding	0.175	0.175	0.175	0.175	0	0			0.960425	0.960425	1_to_1	identical gene model		3;3;4;4	3;4;4;3	4	4	diff_parts_same_contig										0	EFO_0010750	0.30156	0
iPS	ENSG00000124786	SLC35B3	ENSG00000124786	ENSG00000124786	protein_coding	protein_coding	2.65375	2.655	2.64	2.64	1	1	0.00193574	0.00414537	0.980643	0.980643	1_to_1	identical gene model		11;11;12;10;12	12;10;11;12;11	5	5	diff_parts_same_contig										0	EFO_0006928	0.15212	0
iPS	ENSG00000124787	RPP40	ENSG00000124787	ENSG00000124787	protein_coding	protein_coding	4.2075	4.20625	4.125	4.13	1	1	0.00193574	0.00414537	0.987606	0.987606	1_to_1	identical gene model		7;8;8;5;6;2;7	8;7;7;8;5;6;2	7	7											0	EFO_0004193	0.17165	0
iPS	ENSG00000124788	ATXN1	ENSG00000124788	ENSG00000124788	protein_coding	protein_coding	0.603333	0.603333	0.58	0.58	1	1	0.00193574	0.00414537	0.981551	0.981551	1_to_1	identical gene model		9;8;3;6;2;7;2;4;3;2;1;5;6;6;3	9;8;1;7;6;6;3;6;5;2;3;3;2;4;2	15	15							1	Spinocerebellar ataxia 1	3	known_molec_cause	0	Orphanet_98755	0.5736	0
iPS	ENSG00000124789	NUP153	ENSG00000124789	ENSG00000124789	protein_coding	protein_coding					0	0			0.999948	0.999948	1_to_1	identical gene model		22;23;21	23;21;22	3	3											0	EFO_0000764	0.54208	0
iPS	ENSG00000124795	DEK	ENSG00000124795	ENSG00000124795	protein_coding	protein_coding	6.04125	6.0425	6.405	6.4	1	1	0.00193574	0.00414537	0.998598	0.998598	1_to_1	identical gene model		10;5;12;10;4;4;12;9;10;4;11;11	11;4;9;12;10;10;12;10;11;4;5;4	12	12							0	Leukemia, acute nonlymphocytic	2	linakge_mapping	0	EFO_0000178	0.36995	1			yes
iPS	ENSG00000124802	EEF1E1	ENSG00000124802	ENSG00000124802	protein_coding	protein_coding	423.929	423.822	467.595	466.955	1	1	0.00193574	0.00414537	0.6754	0.6754	1_to_1	identical gene model		4;4;2;4;3;3	4;4;4;3;3;2	6	6											0	EFO_0004713	0.31101	0
iPS	ENSG00000124812	CRISP1	ENSG00000124812	ENSG00000124812	protein_coding	protein_coding					0	0					1_to_1	identical gene model		6;8;8;7	8;7;6;8	4	4	diff_parts_same_contig		Variation, GRC Housekeeping	GRC Housekeeping							0	EFO_0007010	0.072541	0
iPS	ENSG00000124813	RUNX2	ENSG00000124813	ENSG00000124813	protein_coding	protein_coding	0.154286	0.155714	0.11	0.11	1	1	0.00193574	0.00414537	0.991159	0.991159	1_to_1	identical gene model		7;8;7;8;2;6;3;8;7;6;8;9	8;8;3;9;8;7;7;2;6;8;7;6	12	12	new_contig_added, diff_parts_same_contig		Variation, GRC Housekeeping	GRC Housekeeping			1	Cleidocranial dysplasia;Cleidocranial dysplasia, forme fruste, dental anomalies only;Cleidocranial dysplasia, forme fruste, with brachydactyly;Metaphyseal dysplasia with maxillary hypoplasia with or without brachydactyly	3;3;3;3	known_molec_cause;known_molec_cause;known_molec_cause;known_molec_cause	1	Orphanet_1452	0.82494	0
iPS	ENSG00000124818	OPN5	ENSG00000124818	ENSG00000124818	protein_coding	protein_coding					0	0					1_to_1	identical gene model		7;7;6;7;3;7	7;7;7;6;7;3	6	6	diff_parts_same_contig		Variation, GRC Housekeeping	GRC Housekeeping							0	MONDO_0008170	0.23099	0
iPS	ENSG00000124827	GCM2	ENSG00000124827	ENSG00000124827	protein_coding	protein_coding	0.18	0.18	0.18	0.18	0	0	0.00193574	0.00414537	0	0	1_to_1	identical gene model		5	5	1	1	diff_parts_same_contig						1	Hyperparathyroidism 4;Hypoparathyroidism, familial isolated 2	3;3	known_molec_cause;known_molec_cause	0	Orphanet_99879	0.68908	0
iPS	ENSG00000124831	LRRFIP1	ENSG00000124831	ENSG00000124831	protein_coding	protein_coding	21.8562	21.865	21.835	21.82	1	1	0.00193574	0.00414537	0.95377	0.95377	1_to_1	identical gene model		10;8;24;11;7;4;4;5;9;3;6;3;2;6;6	24;4;2;6;8;10;7;11;9;3;6;5;6;4;3	15	15	diff_parts_same_contig		Variation	Variation			1	Seckel syndrome 9	3	known_molec_cause	0	EFO_0000311	0.57705	0
iPS	ENSG00000124835		ENSG00000124835	ENSG00000124835	lncRNA	lncRNA	0.25	0.25	0.25	0.25	0	0			0	0	1_to_1	identical gene model		7	7	1	1	diff_parts_same_contig										0	EFO_1001841	0.048297	0
iPS	ENSG00000124839	RAB17	ENSG00000124839	ENSG00000124839	protein_coding	protein_coding	68.8162	68.8512	50.78	50.745	1	1	0.00193574	0.00414537	0.937769	0.937769	1_to_1	identical gene model		6;5;3;5;5;6;3;4;2;3;2	5;6;3;3;6;2;5;5;4;3;2	11	11											0	EFO_0004584	0.08653	0
iPS	ENSG00000124875	CXCL6	ENSG00000124875	ENSG00000124875	protein_coding	protein_coding	21.9163	21.9175	21.805	21.815	1	1	0.00193574	0.00414537	0.225106	0.225106	1_to_1	identical gene model		4;3;3	3;4;3	3	3	new_contig_added										0	EFO_0004833	0.64473	0
iPS	ENSG00000124882	EREG	ENSG00000124882	ENSG00000124882	protein_coding	protein_coding					0	0					1_to_1	identical gene model		5;2;3	5;3;2	3	3			Gap	Gap							0	EFO_0000311	0.59373	0
iPS	ENSG00000124900	TRIM51	ENSG00000124900	ENSG00000124900	protein_coding	protein_coding					0	0					1_to_1	identical gene model		5;7	7;5	2	2	diff_parts_same_contig										0	EFO_0010700	0.065553	0
iPS	ENSG00000124915	MYRF-AS1	ENSG00000124915	ENSG00000124915	lncRNA	lncRNA	0.255	0.255	0.255	0.255	0	0			0.984095	0.984095	1_to_1	identical gene model		4;6;3	6;3;4	3	3											0	EFO_1000189	0.0024701	0
iPS	ENSG00000124920	MYRF	ENSG00000124920	ENSG00000124920	protein_coding	protein_coding	2.545	2.545	1.99	1.99	1	1	0.00193574	0.00414537	0.977437	0.977437	1_to_1	identical gene model		26;27;15;5;7;2;2;5;23;12;6	27;2;26;23;15;5;7;12;5;6;2	11	11							1	Cardiac-urogenital syndrome;Encephalitis/encephalopathy, mild, with reversible myelin vacuolization	3;3	known_molec_cause;known_molec_cause	0	EFO_0010645	0.64364	0
iPS	ENSG00000124935	SCGB1D2	ENSG00000124935	ENSG00000124935	protein_coding	protein_coding	0.64	0.64	0.64	0.64	0	0			0	0	1_to_1	identical gene model		3	3	1	1											0	EFO_0007762	0.27277	0
iPS	ENSG00000124939	SCGB2A1	ENSG00000124939	ENSG00000124939	protein_coding	protein_coding					0	0					1_to_1	identical gene model		3	3	1	1											0	EFO_0000616	0.095147	0
iPS	ENSG00000124942	AHNAK	ENSG00000124942	ENSG00000124942	protein_coding	protein_coding	6.38125	6.38125	6.53	6.525	1	1	0.00193574	0.00414537	0.129893	0.129893	1_to_1	identical gene model		6;5;3;5;3;5;5;5	3;6;3;5;5;5;5;5	8	8	new_contig_added, diff_parts_same_contig										0	EFO_0007788	0.27897	0
iPS	ENSG00000125037	EMC3	ENSG00000125037	ENSG00000125037	protein_coding	protein_coding	27.7575	27.7538	26.74	26.78	1	1	0.00193574	0.00414537	0.857536	0.857536	1_to_1	identical gene model		8;6;4;7;7	8;7;7;6;4	5	5	diff_parts_same_contig										0	EFO_0004338	0.32752	0
iPS	ENSG00000125046	SSUH2	ENSG00000125046	ENSG00000125046	protein_coding	protein_coding	0.37	0.37	0.2	0.2	1	1	0.00193574	0.00414537	0.98616	0.98616	1_to_1	identical gene model		19;12;13;12;12;18;17;4;5;4;5;5;5;6;12;12	12;13;12;17;19;12;18;12;12;6;5;5;5;4;4	16	15	new_contig_added, diff_parts_same_contig										0	Orphanet_99789	0.39268	0
iPS	ENSG00000125084	WNT1	ENSG00000125084	ENSG00000125084	protein_coding	protein_coding					0	0					1_to_1	identical gene model		4;5	4;5	2	2							1	Neurodevelopmental disorder with cataracts, poor growth, and dysmorphic facies;Osteogenesis imperfecta, type XV;{Osteoporosis, early-onset, susceptibility to, autosomal dominant}	3;3;3	known_molec_cause;known_molec_cause;known_molec_cause	0	Orphanet_666	0.77539	0
iPS	ENSG00000125089	SH3TC1	ENSG00000125089	ENSG00000125089	protein_coding	protein_coding					0	0			1	1	1_to_1	identical gene model	0.999885	18;3;5;7;4;15;5;2;2;16;2;3;6;4;2;5;5;2;4;7;6;2;4;3;18	4;5;18;2;16;15;3;5;18;2;5;2;6;6;5;3;2;2;7;7;4;4;3;4;2	25	25	new_contig_added, diff_parts_same_contig		GRC Housekeeping, Localization Problem								0	EFO_0004611	0.30458	0
iPS	ENSG00000125107	CNOT1	ENSG00000125107	ENSG00000125107	protein_coding	protein_coding	16.7125	16.7325	11.92	11.915	1	1	0.00193574	0.00414537	0.99809	0.99809	1_to_1	identical gene model		49;31;6;9;3;4;7;2;4;4;50;6;4;8;3;49;2;5;6;2;4;2;4	49;9;49;50;4;2;8;3;4;31;4;6;5;6;6;7;4;4;2;2;3;4;2	23	23	diff_parts_same_contig						1	Holoprosencephaly 12, with or without pancreatic agenesis;Vissers-Bodmer syndrome	3;3	known_molec_cause;known_molec_cause	0	MONDO_0032787	0.6949	0
iPS	ENSG00000125122	FBXL9P	ENSG00000125122	ENSG00000125122	protein_coding	protein_coding	0.31	0.31	0.16	0.16	1	1	0.00193574	0.00414537	0.975361	0.975361	1_to_1	identical gene model		7;6;6;5;5;4;3;3;7;6;7;3	6;7;7;7;6;6;5;5;4;3;3;3	12	12	diff_parts_same_contig													0
iPS	ENSG00000125124	BBS2	ENSG00000125124	ENSG00000125124	protein_coding	protein_coding	3.60875	3.6075	3.005	3.005	1	1	0.00193574	0.00414537	0.991051	0.991051	1_to_1	identical gene model		17;4;4;8;8;2;4;3;5;5;12;3;2;2;2;5;5;16;5;9;5	3;5;16;17;12;4;5;5;4;2;2;2;8;2;9;8;4;3;5;5	21	20							1	Bardet-Biedl syndrome 2;Retinitis pigmentosa 74	3;3	known_molec_cause;known_molec_cause	1	MONDO_0015229	0.8375	0
iPS	ENSG00000125144	MT1G	ENSG00000125144	ENSG00000125144	protein_coding	protein_coding	30.4312	30.4237	15.4	15.435	1	1	0.00193574	0.00414537	0.731073	0.731073	1_to_1	identical gene model		3;3;2;2	3;3;2;2	4	4											0	EFO_0000182	0.11654	0
iPS	ENSG00000125148	MT2A	ENSG00000125148	ENSG00000125148	protein_coding	protein_coding	12.8812	12.8912	9.91	9.895	1	1	0.00193574	0.00414537	0.801494	0.801494	1_to_1	identical gene model		3;2;1;2;3	3;2;1;2;3	5	5											0	EFO_0005423	0.16282	0
iPS	ENSG00000125149	PHAF1	ENSG00000125149	ENSG00000125149	protein_coding	protein_coding	25.4325	25.4375	25.92	25.96	1	1	0.00193574	0.00414537	0.743887	0.743887	1_to_1	identical gene model		16;2;12;2;7;4;3;17;5;9;9	16;12;9;17;9;7;5;2;2;4;3	11	11											0	EFO_0004526	0.24739	0
iPS	ENSG00000125166	GOT2	ENSG00000125166	ENSG00000125166	protein_coding	protein_coding	255.113	255.079	238.735	238.765	1	1	0.00193574	0.00414537	0.700063	0.700054	1_to_1	identical gene model		10;9;3;2;5;7;4	10;9;2;7;5;4;3	7	7							1	Developmental and epileptic encephalopathy 82	3	known_molec_cause	0	MONDO_0100062	0.50255	0
iPS	ENSG00000125170	DOK4	ENSG00000125170	ENSG00000125170	protein_coding	protein_coding	2.13875	2.14	2.14	2.145	1	1	0.00193574	0.00414537	0.990972	0.990972	1_to_1	identical gene model		9;4;6;4;5;2;5;5;4;7;3;5;5;5;7;5;5;8	7;9;8;7;4;6;5;5;5;5;5;5;5;5;2;4;4;3	18	18											0	EFO_0000304	0.17972	0
iPS	ENSG00000125207	PIWIL1	ENSG00000125207	ENSG00000125207	protein_coding	protein_coding	0.396667	0.396667	0.38	0.38	1	1	0.00193574	0.00414537	0.178571	0.178571	1_to_1	identical gene model		21;5;5;5;5;3;4;5	21;5;5;5;5;4;5;3	8	8			GRC Housekeeping	GRC Housekeeping							0	EFO_0004704	0.41593	0
iPS	ENSG00000125245	GPR18	ENSG00000125245	ENSG00000125245	protein_coding	protein_coding					0	0			1	1	1_to_1	identical gene model		3;2;3;3	2;3;3;3	4	4	diff_parts_same_contig										0	EFO_0000384	0.26937	0
iPS	ENSG00000125246	CLYBL	ENSG00000125246	ENSG00000125246	protein_coding	protein_coding	12.5525	12.5525	13.33	13.325	1	1	0.00193574	0.00414537	0.90558	0.90558	1_to_1	identical gene model		9;7;8;3;4;3;2	8;7;9;3;2;4;3	7	7	new_contig_added, diff_parts_same_contig										0	EFO_0009270	0.29779	0
iPS	ENSG00000125247	TMTC4	ENSG00000125247	ENSG00000125247	protein_coding	protein_coding	17.3538	17.3612	17.48	17.49	1	1	0.00193574	0.00414537	0.967938	0.967938	1_to_1	identical gene model		16;19;18;3;5;9;3;5;2;7;3	18;19;16;7;9;5;3;5;2;3;3	11	11	diff_parts_same_contig										0	EFO_0004784	0.36931	0
iPS	ENSG00000125249	RAP2A	ENSG00000125249	ENSG00000125249	protein_coding	protein_coding	39.595	39.595	38.3	38.355	1	1	0.00193574	0.00414537	0.122505	0.122505	1_to_1	identical gene model		2;3	2;3	2	2											0	EFO_0004875	0.086383	0
iPS	ENSG00000125255	SLC10A2	ENSG00000125255	ENSG00000125255	protein_coding	protein_coding					0	0					1_to_1	identical gene model		6	6	1	1							1	?Bile acid malabsorption, primary, 1	3	known_molec_cause	0	EFO_0004266	0.57998	0
iPS	ENSG00000125257	ABCC4	ENSG00000125257	ENSG00000125257	protein_coding	protein_coding	0.25	0.251429	0.22	0.22	1	1	0.00193574	0.00414537	0.998282	0.998282	1_to_1	identical gene model		2;6;2;2;20;21;17;33;22;23;32;14;6;31;16;30	31;33;32;30;6;2;2;6;2;23;20;22;21;17;16;14	16	16											0	EFO_0004309	0.51221	0
iPS	ENSG00000125266	EFNB2	ENSG00000125266	ENSG00000125266	protein_coding	protein_coding	0.86875	0.87	0.745	0.745	1	1	0.00193574	0.00414537	0.965615	0.965631	1_to_1	identical gene model	0.999951	4;5	5;4	2	2	new_contig_added, diff_parts_same_contig										0	EFO_0004840	0.28313	0
iPS	ENSG00000125285	SOX21	ENSG00000125285	ENSG00000125285	protein_coding	protein_coding	25.0613	25.0525	12.175	12.165	1	1	0.00193574	0.00414537	0	0	1_to_1	identical gene model		1	1	1	1											0	EFO_0010750	0.2635	1			yes
iPS	ENSG00000125304	TM9SF2	ENSG00000125304	ENSG00000125304	protein_coding	protein_coding	8.59875	8.6	8.37	8.365	1	1	0.00193574	0.00414537	0.988668	0.988669	1_to_1	identical gene model		17;7;2;3;5;19	3;19;17;7;2	6	5											0	MONDO_0004979	0.23176	0
iPS	ENSG00000125319	HROB	ENSG00000125319	ENSG00000125319	protein_coding	protein_coding	2.9225	2.9225	2.245	2.245	1	1	0.00193574	0.00414537	0.973842	0.973842	1_to_1	identical gene model		7;10;10;5;2	10;10;7;2;5	5	5			GRC Housekeeping	GRC Housekeeping							0	HP_0008209	0.25871	0
iPS	ENSG00000125337	KIF25	ENSG00000125337	ENSG00000125337	protein_coding	protein_coding	2.02875	2.03	1.315	1.32	1	1	0.00193574	0.00414537	0.848891	0.848891	1_to_1	identical gene model		8;9;10;2;3;6;13;9;8;6	6;13;10;6;8;9;9;8;3;2	10	10											0	EFO_0009270	0.49255	0
iPS	ENSG00000125347	IRF1	ENSG00000125347	ENSG00000125347	protein_coding	protein_coding	0.67	0.66875	0.55	0.55	1	1	0.00193574	0.00414537	0.973286	0.973286	1_to_1	identical gene model		10;10;7;5;7;6;4;2;3;2;8	10;2;10;8;7;6;7;4;5;3;2	11	11							1	Gastric cancer, somatic;Myelodysplastic syndrome, preleukemic;Myelogenous leukemia, acute;Nonsmall cell lung cancer, somatic	3;3;3;3	known_molec_cause;known_molec_cause;known_molec_cause;known_molec_cause	0	EFO_0000178	0.59186	0
iPS	ENSG00000125351	UPF3B	ENSG00000125351	ENSG00000125351	protein_coding	protein_coding	10.7713	10.7725	10.97	10.985	1	1	0.00193574	0.00414537	0.965743	0.965743	1_to_1	identical gene model		11;10;6;9;7	7;11;10;9;6	5	5	diff_parts_same_contig		Gap				1	Intellectual developmental disorder, X-linked syndromic 14	3	known_molec_cause	0	EFO_0009297	0.3705	0
iPS	ENSG00000125352	RNF113A	ENSG00000125352	ENSG00000125352	protein_coding	protein_coding	70.6713	70.665	73.245	73.17	1	1	0.00193574	0.00414537	0	0	1_to_1	identical gene model		1	1	1	1	diff_parts_same_contig		Gap				1	Trichothiodystrophy 5, nonphotosensitive	3	known_molec_cause	0	Orphanet_33364	0.59836	0
iPS	ENSG00000125354	SEPTIN6	ENSG00000125354	ENSG00000125354	protein_coding	protein_coding	18.4775	18.4725	15.575	15.61	1	1	0.00193574	0.00414537	0.918137	0.918137	1_to_1	identical gene model		10;10;10;11;11;10;4;2;11	11;10;10;11;10;10;4;11;2	9	9	diff_parts_same_contig, new_contig_added		Clone Problem, Gap	Clone Problem							0	EFO_0000222	0.19412	1			yes
iPS	ENSG00000125355	TMEM255A	ENSG00000125355	ENSG00000125355	protein_coding	protein_coding	0.55	0.55	0.55	0.55	0	0	0.00193574	0.00414537	0.994218	0.994218	1_to_1	identical gene model		10;5;9;7;2;6	10;9;5;7;6;2	6	6	diff_parts_same_contig, new_contig_added		Path Problem, Gap	Path Problem							0	HP_0011442	0.1034	0
iPS	ENSG00000125356	NDUFA1	ENSG00000125356	ENSG00000125356	protein_coding	protein_coding	1713	1712.17	1693.23	1691.67	1	1	0.00216373	0.00414537	0	0	1_to_1	identical gene model		3	3	1	1	diff_parts_same_contig		Gap				1	Mitochondrial complex I deficiency, nuclear type 12;Trichothiodystrophy 5, nonphotosensitive	3;3	known_molec_cause;known_molec_cause	0	MONDO_0100133	0.72286	0
iPS	ENSG00000125363	AMELX	ENSG00000125363	ENSG00000125363	protein_coding	protein_coding					0	0					1_to_1	identical gene model		5;7;6	5;7;6	3	3							1	Amelogenesis imperfecta, type 1E	3	known_molec_cause	0	Orphanet_100033	0.64372	0
iPS	ENSG00000125375	DMAC2L	ENSG00000125375	ENSG00000125375	protein_coding	protein_coding	4.63	4.62875	4.58	4.595	1	1	0.00193574	0.00414537	0.992679	0.992676	1_to_1	identical gene model		4;5;6;3;3;5;5;5;5;2;4;4;5	5;3;5;5;4;4;5;4;5;6;5;3;2	13	13											0	EFO_0004526	0.13632	0
iPS	ENSG00000125378	BMP4	ENSG00000125378	ENSG00000125378	protein_coding	protein_coding	2.06375	2.065	1.835	1.83	1	1	0.00193574	0.00414537	0.981873	0.981873	1_to_1	identical gene model		4;4;2;2;3;4;3;3;1	4;4;4;3;3;2;1;3;2	9	9							1	Microphthalmia, syndromic 6;Orofacial cleft 11	3;3	known_molec_cause;known_molec_cause	0	Orphanet_139471	0.78542	0
iPS	ENSG00000125384	PTGER2	ENSG00000125384	ENSG00000125384	protein_coding	protein_coding	1.5375	1.53875	1.335	1.335	1	1	0.00193574	0.00414537	0.0953085	0.0953085	1_to_1	identical gene model		2;3	3;2	2	2	diff_parts_same_contig						1	{Asthma, aspirin-induced, susceptibility to}	3	known_molec_cause	0	EFO_0004234	0.55988	0
iPS	ENSG00000125385	RPL32P21	ENSG00000125385	ENSG00000125385	processed_pseudogene	processed_pseudogene					0	0					1_to_1	identical gene model		1	1	1	1														0
iPS	ENSG00000125386	FAM193A	ENSG00000125386	ENSG00000125386	protein_coding	protein_coding	0.80625	0.80875	0.72	0.72	1	1	0.00193574	0.00414537	0.994223	0.994223	1_to_1	identical gene model		20;19;20;20;2;2;19;13;20;19;21	21;20;19;19;19;20;20;20;13;2;2	11	11			GRC Housekeeping, Localization Problem								0	EFO_0006335	0.22439	0
iPS	ENSG00000125388	GRK4	ENSG00000125388	ENSG00000125388	protein_coding	protein_coding	1.765	1.76375	1.88	1.88	1	1	0.00193574	0.00414537	0.661873	0.661873	1_to_1	identical gene model		15;14;16;2;3;15;4;2;5;4	16;14;2;15;15;2;4;5;4;3	10	10			GRC Housekeeping, Localization Problem								0	EFO_0004584	0.39216	0
iPS	ENSG00000125398	SOX9	ENSG00000125398	ENSG00000125398	protein_coding	protein_coding	10.5437	10.5425	10.735	10.73	1	1	0.00193574	0.00414537	0	0	1_to_1	identical gene model		3	3	1	1	diff_parts_same_contig			Localization Problem			1	Acampomelic campomelic dysplasia;Campomelic dysplasia;Campomelic dysplasia with autosomal sex reversal	3;3;3	known_molec_cause;known_molec_cause;known_molec_cause	1	Orphanet_140	0.83524	0
iPS	ENSG00000125409	TEKT3	ENSG00000125409	ENSG00000125409	protein_coding	protein_coding	0.46875	0.47	0.42	0.42	1	1	0.00193574	0.00414537	0.982727	0.982727	1_to_1	identical gene model		7;9;8;2;2;2;8;2;4;2	2;2;9;7;8;8;2;2;2;4	10	10	new_contig_added, diff_parts_same_contig										0	EFO_0004509	0.1541	0
iPS	ENSG00000125414	MYH2	ENSG00000125414	ENSG00000125414	protein_coding	protein_coding					0	0			1	1	1_to_1	identical gene model		40;40;7;17;5;18	40;17;40;18;5;7	6	6							1	Proximal myopathy and ophthalmoplegia	3	known_molec_cause	0	MONDO_0011577	0.74357	0
iPS	ENSG00000125430	HS3ST3B1	ENSG00000125430	ENSG00000125430	protein_coding	protein_coding	3.465	3.4625	3.635	3.635	1	1	0.00193574	0.00414537	0.744388	0.744388	1_to_1	identical gene model		2;3	2;3	2	2											0	EFO_0004696	0.43672	0
iPS	ENSG00000125434	SLC25A35	ENSG00000125434	ENSG00000125434	protein_coding	protein_coding	3.895	3.89375	3.485	3.485	1	1	0.00193574	0.00414537	0.894224	0.894224	1_to_1	identical gene model		6;5;7;7;7;2;8	7;6;2;8;7;7;5	7	7	diff_parts_same_contig										0	EFO_0004269	0.20279	0
iPS	ENSG00000125445	MRPS7	ENSG00000125445	ENSG00000125445	protein_coding	protein_coding	34.2463	34.245	35.56	35.515	1	1	0.00193574	0.00414537	0.981153	0.981153	1_to_1	identical gene model		5;2;4;4;5;5;5	4;5;4;5;2;5;5	7	7	diff_parts_same_contig		Clone Problem	Clone Problem, Localization Problem			1	?Combined oxidative phosphorylation deficiency 34	3	known_molec_cause	0	MONDO_0054741	0.40693	0
iPS	ENSG00000125447	GGA3	ENSG00000125447	ENSG00000125447	protein_coding	protein_coding	8.075	8.08125	6.325	6.32	1	1	0.00193574	0.00414537	0.996722	0.996725	1_to_1	exon_length_diff	0.998513	17;16;6;2;16;3;3;6;5;6;2;7;17;17;6;3;3;7;4;14;3;15;18;18	17;16;15;18;3;14;18;16;17;5;3;4;17;3;2;3;2;3;6;6;7;6;7;6	24	24	new_contig_added, diff_parts_same_contig		Clone Problem	Clone Problem, Localization Problem							0	EFO_0000571	0.22772	0
iPS	ENSG00000125449	ARMC7	ENSG00000125449	ENSG00000125449	protein_coding	protein_coding	17.6175	17.6187	16.86	16.835	1	1	0.00193574	0.00414537	0.59078	0.59078	1_to_1	identical gene model		3;2;3;3;3	3;3;3;3;2	5	5	diff_parts_same_contig		Clone Problem	Clone Problem, Localization Problem							0	EFO_0000178	0.15338	0
iPS	ENSG00000125450	NUP85	ENSG00000125450	ENSG00000125450	protein_coding	protein_coding	29.3637	29.3687	30.185	30.225	1	1	0.00193574	0.00414537	0.988613	0.988613	1_to_1	identical gene model		19;11;9;7;4;5;2;8;3;18;18;7;3;5;6;17;2;4;3;9;7;6;5;11;3	6;19;11;18;3;11;7;18;17;7;8;5;4;7;5;9;6;2;9;4;2;5;3;3;3	25	25	diff_parts_same_contig		Clone Problem	Clone Problem, Localization Problem			1	Nephrotic syndrome, type 17	3	known_molec_cause	0	EFO_0004255	0.66758	0
iPS	ENSG00000125454	SLC25A19	ENSG00000125454	ENSG00000125454	protein_coding	protein_coding	3.525	3.52875	3.115	3.115	1	1	0.00193574	0.00414537	0.993571	0.993571	1_to_1	identical gene model		9;7;6;8;7;5;2;5;4;8;5;4;3;6;2	7;8;3;9;6;7;8;6;4;5;5;5;4;2;2	15	15	diff_parts_same_contig		Clone Problem	Clone Problem, Localization Problem			1	Microcephaly, Amish type;Thiamine metabolism dysfunction syndrome 4 (progressive polyneuropathy type)	3;3	known_molec_cause;known_molec_cause	0	MONDO_0011790	0.77181	0
iPS	ENSG00000125457	MIF4GD	ENSG00000125457	ENSG00000125457	protein_coding	protein_coding	7.2175	7.21875	6.17	6.18	1	1	0.00193574	0.00414537	0.991134	0.991134	1_to_1	identical gene model		7;6;4;7;4;5;4;7;6;2;5;6;3;5;6	6;5;7;7;7;5;6;5;4;6;6;4;4;3;2	15	15	diff_parts_same_contig		Clone Problem	Clone Problem, Localization Problem							0	EFO_0001365	0.084488	0
iPS	ENSG00000125458	NT5C	ENSG00000125458	ENSG00000125458	protein_coding	protein_coding	28.3825	28.3762	28.195	28.165	1	1	0.00193574	0.00414537	0.992451	0.99245	1_to_1	identical gene model		5;3;4;3;4;4;4;3;5;4;5;4;3;2	4;5;5;3;4;4;3;3;2;5;4;3;4;4	14	14	diff_parts_same_contig, new_contig_added		Clone Problem	Clone Problem, Localization Problem							0	EFO_0004696	0.18714	0
iPS	ENSG00000125459	MSTO1	ENSG00000125459	ENSG00000125459	protein_coding	protein_coding	24.7125	24.7225	21.575	21.575	1	1	0.00193574	0.00414537	0.986561	0.986561	1_to_1	identical gene model		14;13;8;3;8;5;2;7;6;3;3;13;7;8;5;13;9;12;14	8;8;14;13;14;2;13;12;3;5;9;7;8;7;13;3;6;5;3	19	19			GRC Housekeeping				1	Myopathy, mitochondrial, and ataxia	3	known_molec_cause	0	MONDO_0044714	0.75031	0
iPS	ENSG00000125462	MIR9-1HG	ENSG00000125462	ENSG00000125462	protein_coding	protein_coding	9.0075	9.005	7.775	7.775	1	1	0.00193574	0.00414537	0.875473	0.875473	1_to_1	identical gene model		5;6;5;7;3;4;3;3;3;5;4;2;2;5;4;4;6;5;4;1;5;2;3;2;3;4;2;2;5;4;3;4;9	2;3;5;9;7;4;4;2;1;5;3;4;5;2;2;3;3;6;4;6;2;5;5;4;3;5	33	26	diff_parts_same_contig, new_contig_added		Variation, GRC Housekeeping	Variation							0	EFO_0003060	0.037435	0
iPS	ENSG00000125482	TTF1	ENSG00000125482	ENSG00000125482	protein_coding	protein_coding	13.0288	13.0363	12.63	12.62	1	1	0.00193574	0.00414537	0.854205	0.854205	1_to_1	identical gene model		11;2;10	11;10;2	3	3							1	Chorea, hereditary benign;Choreoathetosis, hypothyroidism, and neonatal respiratory distress;{Thyroid cancer, nonmedullary, 1}	3;3;3	known_molec_cause;known_molec_cause;known_molec_cause	0	EFO_0000389	0.20423	0
iPS	ENSG00000125484	GTF3C4	ENSG00000125484	ENSG00000125484	protein_coding	protein_coding	38.4575	38.475	37.315	37.305	1	1	0.00193574	0.00414537	0.069343	0.069343	1_to_1	identical gene model		5;3	3;5	2	2											0	EFO_0007984	0.26502	0
iPS	ENSG00000125485	DDX31	ENSG00000125485	ENSG00000125485	protein_coding	protein_coding	4.565	4.565	4.335	4.34	1	1	0.00193574	0.00414537	0.989487	0.989489	1_to_1	identical gene model		15;20;2;20;20;7;4	2;20;20;20;15;7;4	7	7											0	EFO_0004784	0.27578	0
iPS	ENSG00000125492	BARHL1	ENSG00000125492	ENSG00000125492	protein_coding	protein_coding	0.18	0.18	0.18	0.18	0	0	0.00193574	0.00414537	0.222222	0.222222	1_to_1	identical gene model		3;4	3;4	2	2											0	EFO_0006797	0.097956	0
iPS	ENSG00000125498	KIR2DL1	ENSG00000125498	ENSG00000125498	protein_coding	protein_coding					0	0					1_to_1	identical gene model		9;8	8;9	2	2	new_contig_added, diff_parts_same_contig	yes	Variation, GRC Housekeeping	Variation, GRC Housekeeping, Clone Problem, Localization Problem							0	EFO_0007989	0.11256	0
iPS	ENSG00000125503	PPP1R12C	ENSG00000125503	ENSG00000125503	protein_coding	protein_coding	20.4462	20.4513	19.105	19.115	1	1	0.00193574	0.00414537	0.982062	0.98206	1_to_1	identical gene model		22;22;2;1;4;4;9;5;22	9;22;4;22;22;5;4;2;1	9	9	diff_parts_same_contig		Variation	Variation							0	EFO_0000311	0.012514	0
iPS	ENSG00000125505	MBOAT7	ENSG00000125505	ENSG00000125505	protein_coding	protein_coding	20.1575	20.2013	17.875	17.91	1	1	-0.00160106	0.766243	0.971841	0.971841	1_to_1	exon_count_diff		8;6;7;6;10;7;4;6;4;4;4;2;2;4	7;7;8;6;2;4;7;2;6;6;4;4;4;4	14	14	new_contig_added		Variation, GRC Housekeeping	Variation, GRC Housekeeping			1	Intellectual developmental disorder, autosomal recessive 57	3	known_molec_cause	0	MONDO_0014962	0.59543	0
iPS	ENSG00000125508	SRMS	ENSG00000125508	ENSG00000125508	protein_coding	protein_coding	0.793333	0.795	0.655	0.655	1	1	0.00193574	0.00414537	0	0	1_to_1	identical gene model		8	8	1	1											0	EFO_0000339	0.58235	0
iPS	ENSG00000125510	OPRL1	ENSG00000125510	ENSG00000125510	protein_coding	protein_coding	0.143333	0.143333	0.14	0.14	1	1	0.00193574	0.00414537	0.991546	0.991546	1_to_1	identical gene model		5;6;4;4	5;4;6;4	4	4							1	?Myoclonus, familial, 1	3	known_molec_cause	0	EFO_0007788	0.28526	0
iPS	ENSG00000125514	LINC00029	ENSG00000125514	ENSG00000125514	lncRNA	lncRNA	0.236667	0.236667	0.16	0.16	1	1	0.00193574	0.00414537	0.891369	0.891369	1_to_1	identical gene model		3;4;2	3;4;2	3	3	diff_parts_same_contig													0
iPS	ENSG00000125520	SLC2A4RG	ENSG00000125520	ENSG00000125520	protein_coding	protein_coding	19.6938	19.7512	18.44	18.645	1	1	-0.000677883	0.803879	0.943941	0.943836	1_to_1	identical gene model		8;5;4;2;4;3;5;2	8;4;4;5;3;5;2;2	8	8	diff_parts_same_contig										0	EFO_0001663	0.28875	0
iPS	ENSG00000125522	NPBWR2	ENSG00000125522	ENSG00000125522	protein_coding	protein_coding	0.22	0.22	0.22	0.22	0	0			0	0	1_to_1	identical gene model		1	1	1	1											0	EFO_0000519	0.25881	0
iPS	ENSG00000125531	FNDC11	ENSG00000125531	ENSG00000125531	protein_coding	protein_coding	4.83875	4.8375	4.8	4.795	1	1	0.00193574	0.00414537	0.707171	0.707171	1_to_1	identical gene model		2;2;2;1	2;2;1;2	4	4											0	EFO_0005192	0.10414	0
iPS	ENSG00000125533	BHLHE23	ENSG00000125533	ENSG00000125533	protein_coding	protein_coding	0.26	0.26	0.26	0.26	0	0			0	0	1_to_1	identical gene model		1;1	1;1	2	2	diff_parts_same_contig										0	EFO_0007660	0.16387	0
iPS	ENSG00000125534	PPDPF	ENSG00000125534	ENSG00000125534	protein_coding	protein_coding	140.036	140.06	116.055	116	1	1	0.00193574	0.00414537	0.86448	0.86448	1_to_1	identical gene model		3;4;2;3	4;2;3;3	4	4											0	EFO_0005208	0.19719	0
iPS	ENSG00000125538	IL1B	ENSG00000125538	ENSG00000125538	protein_coding	protein_coding	0.145	0.145	0.145	0.145	0	0			0	0	1_to_1	identical gene model		7;5;5;4;3;3;6;4	7;6;3;5;4;5;4;3	8	8	diff_parts_same_contig		Path Problem	Path Problem			1	{Gastric cancer risk after H. pylori infection}	3	known_molec_cause	0	EFO_0007427	0.49788	0
iPS	ENSG00000125551	PLGLB2	ENSG00000125551	ENSG00000125551	protein_coding	protein_coding	1.375	1.375	0.92	0.92	1	1	0.00193574	0.00414537	0.727624	0.727624	1_to_1	identical gene model		4;5;3	4;5;3	3	3			Path Problem	Path Problem, Gap	High Signal Region	High Signal Region					0	EFO_0600008	0.17188	0
iPS	ENSG00000125571	IL37	ENSG00000125571	ENSG00000125571	protein_coding	protein_coding	0.3	0.3	0.3	0.3	0	0			0.958333	0.958333	1_to_1	identical gene model		5;4;3;4;4	5;3;4;4;4	5	5	diff_parts_same_contig		Path Problem	Path Problem			1	?Inflammatory bowel disease (infantile ulcerative colitis) 31	3	known_molec_cause	0	EFO_0003767	0.33579	0
iPS	ENSG00000125611	CHCHD5	ENSG00000125611	ENSG00000125611	protein_coding	protein_coding	6.86375	6.86375	6.895	6.885	1	1	0.00193574	0.00414537	0.97289	0.97289	1_to_1	identical gene model		4;3;3;4;3	3;4;3;3;4	5	5			Path Problem	Path Problem							0	EFO_0004318	0.12944	0
iPS	ENSG00000125618	PAX8	ENSG00000125618	ENSG00000125618	protein_coding	protein_coding	0.583333	0.586667	0.5	0.5	1	1	0.00193574	0.00414537	0.971388	0.971388	1_to_1	identical gene model	0.999536	12;10;12;9;12;4;7;5;2;3;6;2;5	12;10;12;9;12;4;2;6;5;3;2;7;5	13	13	new_contig_added, diff_parts_same_contig		Clone Problem, Variation, Path Problem	Clone Problem, Variation, Path Problem			1	Hypothyroidism, congenital, due to thyroid dysgenesis or hypoplasia	3	known_molec_cause	0	Orphanet_95720;MONDO_0019861	0.75198	1			yes
iPS	ENSG00000125629	INSIG2	ENSG00000125629	ENSG00000125629	protein_coding	protein_coding	1.22	1.22	1.345	1.345	1	1	0.00193574	0.00414537	0.996344	0.996344	1_to_1	identical gene model		6;5;6;4;3;6;4;6	5;6;4;6;6;6;4;3	8	8			Path Problem	Path Problem							0	EFO_0004611	0.47987	0
iPS	ENSG00000125630	POLR1B	ENSG00000125630	ENSG00000125630	protein_coding	protein_coding	2.98875	2.99125	2.69	2.69	1	1	0.00193574	0.00414537	0.992151	0.992151	1_to_1	identical gene model		15;16;13;14;4;3;3;4;7;5;4;3;4;5;4;12;16	12;4;3;16;16;13;7;3;4;15;14;5;4;3;4;4;5	17	17	diff_parts_same_contig		Path Problem	Path Problem			1	Treacher-Collins syndrome 4	3	known_molec_cause	0	MONDO_0002457	0.54874	0
iPS	ENSG00000125631	HTR5BP	ENSG00000125631	ENSG00000125631	transcribed_unprocessed_pseudogene	transcribed_unprocessed_pseudogene	0.23	0.23	0.23	0.23	0	0			0	0	1_to_1	identical gene model		2;8	2;8	2	2			Path Problem	Path Problem							0	EFO_0000621	0.0036958	0
iPS	ENSG00000125633	CCDC93	ENSG00000125633	ENSG00000125633	protein_coding	protein_coding	5.9875	5.9875	4.605	4.61	1	1	0.00193574	0.00414537	0.992254	0.992254	1_to_1	identical gene model		24;24;11;10;4;2;3;2;3	24;24;11;2;2;4;3;10;3	9	9			Path Problem	Path Problem							0	EFO_0004631	0.35759	0
iPS	ENSG00000125637	PSD4	ENSG00000125637	ENSG00000125637	protein_coding	protein_coding	0.455	0.46	0.455	0.46	0	0	0.00193574	0.00414537	0.992738	0.992738	1_to_1	identical gene model		17;5;15;16;17;4;2;3;2;3;3;3	2;17;3;16;17;15;3;3;5;4;3;2	12	12			Clone Problem, Variation, Path Problem	Clone Problem, Variation, Path Problem							0	EFO_0004995	0.44819	0
iPS	ENSG00000125648	SLC25A23	ENSG00000125648	ENSG00000125648	protein_coding	protein_coding	47.6125	47.6238	45.15	45.115	1	1	0.00193574	0.00414537	0.685915	0.685915	1_to_1	identical gene model		13;10;10;6;4;4;3;5;4;5;5;4;3	4;4;13;5;4;3;10;6;5;3;10;4;5	13	13											0	EFO_0005091	0.052562	0
iPS	ENSG00000125650	PSPN	ENSG00000125650	ENSG00000125650	protein_coding	protein_coding	2.60375	2.605	2.28	2.275	1	1	0.00193574	0.00414537	0.0486557	0.0486557	1_to_1	identical gene model		2;1	1;2	2	2											0	EFO_0000199	0.024793	0
iPS	ENSG00000125651	GTF2F1	ENSG00000125651	ENSG00000125651	protein_coding	protein_coding	22.845	22.845	23.8	23.835	1	1	0.00193574	0.00414537	0.943665	0.943665	1_to_1	identical gene model		13;10;6;6;10;6	13;10;6;6;10;6	6	6											0	EFO_0000764	0.59999	0
iPS	ENSG00000125652	ALKBH7	ENSG00000125652	ENSG00000125652	protein_coding	protein_coding	103.14	103.106	98.365	98.33	1	1	0.00193574	0.00414537	0.808609	0.808609	1_to_1	identical gene model		4;4;4	4;4;4	3	3											0	Orphanet_98306	0.043245	0
iPS	ENSG00000125656	CLPP	ENSG00000125656	ENSG00000125656	protein_coding	protein_coding	9.89125	9.89125	9.995	9.985	1	1	0.00193574	0.00414537	0.981665	0.981665	1_to_1	identical gene model		6;4;5;5;4;6;2	6;5;4;6;5;4;2	7	7							1	Perrault syndrome 3	3	known_molec_cause	0	MONDO_0017312	0.78914	0
iPS	ENSG00000125657	TNFSF9	ENSG00000125657	ENSG00000125657	protein_coding	protein_coding	7.035	7.0375	7.025	7.025	1	1	0.00193574	0.00414537	0	0	1_to_1	identical gene model		3	3	1	1											0	MONDO_0002050	0.17149	0
iPS	ENSG00000125675	GRIA3	ENSG00000125675	ENSG00000125675	protein_coding	protein_coding	1.645	2.07125	1.255	1.73	1	1	-0.425595	0.00414537	0.981467	0.97875	1_to_1	exon_count_diff		2;4;3;15;7;8;16;17;16	5;16;16;4;17;15;3;4;2	9	9	new_contig_added, diff_parts_same_contig, hg19_errors_corrected		Variation, Clone Problem, Gap	Clone Problem, Variation			1	Intellectual developmental disorder, X-linked, syndromic, Wu type	3	known_molec_cause	0	HP_0001250	0.64459	0
iPS	ENSG00000125676	THOC2	ENSG00000125676	ENSG00000125676	protein_coding	protein_coding	25.9013	25.905	25.705	25.755	1	1	0.00193574	0.00414537	0.983659	0.983659	1_to_1	identical gene model		39;39;8;4;9;10;9;10;9;4;3;3;2;2;6;34;2;4;8;11	9;39;10;2;8;11;9;4;39;8;34;6;4;2;2;9;3;3;10;4	20	20	new_contig_added, diff_parts_same_contig		Gap				1	Intellectual developmental disorder, X-linked 12	3	known_molec_cause	0	Orphanet_777	0.6827	0
iPS	ENSG00000125686	MED1	ENSG00000125686	ENSG00000125686	protein_coding	protein_coding	10.0262	10.0363	8.935	8.93	1	1	0.00193574	0.00414537	0.863499	0.863499	1_to_1	identical gene model		17;18;16;4;2	17;18;16;2;4	5	5	new_contig_added		GRC Housekeeping	GRC Housekeeping							0	EFO_0004312	0.13903	0
iPS	ENSG00000125691	RPL23	ENSG00000125691	ENSG00000125691	protein_coding	protein_coding	521.217	521.138	552.715	553.175	1	1	0.00193574	0.00414537	0.992226	0.992226	1_to_1	identical gene model		5;4;6;4;4;5;4;1;2;2;3	5;6;4;5;2;3;4;4;4;1;2	11	11	new_contig_added		GRC Housekeeping	GRC Housekeeping							0	Orphanet_586	0.49338	0
iPS	ENSG00000125695		ENSG00000125695	ENSG00000125695	protein_coding	protein_coding					0	0			1	1	1_to_1	identical gene model		12	12	1	1	diff_parts_same_contig		Path Problem, Gap	Gap										0
iPS	ENSG00000125703	ATG4C	ENSG00000125703	ENSG00000125703	protein_coding	protein_coding	1.105	1.1075	1.01	1.01	1	1	0.00193574	0.00414537	0.99071	0.990712	1_to_1	identical gene model		11;5;11;5;5	11;11;5;5;5	5	5			Clone Problem								0	EFO_0004696	0.41944	0
iPS	ENSG00000125726	CD70	ENSG00000125726	ENSG00000125726	protein_coding	protein_coding	3.92875	3.9275	3.92	3.92	1	1	0.00193574	0.00414537	0.513473	0.513473	1_to_1	identical gene model	0.999568	3;4;4	4;3;4	3	3	diff_parts_same_contig, new_contig_added						1	Lymphoproliferative syndrome 3	3	known_molec_cause	0	Orphanet_238510	0.54966	0
iPS	ENSG00000125730	C3	ENSG00000125730	ENSG00000125730	protein_coding	protein_coding	7.19625	7.20125	5.525	5.525	1	1	0.00193574	0.00414537	0.80099	0.80099	1_to_1	identical gene model		41;2;3;4;6;2;4;7;5;3;6;8;4;2;3;2;3;3	41;2;8;3;6;3;7;2;4;3;2;3;2;3;5;6;4;4	18	18	diff_parts_same_contig						1	C3 deficiency;{Hemolytic uremic syndrome, atypical, susceptibility to, 5};{Macular degeneration, age-related, 9}	3;3;3	known_molec_cause;known_molec_cause;known_molec_cause	0	Orphanet_280133	0.76336	0
iPS	ENSG00000125731	SH2D3A	ENSG00000125731	ENSG00000125731	protein_coding	protein_coding	9.33875	9.345	10.215	10.215	1	1	0.00193574	0.00414537	0.952295	0.952295	1_to_1	identical gene model		10;8;3;8;3;3;6;4	10;3;8;8;6;3;4;3	8	8	diff_parts_same_contig										0	OBI_1110021;EFO_0000544	0.052448	0
iPS	ENSG00000125733	TRIP10	ENSG00000125733	ENSG00000125733	protein_coding	protein_coding	15.025	15.0237	15.095	15.07	1	1	0.00193574	0.00414537	0.995285	0.995285	1_to_1	identical gene model		15;14;13;5;5;4;5;14;3;14;8;15;4	14;4;15;14;15;13;14;8;5;5;5;4;3	13	13	diff_parts_same_contig										0	EFO_0000519	0.18479	0
iPS	ENSG00000125734	GPR108	ENSG00000125734	ENSG00000125734	protein_coding	protein_coding	8.67125	8.6725	8.855	8.87	1	1	0.00193574	0.00414537	0.993992	0.993992	1_to_1	identical gene model		18;18;5;7;6;6;4;17;2;9;18;8;6;7;3;3;7	18;5;6;6;7;17;18;18;7;3;9;8;7;6;4;3;2	17	17	diff_parts_same_contig										0	Orphanet_931	0.050564	0
iPS	ENSG00000125735	TNFSF14	ENSG00000125735	ENSG00000125735	protein_coding	protein_coding					0	0			1	1	1_to_1	identical gene model		4;5;4	4;4;5	3	3	diff_parts_same_contig										0	EFO_0010613	0.36526	0
iPS	ENSG00000125740	FOSB	ENSG00000125740	ENSG00000125740	protein_coding	protein_coding					0	0			1	1	1_to_1	identical gene model		4;3;2;3;1;3;2;4;2;4;5;4;5	3;2;3;4;5;4;2;5;4;1;3;4;2	13	13											0	EFO_0009270	0.17196	0
iPS	ENSG00000125741	OPA3	ENSG00000125741	ENSG00000125741	protein_coding	protein_coding	13.2662	13.2675	13.405	13.39	1	1	0.00193574	0.00414537	0.252231	0.252231	1_to_1	identical gene model		2;2;2	2;2;2	3	3	diff_parts_same_contig						1	3-methylglutaconic aciduria, type III;Optic atrophy 3 with cataract	3;3	known_molec_cause;known_molec_cause	1	MONDO_0009787	0.8078	0
iPS	ENSG00000125743	SNRPD2	ENSG00000125743	ENSG00000125743	protein_coding	protein_coding	98.0337	98.025	99.755	99.71	1	1	0.00193574	0.00414537	0.995359	0.995359	1_to_1	identical gene model		3;4;3;4;2;4;3;3	3;3;4;4;4;3;3;2	8	8											0	EFO_0004340	0.10646	0
iPS	ENSG00000125744	RTN2	ENSG00000125744	ENSG00000125744	protein_coding	protein_coding	5.78625	5.7875	4.33	4.32	1	1	0.00193574	0.00414537	0.987873	0.987873	1_to_1	identical gene model		11;10;7;10;6;3;2;11;3;10;2;2;5;3	11;10;7;10;11;10;6;3;3;5;2;2;2;3	14	14							1	Spastic paraplegia 12, autosomal dominant	3	known_molec_cause	0	Orphanet_100993	0.69234	0
iPS	ENSG00000125746	EML2	ENSG00000125746	ENSG00000125746	protein_coding	protein_coding	28.8313	28.8313	27.15	27.11	1	1	0.00193574	0.00414537	0.973213	0.973213	1_to_1	identical gene model		19;19;22;2;17;6;7;5;22;4;3;11;4;4;17;1;6;10;8;19;3;5;6;5;7;6;4;4;5;3;6	19;19;17;17;22;22;4;6;4;4;7;19;6;4;11;10;6;5;5;5;7;3;8;6;6;5;3;1;2;4;3	31	31	new_contig_added, diff_parts_same_contig										0	MONDO_0005148	0.26242	0
iPS	ENSG00000125753	VASP	ENSG00000125753	ENSG00000125753	protein_coding	protein_coding	67.9625	67.9712	66.435	66.57	1	1	0.00193574	0.00414537	0.936809	0.936806	1_to_1	identical gene model		13;11;4;2;4;3;9;3;2;3;3	3;13;3;3;11;4;9;2;3;4;2	11	11	diff_parts_same_contig										0	EFO_0000304	0.24632	0
iPS	ENSG00000125755	SYMPK	ENSG00000125755	ENSG00000125755	protein_coding	protein_coding	12.0412	12.045	11.895	11.91	1	1	0.00193574	0.00414537	0.995194	0.995194	1_to_1	identical gene model		27;26;4;4;7;3;4;6;10;7;4;12;22;21;26;2;3;6	27;10;26;26;4;4;7;22;21;12;4;2;3;6;6;7;4;3	18	18											0	EFO_0004842	0.22592	0
iPS	ENSG00000125772	GPCPD1	ENSG00000125772	ENSG00000125772	protein_coding	protein_coding	1.0675	1.0675	0.895	0.895	1	1	0.00193574	0.00414537	0.980049	0.980049	1_to_1	identical gene model		20;7;2;3;15;8;9	20;7;15;2;9;3;8	7	7											0	EFO_0004611	0.40818	0
iPS	ENSG00000125775	SDCBP2	ENSG00000125775	ENSG00000125775	protein_coding	protein_coding	1.60375	1.6025	1.63	1.63	1	1	0.00193574	0.00414537	0.974247	0.974247	1_to_1	identical gene model		9;9;5;9;2;5	9;9;9;5;2;5	6	6	new_contig_added, diff_parts_same_contig										0	EFO_0007937	0.17882	0
iPS	ENSG00000125779	PANK2	ENSG00000125779	ENSG00000125779	protein_coding	protein_coding	5.19125	5.19375	5.275	5.275	1	1	0.00193574	0.00414537	0.996519	0.996519	1_to_1	identical gene model		7;7;4;3;6;7;7;2;7;1;9;8	7;6;7;9;7;7;8;7;3;4;2	12	11							1	HARP syndrome;Neurodegeneration with brain iron accumulation 1	3;3	known_molec_cause;known_molec_cause	1	Orphanet_157850	0.81972	0
iPS	ENSG00000125780	TGM3	ENSG00000125780	ENSG00000125780	protein_coding	protein_coding					0	0			1	1	1_to_1	identical gene model		13;4	13;4	2	2	diff_parts_same_contig						1	?Uncombable hair syndrome 2	3	known_molec_cause	0	Orphanet_1410	0.50635	0
iPS	ENSG00000125787	GNRH2	ENSG00000125787	ENSG00000125787	protein_coding	protein_coding	0.723333	0.723333	0.39	0.39	1	1	0.00193574	0.00414537	0	0	1_to_1	identical gene model		4;4;3;3	4;4;3;3	4	4											0	EFO_0000389	0.17729	0
iPS	ENSG00000125788	DEFB126	ENSG00000125788	ENSG00000125788	protein_coding	protein_coding	0.45	0.45	0.45	0.45	0	0			0	0	1_to_1	identical gene model		2;3	2;3	2	2				GRC Housekeeping							0	EFO_0000571	0.24277	0
iPS	ENSG00000125798	FOXA2	ENSG00000125798	ENSG00000125798	protein_coding	protein_coding	0.2	0.2	0.2	0.2	0	0			0.666667	0.666667	1_to_1	identical gene model		3;2	3;2	2	2											0	EFO_0004468	0.46661	0
iPS	ENSG00000125804	FAM182A	ENSG00000125804	ENSG00000125804	lncRNA	lncRNA	1.78375	1.78625	1.61	1.61	1	1	0.00193574	0.00414537	0.665851	0.665851	1_to_1	identical gene model		5;5;5;6;4;6;5;2;6;6;4;5;5;2;2;5;5;6;4	5;2;2;2;5;5;4;5;6;6;4;6;6;5;5;6;5;5;4	19	19	diff_parts_same_contig	yes			Low Mappability						0	EFO_1000760	0.0086012	0
iPS	ENSG00000125810	CD93	ENSG00000125810	ENSG00000125810	protein_coding	protein_coding					0	0	0.00193574	0.00414537	0	0	1_to_1	identical gene model		2	2	1	1											0	EFO_0004286	0.39377	0
iPS	ENSG00000125812	GZF1	ENSG00000125812	ENSG00000125812	protein_coding	protein_coding	0.621429	0.622857	0.56	0.56	1	1	0.00193574	0.00414537	0.994505	0.994505	1_to_1	identical gene model		6;5;3;2;2	6;3;5;2;2	5	5	diff_parts_same_contig						1	Joint laxity, short stature, and myopia	3	known_molec_cause	0	MONDO_0060556	0.65204	0
iPS	ENSG00000125813	PAX1	ENSG00000125813	ENSG00000125813	protein_coding	protein_coding					0	0					1_to_1	identical gene model		5;4;4;2;5	5;5;4;4;2	5	5							1	Otofaciocervical syndrome 2	3	known_molec_cause	0	Orphanet_2792	0.70556	0
iPS	ENSG00000125814	NAPB	ENSG00000125814	ENSG00000125814	protein_coding	protein_coding	1.83286	1.83571	0.92	0.92	1	1	0.00193574	0.00414537	0.994434	0.994434	1_to_1	identical gene model		11;10;10;9;7;3;11	10;10;11;11;7;9;3	7	7							1	Amyotrophy, hereditary neuralgic	3	known_molec_cause	0	MONDO_0700092;EFO_0010642	0.36958	0
iPS	ENSG00000125815	CST8	ENSG00000125815	ENSG00000125815	protein_coding	protein_coding					0	0					1_to_1	identical gene model		4;4	4;4	2	2	new_contig_added, diff_parts_same_contig										0	OTAR_0000003	0.022914	0
iPS	ENSG00000125816	NKX2-4	ENSG00000125816	ENSG00000125816	protein_coding	protein_coding	0.326	0.326	0.3	0.3	1	1	0.00193574	0.00414537	0	0	1_to_1	identical gene model		2	2	1	1											0	EFO_0004340	0.33847	0
iPS	ENSG00000125817	CENPB	ENSG00000125817	ENSG00000125817	protein_coding	protein_coding	65.0088	65.0275	65.395	65.335	1	1	0.00193574	0.00414537	0	0	1_to_1	identical gene model		1	1	1	1											0	EFO_0007993	0.088582	0
iPS	ENSG00000125818	PSMF1	ENSG00000125818	ENSG00000125818	protein_coding	protein_coding	2.98875	2.99	2.965	2.96	1	1	0.00193574	0.00414537	0.99129	0.99129	1_to_1	identical gene model		7;8;7;5;5;3;3;3;6;4;10	10;8;5;6;7;7;3;4;3;5;3	11	11	new_contig_added, diff_parts_same_contig										0	EFO_0000764	0.46197	0
iPS	ENSG00000125820	NKX2-2	ENSG00000125820	ENSG00000125820	protein_coding	protein_coding	0.175	0.175	0.175	0.175	0	0	0.00193574	0.00414537	0.166667	0.166667	1_to_1	identical gene model		2	2	1	1											0	HP_0000539	0.32811	0
iPS	ENSG00000125821	DTD1	ENSG00000125821	ENSG00000125821	protein_coding	protein_coding	1.755	1.75375	1.995	1.995	1	1	0.00193574	0.00414537	0.993674	0.993674	1_to_1	identical gene model		6;5;7	7;5;6	3	3											0	EFO_0007878	0.34407	0
iPS	ENSG00000125823	CSTL1	ENSG00000125823	ENSG00000125823	protein_coding	protein_coding					0	0					1_to_1	identical gene model		3;4;3;3;3	4;3;3;3;3	5	5											0	MONDO_0000474	0.035313	0
iPS	ENSG00000125826	RBCK1	ENSG00000125826	ENSG00000125826	protein_coding	protein_coding	19.975	19.9788	16.99	16.985	1	1	0.00193574	0.00414537	0.987619	0.987619	1_to_1	identical gene model		11;12;10;12;3;2;5;6;11;4;2;4;3;2;11	5;2;12;11;11;3;4;11;12;3;10;2;6;2;4	15	15	diff_parts_same_contig						1	Polyglucosan body myopathy 1 with or without immunodeficiency	3	known_molec_cause	0	MONDO_0014389	0.70775	0
iPS	ENSG00000125827	TMX4	ENSG00000125827	ENSG00000125827	protein_coding	protein_coding	12.015	12.0175	12.275	12.26	1	1	0.00193574	0.00414537	0.13203	0.13203	1_to_1	identical gene model		8;7;6;6	8;6;7;6	4	4											0	EFO_0004530;EFO_0005271	0.26814	0
iPS	ENSG00000125831	CST11	ENSG00000125831	ENSG00000125831	protein_coding	protein_coding	0.4725	0.47	0.51	0.505	1	1	0.00193574	0.00414537	0.580952	0.580952	1_to_1	identical gene model		2;3	2;3	2	2											0	EFO_0000311	0.004435	0
iPS	ENSG00000125834	STK35	ENSG00000125834	ENSG00000125834	protein_coding	protein_coding	36.7725	36.7863	35.605	35.57	1	1	0.00193574	0.00414537	0.134356	0.134356	1_to_1	identical gene model		4;4	4;4	2	2	diff_parts_same_contig										0	EFO_0004340	0.26325	0
iPS	ENSG00000125835	SNRPB	ENSG00000125835	ENSG00000125835	protein_coding	protein_coding	617.956	617.836	632.385	632.47	1	1	0.00193574	0.00414537	0.881839	0.881839	1_to_1	identical gene model		7;7;8	7;7;8	3	3							1	Cerebrocostomandibular syndrome	3	known_molec_cause	0	Orphanet_1393	0.68952	0
iPS	ENSG00000125841	NRSN2	ENSG00000125841	ENSG00000125841	protein_coding	protein_coding	2.5425	2.5425	2.32	2.32	1	1	0.00193574	0.00414537	0.994899	0.994899	1_to_1	identical gene model		5;4;4;3;5;3;3;5;6;2	5;3;4;6;5;5;4;3;2;3	10	10	diff_parts_same_contig		Clone Problem	Clone Problem							0	Orphanet_94088	0.063927	0
iPS	ENSG00000125843	AP5S1	ENSG00000125843	ENSG00000125843	protein_coding	protein_coding	0.56375	0.56625	0.565	0.565	1	1	0.00193574	0.00414537	0.94127	0.94127	1_to_1	identical gene model		3;3;3;3;3	3;3;3;3;3	5	5											0	EFO_0004528	0.051992	0
iPS	ENSG00000125844	RRBP1	ENSG00000125844	ENSG00000125844	protein_coding	protein_coding	3.99	3.99125	3.57	3.565	1	1	0.00193574	0.00414537	0.997723	0.997723	1_to_1	identical gene model	0.999998	23;25;26;25;2;24;6;13;5;24;2	23;25;26;6;13;24;25;24;5;2;2	11	11	new_contig_added, diff_parts_same_contig		Missing sequence	Missing sequence							0	EFO_0004615	0.60007	0
iPS	ENSG00000125845	BMP2	ENSG00000125845	ENSG00000125845	protein_coding	protein_coding	5.0475	5.05	3.355	3.355	1	1	0.00193574	0.00414537	0	0	1_to_1	identical gene model		3	3	1	1	diff_parts_same_contig						1	Acromesomelic dysplasia 3;Brachydactyly, type A1, D;Brachydactyly, type A2;Brachydactyly, type A2;Short stature, facial dysmorphism, and skeletal anomalies with or without cardiac anomalies 1;{HFE hemochromatosis, modifier of}	3;3;3;3;3;3	known_molec_cause;known_molec_cause;known_molec_cause;known_molec_cause;known_molec_cause;known_molec_cause	0	Orphanet_93396	0.66705	0
iPS	ENSG00000125846	ZNF133	ENSG00000125846	ENSG00000125846	protein_coding	protein_coding	1.71625	1.71875	1.585	1.595	1	1	0.00193574	0.00414537	0.996934	0.996934	1_to_1	identical gene model		4;6;7;6;5;5;4;4;2;3;2;5;4;5;2	6;5;5;3;2;5;7;6;5;4;2;4;4;4;2	15	15											0	EFO_0004340	0.45759	0
iPS	ENSG00000125848	FLRT3	ENSG00000125848	ENSG00000125848	protein_coding	protein_coding	0.55	0.55	0.55	0.55	0	0	0.00193574	0.00414537	0.978412	0.978412	1_to_1	identical gene model		3;2;2	3;2;2	3	3							1	Hypogonadotropic hypogonadism 21 with anosmia	3	known_molec_cause	0	MONDO_0018800	0.61853	0
iPS	ENSG00000125850	OVOL2	ENSG00000125850	ENSG00000125850	protein_coding	protein_coding	2.2875	2.28625	2.2	2.205	1	1	0.00193574	0.00414537	0.979311	0.979311	1_to_1	identical gene model		4;2;4;4;3	4;4;4;3;2	5	5	new_contig_added, diff_parts_same_contig						1	Corneal dystrophy, posterior polymorphous, 1	3	known_molec_cause	0	Orphanet_98973	0.67008	0
iPS	ENSG00000125851	PCSK2	ENSG00000125851	ENSG00000125851	protein_coding	protein_coding					0	0	0.00193574	0.00414537	0.986844	0.986844	1_to_1	identical gene model		12;13;2;6;11	13;12;11;6;2	5	5	diff_parts_same_contig, new_contig_added										0	EFO_0004703	0.43303	0
iPS	ENSG00000125861	GFRA4	ENSG00000125861	ENSG00000125861	protein_coding	protein_coding					0	0			1	1	1_to_1	identical gene model		6;5;4	5;6;4	3	3											0	EFO_0000519	0.29473	0
iPS	ENSG00000125863	MKKS	ENSG00000125863	ENSG00000125863	protein_coding	protein_coding	0.76625	0.765	0.84	0.84	1	1	0.00193574	0.00414537	0.996391	0.996391	1_to_1	identical gene model		6;6;7;7	6;7;7;6	4	4	new_contig_added, diff_parts_same_contig						1	Bardet-Biedl syndrome 13;Bardet-Biedl syndrome 6;Joubert syndrome 28;McKusick-Kaufman syndrome;Meckel syndrome 1	3;3;3;3;3	known_molec_cause;known_molec_cause;known_molec_cause;known_molec_cause;known_molec_cause	1	MONDO_0015229	0.82569	0
iPS	ENSG00000125864	BFSP1	ENSG00000125864	ENSG00000125864	protein_coding	protein_coding	1.16375	1.16375	0.895	0.9	1	1	0.00193574	0.00414537	0.983099	0.983099	1_to_1	identical gene model		8;8;7;4;9	8;8;9;4;7	5	5	diff_parts_same_contig		Missing sequence	Missing sequence			1	Cataract 33, multiple types	3	known_molec_cause	0	MONDO_0011060	0.69526	0
iPS	ENSG00000125868	DSTN	ENSG00000125868	ENSG00000125868	protein_coding	protein_coding	6.9175	6.92125	7.535	7.525	1	1	0.00193574	0.00414537	0.993476	0.993477	1_to_1	identical gene model		4;5;5	4;5;5	3	3	diff_parts_same_contig		Missing sequence	Missing sequence							0	EFO_0004612	0.16221	0
iPS	ENSG00000125869	LAMP5	ENSG00000125869	ENSG00000125869	protein_coding	protein_coding	1.65625	1.65875	1.545	1.545	1	1	0.00193574	0.00414537	0.486825	0.486825	1_to_1	identical gene model		6;5	5;6	2	2											0	EFO_0004747	0.11172	0
iPS	ENSG00000125870	SNRPB2	ENSG00000125870	ENSG00000125870	protein_coding	protein_coding	24.8987	24.895	23.175	23.155	1	1	0.00193574	0.00414537	0.978469	0.978469	1_to_1	identical gene model		7;7;3	7;7;3	3	3											0	EFO_0004747	0.11167	0
iPS	ENSG00000125871	MGME1	ENSG00000125871	ENSG00000125871	protein_coding	protein_coding	12.9162	12.9238	12.635	12.63	1	1	0.00193574	0.00414537	0.975737	0.975737	1_to_1	identical gene model		3;5;5;2;3	5;5;3;2;3	5	5	diff_parts_same_contig, new_contig_added						1	Mitochondrial DNA depletion syndrome 11	3	known_molec_cause	0	MONDO_0014039	0.64358	0
iPS	ENSG00000125872	LRRN4	ENSG00000125872	ENSG00000125872	protein_coding	protein_coding	0.595	0.595	0.57	0.57	1	1	0.00193574	0.00414537	0	0	1_to_1	identical gene model		5	5	1	1	diff_parts_same_contig, new_contig_added										0	EFO_0009270	0.14403	0
iPS	ENSG00000125875	TBC1D20	ENSG00000125875	ENSG00000125875	protein_coding	protein_coding	0.608571	0.607143	0.49	0.49	1	1	0.00193574	0.00414537	0.99498	0.99498	1_to_1	identical gene model		8;3;10;7	8;3;10;7	4	4							1	Warburg micro syndrome 4	3	known_molec_cause	0	Orphanet_2510	0.75955	0
iPS	ENSG00000125877	ITPA	ENSG00000125877	ENSG00000125877	protein_coding	protein_coding	38.61	38.615	39.245	39.275	1	1	0.00193574	0.00414537	0.976902	0.976902	1_to_1	identical gene model		8;6;8;7;6;4;2;7;7;5	7;6;7;8;5;8;7;6;4;2	10	10	diff_parts_same_contig						1	Developmental and epileptic encephalopathy 35;Woodhouse-Sakati syndrome;[Inosine triphosphatase deficiency]	3;3;3	known_molec_cause;known_molec_cause;known_molec_cause	0	MONDO_0013461	0.70879	0
iPS	ENSG00000125878	TCF15	ENSG00000125878	ENSG00000125878	protein_coding	protein_coding	26.0437	26.0362	26.96	26.945	1	1	0.00193574	0.00414537	0	0	1_to_1	identical gene model		2	2	1	1											0	EFO_0004344	0.1596	0
iPS	ENSG00000125879	OTOR	ENSG00000125879	ENSG00000125879	protein_coding	protein_coding	0.2	0.2	0.2	0.2	0	0			0.75	0.75	1_to_1	identical gene model		4;3;3	4;3;3	3	3											0	EFO_0004309;EFO_0004587;EFO_0004584;EFO_0004833;EFO_0004527;EFO_0004528;EFO_0004305;EFO_0004308;EFO_0004348;EFO_0005090;EFO_0005091;EFO_0004509;EFO_0004526;EFO_0004842;EFO_0005192	0.33026	0
iPS	ENSG00000125885	MCM8	ENSG00000125885	ENSG00000125885	protein_coding	protein_coding	4.8425	4.845	4.585	4.585	1	1	0.00193574	0.00414537	0.956084	0.956084	1_to_1	identical gene model		19;18;19;19;19	18;19;19;19;19	5	5	new_contig_added, diff_parts_same_contig						1	?Premature ovarian failure 10	3	known_molec_cause	0	EFO_0004266	0.66933	0
iPS	ENSG00000125888	BANF2	ENSG00000125888	ENSG00000125888	protein_coding	protein_coding					0	0					1_to_1	identical gene model		4;3;3;2;3	3;3;3;4;2	5	5	diff_parts_same_contig		Missing sequence	Missing sequence							0	EFO_0004531;EFO_0003923	0.32786	0
iPS	ENSG00000125895	TMEM74B	ENSG00000125895	ENSG00000125895	protein_coding	protein_coding	8.045	8.0425	7.98	7.99	1	1	0.00193574	0.00414537	0.652659	0.652659	1_to_1	identical gene model		2;3;2	2;3;2	3	3	diff_parts_same_contig										0	EFO_0009700	0.1315	0
iPS	ENSG00000125898	FAM110A	ENSG00000125898	ENSG00000125898	protein_coding	protein_coding	0.95625	0.955	0.75	0.745	1	1	0.00193574	0.00414537	0.993875	0.993875	1_to_1	identical gene model		2;3;2;2;2;2	2;3;2;2;2;2	6	6	diff_parts_same_contig										0	EFO_0005409	0.12869	0
iPS	ENSG00000125899	LINC02871	ENSG00000125899	ENSG00000125899	lncRNA	lncRNA					0	0					1_to_1	identical gene model		4;5;6	5;6;4	3	3											0	EFO_0000311;EFO_0000319	0.0073916	0
iPS	ENSG00000125900	SIRPD	ENSG00000125900	ENSG00000125900	protein_coding	protein_coding					0	0					1_to_1	identical gene model		4;4;3	4;4;3	3	3			Variation	Variation							0	EFO_0004584	0.36555	0
iPS	ENSG00000125901	MRPS26	ENSG00000125901	ENSG00000125901	protein_coding	protein_coding	456.205	456.158	473.45	474.11	1	1	0.00193574	0.00414537	0	0	1_to_1	identical gene model		4	4	1	1											0	EFO_0010245	0.12238	0
iPS	ENSG00000125903	DEFB129	ENSG00000125903	ENSG00000125903	protein_coding	protein_coding					0	0					1_to_1	identical gene model		2	2	1	1				GRC Housekeeping							0	EFO_0000389	0.23099	0
iPS	ENSG00000125910	S1PR4	ENSG00000125910	ENSG00000125910	protein_coding	protein_coding	0.135	0.135	0.135	0.135	0	0	0.00193574	0.00414537	0.25	0.25	1_to_1	identical gene model		1;2	2;1	2	2	diff_parts_same_contig										0	EFO_0004308	0.61942	0
iPS	ENSG00000125912	NCLN	ENSG00000125912	ENSG00000125912	protein_coding	protein_coding	6.445	6.45125	4.235	4.23	1	1	0.00193574	0.00414537	0.988631	0.988631	1_to_1	identical gene model		15;7;12;9;15;3;4;9	15;15;9;12;9;7;4;3	8	8	new_contig_added, diff_parts_same_contig										0	EFO_0004833	0.28156	0
iPS	ENSG00000125931	CITED1	ENSG00000125931	ENSG00000125931	protein_coding	protein_coding	1.21375	1.21375	0.76	0.76	1	1	0.00193574	0.00414537	0.983188	0.983188	1_to_1	identical gene model		3;3;3;3;3;4;3;4;5;4;3	5;4;3;3;3;3;3;3;3;4;4	11	11			Gap								0	EFO_0000641	0.10591	0
iPS	ENSG00000125944	HNRNPR	ENSG00000125944	ENSG00000125944	protein_coding	protein_coding	12.2	12.2025	11.72	11.73	1	1	0.00193574	0.00414537	0.99878	0.99878	1_to_1	identical gene model		11;11;11;9;6;2;4;8;3;10;3;9;5;8	2;5;11;10;11;3;11;8;9;9;6;4;8;3	14	14			Variation, Clone Problem	Variation							0	EFO_0003847;HP_0001249	0.59543	0
iPS	ENSG00000125945	ZNF436	ENSG00000125945	ENSG00000125945	protein_coding	protein_coding	0.7325	0.7325	0.705	0.705	1	1	0.00193574	0.00414537	0.853967	0.853967	1_to_1	identical gene model		4;3	4;3	2	2			Variation, Clone Problem	Variation							0	EFO_0005208	0.42703	0
iPS	ENSG00000125952	MAX	ENSG00000125952	ENSG00000125952	protein_coding	protein_coding	12.16	12.16	12.425	12.4	1	1	0.00193574	0.00414537	0.977554	0.977554	1_to_1	identical gene model		4;4;4;4;5;6;6;3;2;4;4;2;3;3;4;5;6;5;6;5	4;5;4;6;5;6;2;4;4;6;6;4;3;5;4;5;3;4;3;2	20	20	diff_parts_same_contig, new_contig_added						1	{Pheochromocytoma, susceptibility to}	3	known_molec_cause	0	Orphanet_29072	0.72342	1		yes	yes
iPS	ENSG00000125954	CHURC1-FNTB	ENSG00000125954	ENSG00000125954	protein_coding	protein_coding	0.345	0.345	0.245	0.245	1	1	0.00193574	0.00414537	0.997631	0.997631	1_to_1	identical gene model		14;6;13;3	13;14;6;3	4	4	new_contig_added, diff_parts_same_contig										0	EFO_0004527	0.36975	0
iPS	ENSG00000125962	ARMCX5	ENSG00000125962	ENSG00000125962	protein_coding	protein_coding	2.5725	2.575	2.02	2.02	1	1	0.00193574	0.00414537	0.987678	0.987678	1_to_1	identical gene model		6;2;4;3;3;1	6;1;3;3;2	6	5			Localization Problem, Gap								0	EFO_0006834	0.0037087	0
iPS	ENSG00000125965	GDF5	ENSG00000125965	ENSG00000125965	protein_coding	protein_coding					0	0			1	1	1_to_1	identical gene model	0.999324	2;4	2;4	2	2	new_contig_added, diff_parts_same_contig		GRC Housekeeping	GRC Housekeeping			1	?Acromesomelic dysplasia 2C, Hunter-Thompson type;Acromesomelic dysplasia 2A;Acromesomelic dysplasia 2B;Brachydactyly, type A1, C;Brachydactyly, type A2;Brachydactyly, type C;Multiple synostoses syndrome 2;Symphalangism, proximal, 1B;{Osteoarthritis-5}	3;3;3;3;3;3;3;3;3	known_molec_cause;known_molec_cause;known_molec_cause;known_molec_cause;known_molec_cause;known_molec_cause;known_molec_cause;known_molec_cause;known_molec_cause	0	MONDO_0009231	0.76604	0
iPS	ENSG00000125966	MMP24	ENSG00000125966	ENSG00000125966	protein_coding	protein_coding	20.7937	20.8038	17.745	17.775	1	1	0.00193574	0.00414537	0.418404	0.418404	1_to_1	identical gene model		9	9	1	1	diff_parts_same_contig		Clone Problem	Clone Problem							0	EFO_0004526	0.27295	0
iPS	ENSG00000125967	NECAB3	ENSG00000125967	ENSG00000125967	protein_coding	protein_coding	6.60875	6.61125	6.185	6.185	1	1	0.00193574	0.00414537	0.99043	0.99043	1_to_1	identical gene model		12;13;10;7;3;6;9;8;8;4;13;9;12;7;9;4;2;9;10;6;2;11	12;13;6;12;9;8;13;9;9;9;7;8;10;10;11;4;7;2;6;3;4;2	22	22											0	EFO_0009270	0.17041	0
iPS	ENSG00000125968	ID1	ENSG00000125968	ENSG00000125968	protein_coding	protein_coding	125.213	125.235	112.975	112.835	1	1	0.00193574	0.00414537	0.850754	0.850754	1_to_1	identical gene model		1;2	1;2	2	2	diff_parts_same_contig										0	EFO_0000304	0.24683	0
iPS	ENSG00000125970	RALY	ENSG00000125970	ENSG00000125970	protein_coding	protein_coding	16.6725	16.67	16.19	16.16	1	1	0.00193574	0.00414537	0.993375	0.993375	1_to_1	identical gene model		10;7;9;5;7;7;2;3;3;5	9;7;5;10;7;7;5;3;2;3	10	10	diff_parts_same_contig, new_contig_added										0	EFO_0004340	0.41925	0
iPS	ENSG00000125971	DYNLRB1	ENSG00000125971	ENSG00000125971	protein_coding	protein_coding	53.3275	53.3413	47.465	47.39	1	1	0.00193574	0.00414537	0.966082	0.966087	1_to_1	identical gene model		3;4;4;5	4;5;3;4	4	4	new_contig_added, diff_parts_same_contig										0	EFO_0004696	0.26644	0
iPS	ENSG00000125975	C20orf173	ENSG00000125975	ENSG00000125975	protein_coding	protein_coding	0.31	0.31	0.31	0.31	0	0			0	0	1_to_1	identical gene model		5;6;3;6	6;5;6;3	4	4	new_contig_added, diff_parts_same_contig		GRC Housekeeping	GRC Housekeeping							0	EFO_0004574	0.17478	0
iPS	ENSG00000125977	EIF2S2	ENSG00000125977	ENSG00000125977	protein_coding	protein_coding	663.081	662.96	667.62	666.585	1	1	0.00204284	0.00414537	0.0645097	0.0645129	1_to_1	identical gene model		9	9	1	1	diff_parts_same_contig, new_contig_added										0	EFO_0003963	0.16816	0
iPS	ENSG00000125991	ERGIC3	ENSG00000125991	ENSG00000125991	protein_coding	protein_coding	63.9738	63.985	61.03	60.705	1	1	0.00775147	0.303591	0.992665	0.9927	1_to_1	exon_count_diff		7;13;14;5;11;14;6;5;7;5;6;4;2;6;4;3;4;3;8;10	14;7;13;6;4;4;14;10;5;11;6;8;3;6;4;2;5;5;4;3	20	20	new_contig_added, diff_parts_same_contig		GRC Housekeeping	GRC Housekeeping							0	EFO_0004574	0.20962	0
iPS	ENSG00000125995	ROMO1	ENSG00000125995	ENSG00000125995	protein_coding	protein_coding	453.733	453.621	401.735	401.835	1	1	0.00193574	0.00414537	0.838272	0.838272	1_to_1	identical gene model		2;3;3;3;3	3;3;3;2;3	5	5	diff_parts_same_contig										0	EFO_0000311	0.079589	0
iPS	ENSG00000125997	BPIFB9P	ENSG00000125997	ENSG00000125997	transcribed_unitary_pseudogene	transcribed_unitary_pseudogene					0	0					1_to_1	identical gene model		6;2	6;2	2	2														0
iPS	ENSG00000125998	FAM83C	ENSG00000125998	ENSG00000125998	protein_coding	protein_coding					0	0	0.00193574	0.00414537	0	0	1_to_1	identical gene model		4	4	1	1			Clone Problem	Clone Problem							0	EFO_0010700	0.18732	0
iPS	ENSG00000125999	BPIFB1	ENSG00000125999	ENSG00000125999	protein_coding	protein_coding					0	0					1_to_1	identical gene model		16;5;13	5;16;13	3	3											0	EFO_0000571	0.18571	0
iPS	ENSG00000126001	CEP250	ENSG00000126001	ENSG00000126001	protein_coding	protein_coding	10.0512	9.9975	9.275	9.265	1	1	0.01553	0.00794826	0.802187	0.803503	1_to_1	exon_count_diff		10;38;7;4;5;4;14;7;15;4;3;4;2;2	7;7;4;15;35;10;14;4;3;5;2;4;4;2	14	14	new_contig_added, diff_parts_same_contig		GRC Housekeeping	GRC Housekeeping			1	Cone-rod dystrophy and hearing loss 2	3	known_molec_cause	0	EFO_0009151	0.57425	0
iPS	ENSG00000126003	PLAGL2	ENSG00000126003	ENSG00000126003	protein_coding	protein_coding	30.5675	30.5925	27.03	27.025	1	1	0.00193574	0.00414537	0.00163282	0.00163282	1_to_1	identical gene model		3	3	1	1											0	EFO_1001951	0.099397	0
iPS	ENSG00000126005	MMP24OS	ENSG00000126005	ENSG00000126005	protein_coding	protein_coding	10.6675	10.6675	9.535	9.56	1	1	0.00193574	0.00414537	0.950259	0.950259	1_to_1	identical gene model		2;4;3;3;2;4;3;3;2;4;1;5	5;4;4;3;4;3;3;2;3;2	12	10	diff_parts_same_contig		Clone Problem	Clone Problem							0	EFO_0008111	0.22118	0
iPS	ENSG00000126010	GRPR	ENSG00000126010	ENSG00000126010	protein_coding	protein_coding	15.9238	15.9413	12.135	12.135	1	1	0.00193574	0.00414537	0.100755	0.100755	1_to_1	identical gene model		3	3	1	1											0	EFO_0000519	0.2725	0
iPS	ENSG00000126012	KDM5C	ENSG00000126012	ENSG00000126012	protein_coding	protein_coding	10.1913	10.1975	8.93	8.92	1	1	0.00193574	0.00414537	0.994593	0.994593	1_to_1	identical gene model		2;26;25;26;26;4;5;24;3;4;2;2;2;7;3	24;26;26;26;25;2;7;3;2;3;5;2;4;4;2	15	15			Path Problem, Gap	Path Problem			1	Intellectual developmental disorder, X-linked syndromic, Claes-Jensen type	3	known_molec_cause	0	MONDO_0010355	0.79671	1			yes
iPS	ENSG00000126016	AMOT	ENSG00000126016	ENSG00000126016	protein_coding	protein_coding	1.43167	1.435	0.68	0.68	1	1	0.00193574	0.00414537	0.995381	0.995381	1_to_1	identical gene model		12;9;11;11;4;12	12;11;11;12;9;4	6	6	diff_parts_same_contig		Gap								0	Orphanet_183763	0.2661	0
iPS	ENSG00000126062	TMEM115	ENSG00000126062	ENSG00000126062	protein_coding	protein_coding	68.3363	68.3413	65.025	64.945	1	1	0.00193574	0.00414537	0.0396234	0.0396234	1_to_1	identical gene model		2	2	1	1	diff_parts_same_contig										0	EFO_0000304	0.10378	0
iPS	ENSG00000126067	PSMB2	ENSG00000126067	ENSG00000126067	protein_coding	protein_coding	70.7488	70.7475	70.15	70.15	1	1	0.00193574	0.00414537	0.830363	0.830363	1_to_1	identical gene model		6;5;5	6;5;5	3	3			Missing sequence, Clone Problem	Missing sequence							0	EFO_0000764	0.46241	0
iPS	ENSG00000126070	AGO3	ENSG00000126070	ENSG00000126070	protein_coding	protein_coding	7.02375	7.025	7.11	7.11	1	1	0.00193574	0.00414537	0.703762	0.703762	1_to_1	identical gene model		17;7;19;6;2;3;21	7;6;21;19;17;3;2	7	7			Clone Problem								0	EFO_0000519	0.29075	0
iPS	ENSG00000126088	UROD	ENSG00000126088	ENSG00000126088	protein_coding	protein_coding	20.9563	20.9563	20.225	20.19	1	1	0.00193574	0.00414537	0.996272	0.996272	1_to_1	identical gene model		10;6;7;6;5;4;6;3;2;2;7;4;4;6;7;5;7;9;7;4;9;9;5;10;9;9;9	9;5;10;3;9;9;9;4;7;9;7;10;7;6;6;5;5;7;7;6;6;4;4;9;4;2;2	27	27			Clone Problem				1	Porphyria cutanea tarda;Porphyria, hepatoerythropoietic	3;3	known_molec_cause;known_molec_cause	1	EFO_0009043	0.81663	0
iPS	ENSG00000126091	ST3GAL3	ENSG00000126091	ENSG00000126091	protein_coding	protein_coding	1.91	1.9075	1.855	1.855	1	1	0.00193574	0.00414537	0.998616	0.998616	1_to_1	identical gene model		13;5;9;8;12;13;10;12;11;13;6;6;8;7;7;11;11;12;11;6;9;8;8;3;10;4;9;3;7;13;9;5;4;7;6;8;10;11;7;8;13;13;9;9;12;13;12;9;12;5;4;7;12;11;5;6;9;4;12;7;13;6;13;11;14;8;4;11;11;4;11;8;5;2;4;11;2;13;6;12;13;11;5;12;7	6;8;9;5;12;5;8;11;7;12;11;13;13;11;12;5;11;10;9;12;14;13;10;12;13;13;11;13;11;11;13;13;13;8;2;12;11;6;3;6;13;12;13;12;12;11;8;11;6;6;8;7;7;11;8;9;7;9;5;4;7;8;4;7;10;9;12;9;11;7;9;2;9;6;8;7;5;5;6;4;4;4;4;4;3	85	85	diff_parts_same_contig, new_contig_added		Clone Problem				1	Developmental and epileptic encephalopathy 15;Intellectual developmental disorder, autosomal recessive 12	3;3	known_molec_cause;known_molec_cause	0	Orphanet_88616	0.6786	0
iPS	ENSG00000126106	TMEM53	ENSG00000126106	ENSG00000126106	protein_coding	protein_coding	3.47375	3.47625	3.385	3.39	1	1	0.00193574	0.00414537	0.982123	0.982123	1_to_1	identical gene model		3;3;5;4;3;3;2;2;2	5;4;3;2;3;2;2;3;3	9	9	diff_parts_same_contig		Clone Problem				1	Craniotubular dysplasia, Ikegawa type	3	known_molec_cause	0	EFO_0009185	0.083803	0
iPS	ENSG00000126107	HECTD3	ENSG00000126107	ENSG00000126107	protein_coding	protein_coding	10.555	10.5612	7.73	7.725	1	1	0.00193574	0.00414537	0.93915	0.93915	1_to_1	identical gene model		13;21;7;3;6;6;3	13;6;21;6;7;3;3	7	7			Clone Problem								0	EFO_0000349	0.18479	0
iPS	ENSG00000126214	KLC1	ENSG00000126214	ENSG00000126214	protein_coding	protein_coding	59.1337	59.1437	51.14	51.08	1	1	0.00193574	0.00414537	0.979557	0.979557	1_to_1	identical gene model		16;17;16;15;14;15;15;16;3;8;3;14;6;4;2;17;16;2;17;6;2;3;3;15;14;4;15	3;15;14;2;15;17;16;14;17;14;16;16;17;16;15;15;15;8;6;4;6;3;2;3;3;4;2	27	27	diff_parts_same_contig, new_contig_added										0	MONDO_0033652	0.50414	0
iPS	ENSG00000126215	XRCC3	ENSG00000126215	ENSG00000126215	protein_coding	protein_coding	4.7975	4.80375	3.24	3.24	1	1	0.00193574	0.00414537	0.997367	0.997367	1_to_1	identical gene model		9;8;4;6;3;5;4;5;10;4;10;4;2;2;5;4;6;8	10;9;10;8;5;4;4;2;2;3;8;6;6;5;4;4;4;5	18	18	diff_parts_same_contig						1	{Breast cancer, susceptibility to};{Melanoma, cutaneous malignant, 6}	3;3	known_molec_cause;known_molec_cause	0	MONDO_0018961	0.46197	0
iPS	ENSG00000126216	TUBGCP3	ENSG00000126216	ENSG00000126216	protein_coding	protein_coding	7.0425	7.045	6.43	6.425	1	1	0.00193574	0.00414537	0.972719	0.972719	1_to_1	identical gene model		22;21;4;10;2;6;3;23	22;23;2;21;4;3;10;6	8	8	diff_parts_same_contig				High Signal Region						0	MONDO_0021637	0.23099	0
iPS	ENSG00000126217	MCF2L	ENSG00000126217	ENSG00000126217	protein_coding	protein_coding	4.34	4.33875	4.545	4.545	1	1	0.00193574	0.00414537	0.981316	0.981316	1_to_1	identical gene model		9;27;30;30;21;3;4;28;2;6;10;6;28;5;3;6;3;3;11;4;4;2;3;6;2;3;2;3;2;2;3;30	30;2;3;28;30;28;3;6;30;27;3;4;2;3;2;2;3;3;5;4;6;21;3;10;9;11;6;6;3;2;4;2	32	32	new_contig_added, diff_parts_same_contig										0	EFO_0006335	0.46489	0
iPS	ENSG00000126218	F10	ENSG00000126218	ENSG00000126218	protein_coding	protein_coding	1.23625	1.2375	1.185	1.185	1	1	0.00193574	0.00414537	0.97297	0.97297	1_to_1	identical gene model		8;8;8;7;6;3;3	8;8;8;6;3;7;3	7	7							1	Factor X deficiency	3	known_molec_cause	1	Orphanet_328	0.80757	0
iPS	ENSG00000126226	PCID2	ENSG00000126226	ENSG00000126226	protein_coding	protein_coding	16.5925	16.6	13.265	13.285	1	1	0.00193574	0.00414537	0.98607	0.98607	1_to_1	identical gene model		15;14;14;15;15;15;2;4;2;8;10;10;10;7;8;15	14;15;15;15;15;15;2;8;2;14;8;10;10;10;7;4	16	16	diff_parts_same_contig										0	EFO_0004747	0.26473	0
iPS	ENSG00000126231	PROZ	ENSG00000126231	ENSG00000126231	protein_coding	protein_coding					0	0			1	1	1_to_1	identical gene model		9;8;5	9;8;5	3	3							1	[Protein Z deficiency]	3	known_molec_cause	0	EFO_0007937	0.38183	0
iPS	ENSG00000126233	SLURP1	ENSG00000126233	ENSG00000126233	protein_coding	protein_coding					0	0					1_to_1	identical gene model		3	3	1	1	diff_parts_same_contig		Clone Problem	Clone Problem, GRC Housekeeping			1	Meleda disease	3	known_molec_cause	0	Orphanet_87503	0.78482	0
iPS	ENSG00000126243	LRFN3	ENSG00000126243	ENSG00000126243	protein_coding	protein_coding	0.28375	0.28375	0.285	0.285	1	1	0.00193574	0.00414537	0.982443	0.982443	1_to_1	identical gene model		3;2;2;4	2;4;2;3	4	4	new_contig_added, diff_parts_same_contig										0	MONDO_0024622;EFO_0000571	0.18479	0
iPS	ENSG00000126246	IGFLR1	ENSG00000126246	ENSG00000126246	protein_coding	protein_coding	11.17	11.1662	12.445	12.45	1	1	0.00193574	0.00414537	0.938917	0.938917	1_to_1	identical gene model		5;2;2;5;4;2;3;3;5;3;2	5;2;4;5;5;3;3;2;3;2	11	10	diff_parts_same_contig		Clone Problem	Clone Problem							0	EFO_0005192	0.13481	0
iPS	ENSG00000126247	CAPNS1	ENSG00000126247	ENSG00000126247	protein_coding	protein_coding	7.28	7.2775	7.57	7.57	1	1	0.00193574	0.00414537	0.998841	0.998841	1_to_1	identical gene model		11;10;8;10;10;11;6;4;9;4;10;7;8;4;11;10;5	6;11;10;11;10;4;10;11;7;10;5;9;10;4;8;8;4	17	17	diff_parts_same_contig						1	Coffin-Siris syndrome 1	3	known_molec_cause	0	MONDO_0004975	0.37235	0
iPS	ENSG00000126249	PDCD2L	ENSG00000126249	ENSG00000126249	protein_coding	protein_coding	8.38375	8.385	9.515	9.53	1	1	0.00193574	0.00414537	0.984528	0.984528	1_to_1	identical gene model		7;3;3;6;2	7;6;3;3;2	5	5			Variation, GRC Housekeeping	GRC Housekeeping, Variation							0	EFO_0004526	0.076244	0
iPS	ENSG00000126251	GPR42	ENSG00000126251	ENSG00000126251	protein_coding	protein_coding					0	0			1	1	1_to_1	identical gene model		2;1	2;1	2	2	diff_parts_same_contig										0	EFO_0007318	0.083003	0
iPS	ENSG00000126254	RBM42	ENSG00000126254	ENSG00000126254	protein_coding	protein_coding	25.655	25.6562	25.235	25.24	1	1	0.00193574	0.00414537	0.978884	0.978884	1_to_1	identical gene model		10;5;9;8;9;8;4	9;10;8;5;8;4;9	7	7											0	MONDO_0004979	0.010348	0
iPS	ENSG00000126259	KIRREL2	ENSG00000126259	ENSG00000126259	protein_coding	protein_coding	4.91625	4.91375	4.815	4.82	1	1	0.00193574	0.00414537	0.744202	0.744202	1_to_1	identical gene model	0.999512	16;15;15;7;14	7;14;15;15;16	5	5	new_contig_added, diff_parts_same_contig										0	EFO_0000304	0.22638	0
iPS	ENSG00000126261	UBA2	ENSG00000126261	ENSG00000126261	protein_coding	protein_coding	61.7	61.7238	61.09	61.215	1	1	0.00193574	0.00414537	0.985111	0.98511	1_to_1	identical gene model		17;17;12;2;8;6;3;5;3;7	7;12;8;17;3;17;3;6;5;2	10	10											0	Orphanet_217346	0.34001	0
iPS	ENSG00000126262	FFAR2	ENSG00000126262	ENSG00000126262	protein_coding	protein_coding					0	0					1_to_1	identical gene model		1;2;2	2;2;1	3	3	new_contig_added, diff_parts_same_contig										0	EFO_0007989	0.30805	0
iPS	ENSG00000126264	HCST	ENSG00000126264	ENSG00000126264	protein_coding	protein_coding	4.27875	4.27625	3.155	3.165	1	1	0.00193574	0.00414537	0.635832	0.635832	1_to_1	identical gene model		4;4	4;4	2	2	diff_parts_same_contig										0	EFO_1000044	0.18479	0
iPS	ENSG00000126266	FFAR1	ENSG00000126266	ENSG00000126266	protein_coding	protein_coding	0.1	0.1	0.1	0.1	0	0			0	0	1_to_1	exon_length_diff	0.997662	1	1	1	1	diff_parts_same_contig, new_contig_added										0	EFO_0000400	0.36972	0
iPS	ENSG00000126267	COX6B1	ENSG00000126267	ENSG00000126267	protein_coding	protein_coding	1049.81	1049.48	999.135	998.415	1	1	0.00193574	0.00414537	0.836319	0.836319	1_to_1	identical gene model		4;2;4;4;2	4;4;4;2;2	5	5							1	Mitochondrial complex IV deficiency, nuclear type 7	3	known_molec_cause	0	MONDO_0009068	0.69052	0
iPS	ENSG00000126337	KRT36	ENSG00000126337	ENSG00000126337	protein_coding	protein_coding					0	0					1_to_1	identical gene model		7;8	7;8	2	2	diff_parts_same_contig		GRC Housekeeping	GRC Housekeeping							0	EFO_0000181;EFO_0000349;EFO_0000519	0.18479	0
iPS	ENSG00000126351	THRA	ENSG00000126351	ENSG00000126351	protein_coding	protein_coding	5.5925	5.5925	6.095	6.1	1	1	0.00193574	0.00414537	0.855309	0.855309	1_to_1	identical gene model		10;10;9;9;3;4;2;5;10;4	3;4;10;5;10;10;9;9;4;2	10	10	diff_parts_same_contig, new_contig_added		Clone Problem, GRC Housekeeping	Clone Problem, GRC Housekeeping			1	Hypothyroidism, congenital, nongoitrous, 6	3	known_molec_cause	0	Orphanet_90673	0.73882	0
iPS	ENSG00000126353	CCR7	ENSG00000126353	ENSG00000126353	protein_coding	protein_coding	0.115	0.115	0.115	0.115	0	0			0.71875	0.71875	1_to_1	identical gene model		3;2;3	3;3;2	3	3	diff_parts_same_contig		GRC Housekeeping	GRC Housekeeping							0	EFO_0004587	0.39647	1			yes
iPS	ENSG00000126368	NR1D1	ENSG00000126368	ENSG00000126368	protein_coding	protein_coding	10.4413	10.445	8.13	8.14	1	1	0.00193574	0.00414537	0.0802143	0.0802143	1_to_1	identical gene model		8	8	1	1	diff_parts_same_contig, new_contig_added		Clone Problem, GRC Housekeeping	Clone Problem, GRC Housekeeping							0	Orphanet_90673	0.3819	0
iPS	ENSG00000126391	FRMD8	ENSG00000126391	ENSG00000126391	protein_coding	protein_coding	2.20286	2.20286	2.28	2.27	1	1	0.00193574	0.00414537	0.992413	0.992413	1_to_1	identical gene model		11;10;10;3;6;4;3;2;6	2;4;11;10;6;10;6;3;3	9	9	diff_parts_same_contig										0	EFO_0004735	0.1947	0
iPS	ENSG00000126432	PRDX5	ENSG00000126432	ENSG00000126432	protein_coding	protein_coding	1301.07	1300.67	1303.39	1301.97	1	1	0.00199041	0.00501029	0.501541	0.50155	1_to_1	identical gene model		6;4;5	6;4;5	3	3	diff_parts_same_contig										0	EFO_0000304	0.24684	0
iPS	ENSG00000126453	BCL2L12	ENSG00000126453	ENSG00000126453	protein_coding	protein_coding	35.435	35.4475	33.58	33.51	1	1	0.00193574	0.00414537	0.991999	0.991999	1_to_1	identical gene model		7;7;7;5;2;5;6;5;2;3;4;7;6	3;4;7;6;7;7;5;6;2;5;7;5;2	13	13	diff_parts_same_contig										0	EFO_0000389	0.31526	1			yes
iPS	ENSG00000126456	IRF3	ENSG00000126456	ENSG00000126456	protein_coding	protein_coding	22.0225	22.0275	20.175	20.18	1	1	0.00193574	0.00414537	0.995815	0.995815	1_to_1	identical gene model		7;7;8;3;6;6;8;4;5;4;2;7;5;4;5;3;8;2;7;6;8;6;7;3;6;3;6;8;5;5;2	3;7;7;8;5;6;8;8;2;7;8;5;6;7;6;8;7;2;6;5;6;5;6;4;4;5;3;4;2;3;3	31	31	diff_parts_same_contig						1	{Encephalopathy, acute, infection-induced (herpes-specific), susceptibility to, 7}	3	known_molec_cause	0	Orphanet_1930	0.56367	0
iPS	ENSG00000126457	PRMT1	ENSG00000126457	ENSG00000126457	protein_coding	protein_coding	62.1887	62.1962	59.825	59.935	1	1	0.00193574	0.00414537	0.997969	0.997969	1_to_1	identical gene model		10;11;8;6;2;6;7;4;2;2;5;6;2;6;3;4;11;7;7;7;8	6;11;7;5;7;10;8;7;7;2;11;6;8;6;6;4;2;3;4;2;2	21	21	diff_parts_same_contig						1	Folate malabsorption, hereditary	3	known_molec_cause	0	MONDO_0100096	0.3705	0
iPS	ENSG00000126458	RRAS	ENSG00000126458	ENSG00000126458	protein_coding	protein_coding	129.801	129.78	121.715	121.77	1	1	0.00193574	0.00414537	0.199065	0.199065	1_to_1	identical gene model		6;4	6;4	2	2	diff_parts_same_contig										0	EFO_0000508	0.2661	0
iPS	ENSG00000126460	PRRG2	ENSG00000126460	ENSG00000126460	protein_coding	protein_coding	0.65625	0.65625	0.805	0.805	1	1	0.00193574	0.00414537	0.982669	0.982669	1_to_1	identical gene model		7;6;3;5;7	5;7;3;7;6	5	5	new_contig_added, diff_parts_same_contig										0	EFO_0004509	0.19506	0
iPS	ENSG00000126461	SCAF1	ENSG00000126461	ENSG00000126461	protein_coding	protein_coding	45.7325	45.74	42.805	42.77	1	1	0.00211482	0.00414537	0.182171	0.1822	1_to_1	identical gene model		11;4;7;4	11;7;4;4	4	4	diff_parts_same_contig										0	EFO_0004193	0.20211	0
iPS	ENSG00000126464	PRR12	ENSG00000126464	ENSG00000126464	protein_coding	protein_coding	4.3825	4.38625	2.98	2.98	1	1	0.00193574	0.00414537	0.906263	0.906263	1_to_1	identical gene model		14;2;12	14;12;2	3	3	diff_parts_same_contig						1	Neuroocular syndrome	3	known_molec_cause	0	HP_0000504	0.55519	0
iPS	ENSG00000126467	TSKS	ENSG00000126467	ENSG00000126467	protein_coding	protein_coding	1.3325	1.3325	1.42	1.415	1	1	0.00193574	0.00414537	0.914764	0.914764	1_to_1	identical gene model		11;7;1	1;7;11	3	3	diff_parts_same_contig										0	EFO_0004531	0.23843	0
iPS	ENSG00000126500	FLRT1	ENSG00000126500	ENSG00000126500	protein_coding	protein_coding	0.52375	0.5225	0.49	0.485	1	1	0.00193574	0.00414537	0.142144	0.142144	1_to_1	identical gene model		2	2	1	1											0	Orphanet_320406	0.36958	0
iPS	ENSG00000126522	ASL	ENSG00000126522	ENSG00000126522	protein_coding	protein_coding	4.22	4.2175	4.16	4.155	1	1	0.00193574	0.00414537	0.996175	0.996175	1_to_1	identical gene model		17;15;15;15;16;6;8;4;7;4;13;12;14;14;14;13;16;7	14;17;16;8;12;13;4;15;16;14;15;15;13;7;14;7;4;6	18	18	diff_parts_same_contig						1	Argininosuccinic aciduria	3	known_molec_cause	1	Orphanet_23	0.86604	0
iPS	ENSG00000126524	SBDS	ENSG00000126524	ENSG00000126524	protein_coding	protein_coding	5.97625	5.9775	6.145	6.16	1	1	0.00193574	0.00414537	0.984232	0.984232	1_to_1	identical gene model		5;5;3;4;6	5;5;6;4;3	5	5	diff_parts_same_contig						1	Shwachman-Diamond syndrome;{Aplastic anemia, susceptibility to}	3;3	known_molec_cause;known_molec_cause	1	MONDO_0009833	0.8111	1	Schwachman-Diamond syndrome	yes
iPS	ENSG00000126545	CSN1S1	ENSG00000126545	ENSG00000126545	protein_coding	protein_coding	0.27	0.27	0.27	0.27	0	0			0	0	1_to_1	identical gene model		16;13;14;14;4;5	16;14;13;14;5;4	6	6											0	MONDO_0021739;EFO_1000740	0.062647	0
iPS	ENSG00000126549	STATH	ENSG00000126549	ENSG00000126549	protein_coding	protein_coding					0	0					1_to_1	identical gene model		6;5;2;3;2;4;2	6;5;2;4;3;2;2	7	7	diff_parts_same_contig		Variation	Variation							0	MONDO_0021739;EFO_1000740	0.10035	0
iPS	ENSG00000126550	HTN1	ENSG00000126550	ENSG00000126550	protein_coding	protein_coding					0	0					1_to_1	identical gene model		6;4;3;5	6;4;5;3	4	4	diff_parts_same_contig		Variation	Variation							0	MONDO_0011962	0.15476	0
iPS	ENSG00000126561	STAT5A	ENSG00000126561	ENSG00000126561	protein_coding	protein_coding	1.08	1.078	1.01	1.01	1	1	0.00193574	0.00414537	0.997309	0.997309	1_to_1	identical gene model		20;4;7;3;3;4;18;6;18;6;19;4	20;19;18;6;3;4;18;3;4;7;4;6	12	12			GRC Housekeeping	GRC Housekeeping							0	EFO_0000311	0.60543	0
iPS	ENSG00000126562	WNK4	ENSG00000126562	ENSG00000126562	protein_coding	protein_coding	0.214286	0.214286	0.21	0.21	1	1	0.00193574	0.00414537	0.906356	0.906356	1_to_1	identical gene model		19;4;3;18;6;2	19;18;2;4;6;3	6	6	diff_parts_same_contig		GRC Housekeeping	GRC Housekeeping			1	Pseudohypoaldosteronism, type IIB	3	known_molec_cause	0	Orphanet_88939	0.75146	0
iPS	ENSG00000126581	BECN1	ENSG00000126581	ENSG00000126581	protein_coding	protein_coding	12.9675	12.975	11.335	11.325	1	1	0.00193574	0.00414537	0.992439	0.99244	1_to_1	exon_length_diff	0.999503	12;9;11;4;6;5;4;2;2;3;5;3;12;2;3;2;6;3;3;6;4;9	12;12;9;3;9;2;11;3;4;2;6;5;2;2;6;3;6;4;3;3;5;4	22	22	new_contig_added, diff_parts_same_contig		GRC Housekeeping	GRC Housekeeping							0	MONDO_0100096	0.46197	0
iPS	ENSG00000126583	PRKCG	ENSG00000126583	ENSG00000126583	protein_coding	protein_coding	14.675	14.6788	13.475	13.495	1	1	0.00193574	0.00414537	0.208067	0.208067	1_to_1	identical gene model		18;6;7;6	6;7;18;6	4	4	new_contig_added						1	Spinocerebellar ataxia 14	3	known_molec_cause	0	Orphanet_98763	0.74959	0
iPS	ENSG00000126602	TRAP1	ENSG00000126602	ENSG00000126602	protein_coding	protein_coding	45.2188	50.18	45.445	50.13	1	1	-0.0893864	0.00414537	0.995278	0.994977	1_to_1	identical gene model		18;17;5;3;5;4;7;6;5;3;4;13;4;4;4;8;2	4;18;17;3;13;6;8;5;3;4;2;7;4;4;4;5;5	17	17	diff_parts_same_contig		Clone Problem	Clone Problem							0	MONDO_0019719	0.64213	0
iPS	ENSG00000126603	GLIS2	ENSG00000126603	ENSG00000126603	protein_coding	protein_coding	0.2225	0.2225	0.175	0.175	1	1	0.00193574	0.00414537	0.995851	0.995851	1_to_1	identical gene model		8;7	8;7	2	2	diff_parts_same_contig		GRC Housekeeping	GRC Housekeeping			1	Nephronophthisis 7	3	known_molec_cause	0	Orphanet_655	0.66229	0
iPS	ENSG00000126653	NSRP1	ENSG00000126653	ENSG00000126653	protein_coding	protein_coding	2.5775	2.5775	2.38	2.385	1	1	0.00193574	0.00414537	0.996309	0.996309	1_to_1	identical gene model		7;7;5;8;4;7;6;7;5;3;6;7;3;4;4;4;6	7;3;6;7;6;6;7;4;8;7;3;4;5;7;5;4;4	17	17	diff_parts_same_contig										0	HP_0011344;HP_0000252;HP_0001250;HP_0001257	0.45274	0
iPS	ENSG00000126698	DNAJC8	ENSG00000126698	ENSG00000126698	protein_coding	protein_coding	34.1912	34.1887	34.895	34.91	1	1	0.00193574	0.00414537	0.991094	0.991094	1_to_1	identical gene model		9;2;4;5;10;5	5;9;10;2;4;5	6	6	diff_parts_same_contig		Variation, Clone Problem	Variation							0	EFO_0004348	0.27551	0
iPS	ENSG00000126705	AHDC1	ENSG00000126705	ENSG00000126705	protein_coding	protein_coding	1.70714	1.70857	1.92	1.92	1	1	0.00193574	0.00414537	0.998297	0.998297	1_to_1	identical gene model		6;7;4;5;4;9;7;5;9;4;3;2;6;4;3;4;9	6;9;6;7;7;9;9;5;4;2;3;4;4;4;5;4;3	17	17			Clone Problem				1	Xia-Gibbs syndrome	3	known_molec_cause	0	EFO_0009015	0.77478	0
iPS	ENSG00000126709	IFI6	ENSG00000126709	ENSG00000126709	protein_coding	protein_coding	4.2225	4.2225	4.22	4.225	1	1	0.00193574	0.00414537	0.899239	0.899239	1_to_1	identical gene model		5;5;5	5;5;5	3	3			Clone Problem								0	EFO_0006335	0.089443	0
iPS	ENSG00000126733	DACH2	ENSG00000126733	ENSG00000126733	protein_coding	protein_coding	0.99125	0.99125	0.97	0.97	1	1	0.00193574	0.00414537	0.918201	0.918201	1_to_1	identical gene model		12;12;13;7;12;12;11;11	12;12;13;12;12;11;11;7	8	8	new_contig_added, diff_parts_same_contig		Localization Problem, Gap			High Signal Region					0	HP_0008209	0.18516	0
iPS	ENSG00000126746	ZNF384	ENSG00000126746	ENSG00000126746	protein_coding	protein_coding	14.37	14.3775	14.7	14.695	1	1	0.00193574	0.00414537	0.989839	0.989839	1_to_1	identical gene model		10;9;11;11;9;6;4;4;2;6;5;5;2;3;4;2	10;11;11;9;2;2;9;2;6;5;4;6;5;4;4;3	16	16	new_contig_added, diff_parts_same_contig										0	EFO_0000182	0.20382	1			yes
iPS	ENSG00000126749	EMG1	ENSG00000126749	ENSG00000126749	protein_coding	protein_coding	41.4888	40.2875	39.86	38.64	1	1	0.0205691	0.00414537	0.844687	0.878877	1_to_1	exon_count_diff		11;5;9;11;4;2	6;4;8;2;8;5	6	6	diff_parts_same_contig, new_contig_added		Variation, Clone Problem	Variation, Clone Problem			1	Bowen-Conradi syndrome	3	known_molec_cause	0	MONDO_0008879	0.53468	0
iPS	ENSG00000126752	SSX1	ENSG00000126752	ENSG00000126752	protein_coding	protein_coding	0.186667	0.186667	0.2	0.2	1	1	0.00193574	0.00414537	0	0	1_to_1	identical gene model		8	8	1	1	new_contig_added		Path Problem	Path Problem			1	?Sarcoma, synovial	3	known_molec_cause	0	EFO_0001376	0.38777	1			yes
iPS	ENSG00000126756	UXT	ENSG00000126756	ENSG00000126756	protein_coding	protein_coding	27.8375	27.8362	24.925	24.955	1	1	0.00193574	0.00414537	0.9817	0.9817	1_to_1	identical gene model		7;6;3;3;5	6;7;3;5;3	5	5	diff_parts_same_contig										0	MONDO_0007763	0.063568	0
iPS	ENSG00000126759	CFP	ENSG00000126759	ENSG00000126759	protein_coding	protein_coding	0.327143	0.327143	0.28	0.28	1	1	0.00193574	0.00414537	0.976295	0.976295	1_to_1	identical gene model		10;8;9;6;3;4;7;7	7;9;3;10;7;8;6;4	8	8	diff_parts_same_contig						1	Properdin deficiency, X-linked	3	known_molec_cause	0	Orphanet_2966	0.71566	0
iPS	ENSG00000126767	ELK1	ENSG00000126767	ENSG00000126767	protein_coding	protein_coding	0.95625	0.95625	0.74	0.74	1	1	0.00193574	0.00414537	0.99424	0.99424	1_to_1	identical gene model		6;6;7;3	6;7;6;3	4	4	diff_parts_same_contig										0	EFO_0005741	0.36958	0
iPS	ENSG00000126768	TIMM17B	ENSG00000126768	ENSG00000126768	protein_coding	protein_coding	28.495	28.4513	30.075	30.26	1	1	0.00390738	0.401373	0.980475	0.980528	1_to_1	identical gene model	0.999259	7;8;2;7;6;6;6;7	7;7;8;6;7;6;6;2	8	8	new_contig_added		Path Problem	Path Problem							0	EFO_0003929	0.0017859	0
iPS	ENSG00000126773	PCNX4	ENSG00000126773	ENSG00000126773	protein_coding	protein_coding	5.36375	5.365	4.905	4.9	1	1	0.00193574	0.00414537	0.982204	0.982204	1_to_1	identical gene model		10;2;11;10;7;3;2;4;2;6;5;3;2	10;2;11;10;2;2;7;3;4;6;5;3;2	13	13											0	EFO_0004584	0.1984	0
iPS	ENSG00000126775	ATG14	ENSG00000126775	ENSG00000126775	protein_coding	protein_coding	0.78375	0.78375	0.7	0.7	1	1	0.00193574	0.00414537	0.983695	0.983695	1_to_1	identical gene model		10;7	10;7	2	2	new_contig_added, diff_parts_same_contig										0	MONDO_0100096	0.36958	0
iPS	ENSG00000126777	KTN1	ENSG00000126777	ENSG00000126777	protein_coding	protein_coding	13.2525	13.2625	12.67	12.69	1	1	0.00193574	0.00414537	0.996522	0.996522	1_to_1	identical gene model		9;43;41;42;44;41;42;46;16;8;3;5;4;25;6;5;2;9;5;11;4;3;12;4;2	2;44;4;42;46;43;42;41;41;16;25;9;5;4;5;8;12;11;9;4;3;5;2;3	25	24	diff_parts_same_contig										0	EFO_0006930	0.39142	1			yes
iPS	ENSG00000126778	SIX1	ENSG00000126778	ENSG00000126778	protein_coding	protein_coding	0.218	0.218	0.19	0.19	1	1	0.00193574	0.00414537	0.924946	0.924946	1_to_1	identical gene model		3;2;2;2;2	2;2;2;3;2	5	5	diff_parts_same_contig						1	Branchiootic syndrome 3;Deafness, autosomal dominant 23	3;3	known_molec_cause;known_molec_cause	0	Orphanet_52429	0.79327	1			yes
iPS	ENSG00000126785	RHOJ	ENSG00000126785	ENSG00000126785	protein_coding	protein_coding	0.33	0.33	0.33	0.33	0	0	0.00193574	0.00414537	0.639909	0.639909	1_to_1	identical gene model		5;4;2;5	5;5;2;4	4	4	diff_parts_same_contig		Clone Problem	Clone Problem							0	EFO_0009270	0.36691	0
iPS	ENSG00000126787	DLGAP5	ENSG00000126787	ENSG00000126787	protein_coding	protein_coding	54.3462	54.345	55.61	55.515	1	1	0.00193574	0.00414537	0.946458	0.946458	1_to_1	identical gene model		19;20;3;4;6	20;19;3;6;4	5	5	diff_parts_same_contig										0	EFO_0007986	0.1696	0
iPS	ENSG00000126790	L3HYPDH	ENSG00000126790	ENSG00000126790	protein_coding	protein_coding	16.0963	16.1	15.68	15.665	1	1	0.00193574	0.00414537	0.78325	0.78325	1_to_1	identical gene model		5;4;3;2;4;5;2;2;3	3;5;4;2;2;3;5;4;2	9	9	diff_parts_same_contig		Path Problem	Path Problem							0	MONDO_0002491;EFO_0007052;EFO_0003888	0.17567	0
iPS	ENSG00000126803	HSPA2	ENSG00000126803	ENSG00000126803	protein_coding	protein_coding	9.4675	9.46875	9.14	9.14	1	1	0.00193574	0.00414537	0.97714	0.97714	1_to_1	identical gene model		1;2;2	2;1;2	3	3	diff_parts_same_contig										0	EFO_0000304	0.24524	0
iPS	ENSG00000126804	ZBTB1	ENSG00000126804	ENSG00000126804	protein_coding	protein_coding	24.0263	24.0325	24.575	24.555	1	1	0.00193574	0.00414537	0.811086	0.811086	1_to_1	identical gene model		3;2;4;4;2;2	2;2;2;4;3;4	6	6	diff_parts_same_contig										0	EFO_0004587	0.181	0
iPS	ENSG00000126814	TRMT5	ENSG00000126814	ENSG00000126814	protein_coding	protein_coding	37.99	38.0025	37.05	36.975	1	1	0.00145302	0.0168386	0.265675	0.265604	1_to_1	identical gene model	0.999919	5;2;2	5;2;2	3	3	new_contig_added, diff_parts_same_contig						1	Combined oxidative phosphorylation deficiency 26	3	known_molec_cause	0	EFO_0009036	0.7186	0
iPS	ENSG00000126821	SGPP1	ENSG00000126821	ENSG00000126821	protein_coding	protein_coding	18.8012	18.8038	18.475	18.505	1	1	0.00193574	0.00414537	0	0	1_to_1	identical gene model		3	3	1	1			Variation	Variation							0	EFO_0010222	0.069121	0
iPS	ENSG00000126822	PLEKHG3	ENSG00000126822	ENSG00000126822	protein_coding	protein_coding	4.13375	4.13625	3.37	3.365	1	1	0.00193574	0.00414537	0.979577	0.979577	1_to_1	identical gene model		17;15;4;4;11;2;2;4;5;3;14	5;17;14;15;2;4;3;11;4;4;2	11	11	new_contig_added, diff_parts_same_contig										0	EFO_0004526	0.31075	0
iPS	ENSG00000126838	PZP	ENSG00000126838	ENSG00000126838	protein_coding	protein_coding	0.294	0.296	0.31	0.31	1	1	0.00193574	0.00414537	0.866369	0.866369	1_to_1	identical gene model		36;33;9;4;5;3;6	36;33;9;6;4;5;3	7	7											0	EFO_0007937	0.3942	0
iPS	ENSG00000126856	PRDM7	ENSG00000126856	ENSG00000126856	protein_coding	protein_coding	0.26	0.26	0.23	0.23	1	1	0.00193574	0.00414537	0.780952	0.780952	1_to_1	identical gene model		3;11;6;6;4;10	3;10;11;6;6;4	6	6					Low Mappability						0	EFO_0003958	0.37517	0
iPS	ENSG00000126858	RHOT1	ENSG00000126858	ENSG00000126858	protein_coding	protein_coding	5.1	5.10125	4.805	4.8	1	1	0.00193574	0.00414537	0.997809	0.997809	1_to_1	identical gene model		19;19;21;20;20;20;4;6;21;18;3;2;2;5;21;4;3;3;5	19;21;21;20;19;21;18;20;6;20;5;2;4;3;4;5;3;2;3	19	19	new_contig_added, diff_parts_same_contig										0	EFO_0005192	0.31753	0
iPS	ENSG00000126860	EVI2A	ENSG00000126860	ENSG00000126860	protein_coding	protein_coding	0.11	0.11	0.11	0.11	0	0			0	0	1_to_1	identical gene model		3;2;2	2;3;2	3	3			Clone Problem	Clone Problem							0	EFO_0004696	0.31667	0
iPS	ENSG00000126861	OMG	ENSG00000126861	ENSG00000126861	protein_coding	protein_coding	0.145	0.145	0.145	0.145	0	0	0.00193574	0.00414537	0.527778	0.527778	1_to_1	identical gene model		2;3;1;2	3;1;2	4	3			Clone Problem	Clone Problem							0	EFO_0008579	0.29	0
iPS	ENSG00000126870	DYNC2I1	ENSG00000126870	ENSG00000126870	protein_coding	protein_coding	3.1775	3.17875	2.805	2.805	1	1	0.00193574	0.00414537	0.950929	0.950929	1_to_1	identical gene model		3;25;20;5;20	25;3;20;20;5	5	5	new_contig_added, diff_parts_same_contig				High Signal Region	High Signal Region	1	Short-rib thoracic dysplasia 8 with or without polydactyly	3	known_molec_cause	0	Orphanet_93271	0.69588	0
iPS	ENSG00000126878	AIF1L	ENSG00000126878	ENSG00000126878	protein_coding	protein_coding	7.99	7.995	6.315	6.315	1	1	0.00193574	0.00414537	0.998643	0.998643	1_to_1	identical gene model	0.999924	6;5;6;6;4;6;7;6;5;2	7;6;6;6;6;6;5;2;5;4	10	10	new_contig_added, diff_parts_same_contig										0	EFO_0004584	0.1006	0
iPS	ENSG00000126882	FAM78A	ENSG00000126882	ENSG00000126882	protein_coding	protein_coding	0.62	0.62	0.615	0.615	1	1	0.00193574	0.00414537	0.963106	0.963106	1_to_1	identical gene model		3;4;2;4	3;4;2;4	4	4	diff_parts_same_contig, new_contig_added										0	EFO_0004327	0.054389	0
iPS	ENSG00000126883	NUP214	ENSG00000126883	ENSG00000126883	protein_coding	protein_coding	3.93375	3.93375	3.585	3.59	1	1	0.00193574	0.00414537	0.996004	0.996004	1_to_1	identical gene model		36;36;26;13;3;4;3;11;3;2;3;4;2;3;16;5;3;4;5;2;2;4;3;5;5;2;7;8;18;7;7;36	36;36;36;18;7;26;5;3;3;3;5;16;4;3;5;7;7;4;13;4;11;3;2;4;2;2;8;2;3;3;5;2	32	32	diff_parts_same_contig						1	Leukemia, T-cell acute lymphoblastic, somatic;Leukemia, acute myeloid, somatic;{Encephalopathy, acute, infection-induced, susceptibility to, 9}	3;3;3	known_molec_cause;known_molec_cause;known_molec_cause	0	EFO_0000764	0.54185	1			yes
iPS	ENSG00000126890	CTAG2	ENSG00000126890	ENSG00000126890	protein_coding	protein_coding	0.83	0.83	0.83	0.83	0	0			0.75	0.8	1_to_1	identical gene model	0.997511	2;3	2;3	2	2	new_contig_added, diff_parts_same_contig		Path Problem	Path Problem							0	EFO_0004541	0.10629	0
iPS	ENSG00000126895	AVPR2	ENSG00000126895	ENSG00000126895	protein_coding	protein_coding	0.273333	0.276667	0.23	0.23	1	1	0.00193574	0.00414537	0.933167	0.933167	1_to_1	identical gene model		3;2;3;4;4	4;4;3;3;2	5	5	diff_parts_same_contig, new_contig_added		Variation, Path Problem	Variation, Path Problem			1	Diabetes insipidus, nephrogenic, 1;Hypophosphatemic rickets, autosomal dominant;Nephrogenic syndrome of inappropriate antidiuresis;Tumoral calcinosis, hyperphosphatemic, familial, 2	3;3;3;3	known_molec_cause;known_molec_cause;known_molec_cause;known_molec_cause	1	Orphanet_223	0.81547	0
iPS	ENSG00000126903	SLC10A3	ENSG00000126903	ENSG00000126903	protein_coding	protein_coding	0.191667	0.193333	0.14	0.14	1	1	0.00193574	0.00414537	0.998748	0.998748	1_to_1	identical gene model	0.999007	2;4;3;3;2;2	2;4;3;2;3;2	6	6	new_contig_added, diff_parts_same_contig		Path Problem	Path Problem							0	EFO_0004348;EFO_0004509;EFO_0004526	0.11202	0
iPS	ENSG00000126934	MAP2K2	ENSG00000126934	ENSG00000126934	protein_coding	protein_coding	14.1725	14.1738	11.875	11.855	1	1	0.00193574	0.00414537	0.988543	0.988543	1_to_1	identical gene model		11;12;5;4;3;5;5;7;4;8;5	11;4;8;12;5;5;4;5;5;3;7	11	11	new_contig_added, diff_parts_same_contig		Variation	Variation			1	Cardiofaciocutaneous syndrome 4	3	known_molec_cause	1	Orphanet_1340	0.84926	1			yes
iPS	ENSG00000126945	HNRNPH2	ENSG00000126945	ENSG00000126945	protein_coding	protein_coding	222.312	222.319	205.95	206.365	1	1	0.00193574	0.00414537	0.0670682	0.0670682	1_to_1	identical gene model		2	2	1	1	new_contig_added		Localization Problem, Gap				1	Intellectual developmental disorder, X-linked, syndromic, Bain type	3	known_molec_cause	0	EFO_0000508	0.40654	0
iPS	ENSG00000126947	ARMCX1	ENSG00000126947	ENSG00000126947	protein_coding	protein_coding	85.3975	85.3925	87.685	87.58	1	1	0.00193574	0.00414537	0	0	1_to_1	identical gene model		4	4	1	1	new_contig_added		Path Problem, Localization Problem, Gap	Path Problem							0	Orphanet_319600	0.047153	0
iPS	ENSG00000126950	TMEM35A	ENSG00000126950	ENSG00000126950	protein_coding	protein_coding	20.5912	20.5888	19.695	19.67	1	1	0.00193574	0.00414537	0.136803	0.136803	1_to_1	identical gene model		2;2	2;2	2	2			Localization Problem, Gap								0	EFO_0003918	0.073916	0
iPS	ENSG00000126952	NXF5	ENSG00000126952	ENSG00000126952	protein_coding	protein_coding	0.14	0.14	0.14	0.14	0	0			0.8	0.8	1_to_1	identical gene model		19;17;17;19;15;19;17	19;17;17;19;15;19;17	7	7	new_contig_added, diff_parts_same_contig		GRC Housekeeping, Localization Problem, Gap	GRC Housekeeping							0	Orphanet_276234	0.090192	0
iPS	ENSG00000126953	TIMM8A	ENSG00000126953	ENSG00000126953	protein_coding	protein_coding	31.605	31.6163	27.93	27.905	1	1	0.00193574	0.00414537	0.888936	0.888936	1_to_1	identical gene model		2;2;3;2	2;2;3;2	4	4	diff_parts_same_contig		Localization Problem, Gap				1	Mohr-Tranebjaerg syndrome	3	known_molec_cause	1	Orphanet_52368	0.81282	0
iPS	ENSG00000126970	ZC4H2	ENSG00000126970	ENSG00000126970	protein_coding	protein_coding	1.41375	1.415	1.465	1.465	1	1	0.00193574	0.00414537	0.996701	0.996701	1_to_1	identical gene model		5;5;4;5;4;3;5;5	4;5;5;3;4;5;5;5	8	8	new_contig_added, diff_parts_same_contig		Gap				1	Wieacker-Wolff syndrome;Wieacker-Wolff syndrome, female-restricted	3;3	known_molec_cause;known_molec_cause	0	Orphanet_3454	0.78757	0
iPS	ENSG00000127022	CANX	ENSG00000127022	ENSG00000127022	protein_coding	protein_coding	17.1038	17.115	13.485	13.47	1	1	0.00193574	0.00414537	0.994412	0.994412	1_to_1	identical gene model		15;15;5;6;8;6;2;4;15;3;2;5;4;5;3;6;6;14;5	5;5;15;15;6;4;15;4;8;6;5;14;6;3;6;5;2;3;2	19	19			Clone Problem	Clone Problem							0	EFO_0007328	0.37203	0
iPS	ENSG00000127054	INTS11	ENSG00000127054	ENSG00000127054	protein_coding	protein_coding	31.665	31.68	28.18	28.185	1	1	0.00193574	0.00414537	0.994497	0.994497	1_to_1	identical gene model		16;15;15;14;4;9;7;17;17;19;4;13;5;10;4;6;7;7;4;4;2;3;3;6;5;4;3;6;3;5;7;2;18;7;8;14;8;2;4;2;4;7;13;4;4;4;19;18;12;15	10;19;18;12;15;3;16;17;15;13;15;14;19;6;13;17;18;7;4;5;14;6;7;7;4;5;7;2;4;7;7;5;9;8;8;3;2;3;4;3;2;4;4;4;4;4;6;4;4;2	50	50	diff_parts_same_contig		Localization Problem	Localization Problem							0	EFO_0003767	0.15066	0
iPS	ENSG00000127074	RGS13	ENSG00000127074	ENSG00000127074	protein_coding	protein_coding					0	0					1_to_1	identical gene model		7;6;2;6	6;7;6;2	4	4											0	EFO_0000621	0.11413	0
iPS	ENSG00000127080	IPPK	ENSG00000127080	ENSG00000127080	protein_coding	protein_coding	3.48625	3.4875	3.165	3.155	1	1	0.00193574	0.00414537	0.92117	0.92117	1_to_1	identical gene model		13;5;2	13;2;5	3	3											0	EFO_0004339	0.35568	0
iPS	ENSG00000127081	ZNF484	ENSG00000127081	ENSG00000127081	protein_coding	protein_coding	0.74375	0.745	0.52	0.515	1	1	0.00193574	0.00414537	0.976618	0.976618	1_to_1	identical gene model		4;5;4;6	5;4;6;4	4	4											0	EFO_0009270	0.44386	0
iPS	ENSG00000127083	OMD	ENSG00000127083	ENSG00000127083	protein_coding	protein_coding	0.103333	0.103333	0.1	0.1	1	1	0.00193574	0.00414537	0	0	1_to_1	identical gene model		3	3	1	1			Variation	Variation							0	EFO_0000389	0.30711	1			yes
iPS	ENSG00000127084	FGD3	ENSG00000127084	ENSG00000127084	protein_coding	protein_coding	0.141667	0.141667	0.12	0.12	1	1	0.00193574	0.00414537	0.988691	0.988691	1_to_1	identical gene model		18;18;18;16;18;4;2;3	18;18;18;18;3;16;2;4	8	8							0	Glucocorticoid deficiency 3	2	linakge_mapping	0	EFO_0004584	0.41598	0
iPS	ENSG00000127124	HIVEP3	ENSG00000127124	ENSG00000127124	protein_coding	protein_coding	0.35	0.35	0.35	0.35	0	0			0.994898	0.994898	1_to_1	identical gene model		9;8;5;5;4;3;8	9;8;8;5;4;3;5	7	7	new_contig_added, diff_parts_same_contig		Clone Problem								0	EFO_0006335	0.48775	0
iPS	ENSG00000127125	PPCS	ENSG00000127125	ENSG00000127125	protein_coding	protein_coding	11.3863	11.3887	10.98	10.985	1	1	0.00193574	0.00414537	0.983026	0.983026	1_to_1	identical gene model		3;2;3;3;2;3;2;2	3;2;3;2;3;3;2;2	8	8			Clone Problem				1	Cardiomyopathy, dilated, 2C	3	known_molec_cause	0	EFO_0000407	0.61823	0
iPS	ENSG00000127129	EDN2	ENSG00000127129	ENSG00000127129	protein_coding	protein_coding	0.231667	0.231667	0.215	0.215	1	1	0.00193574	0.00414537	0.572619	0.572619	1_to_1	identical gene model		5;5;5;5;5	5;5;5;5;5	5	5	diff_parts_same_contig		Clone Problem								0	EFO_0004462	0.35604	0
iPS	ENSG00000127152	BCL11B	ENSG00000127152	ENSG00000127152	protein_coding	protein_coding	0.11	0.11	0.11	0.11	0	0	0.00193574	0.00414537	0.991882	0.991882	1_to_1	identical gene model		3;4;2	3;4;2	3	3	diff_parts_same_contig						1	Immunodeficiency 49;Intellectual developmental disorder with dysmorphic facies, speech delay, and T-cell abnormalities	3;3	known_molec_cause;known_molec_cause	0	MONDO_0060763	0.70558	1			yes
iPS	ENSG00000127184	COX7C	ENSG00000127184	ENSG00000127184	protein_coding	protein_coding	1392.77	1392.42	1404.72	1403.24	1	1	0.00203745	0.00414537	0.933535	0.933539	1_to_1	identical gene model		3;4;2;3;3;3;3	3;3;4;2;3;3;3	7	7											0	EFO_0000519	0.23099	0
iPS	ENSG00000127191	TRAF2	ENSG00000127191	ENSG00000127191	protein_coding	protein_coding	91.4163	91.4188	87.81	87.95	1	1	0.00193574	0.00414537	0.521157	0.521257	1_to_1	identical gene model		11;6;6;6;3;3;3;5	6;6;11;6;3;5;3;3	8	8											0	EFO_0000508	0.36958	0
iPS	ENSG00000127220	ABHD8	ENSG00000127220	ENSG00000127220	protein_coding	protein_coding	28.9962	28.9937	26.48	26.52	1	1	0.00193574	0.00414537	0.309409	0.309409	1_to_1	identical gene model		5;2;3	5;2;3	3	3											0	EFO_0006312	0.20382	0
iPS	ENSG00000127241	MASP1	ENSG00000127241	ENSG00000127241	protein_coding	protein_coding	1.44375	1.44375	0.925	0.92	1	1	0.00193574	0.00414537	0.952685	0.952685	1_to_1	identical gene model		9;11;16;10;10;5;4;3;4;3;5;2;2;4;2	16;5;11;2;10;2;9;10;2;4;4;5;3;3;4	15	15	new_contig_added, diff_parts_same_contig						1	3MC syndrome 1	3	known_molec_cause	0	EFO_1001978	0.79129	0
iPS	ENSG00000127249	ATP13A4	ENSG00000127249	ENSG00000127249	protein_coding	protein_coding	0.46	0.46	0.46	0.46	0	0	0.00193574	0.00414537	0.526831	0.526831	1_to_1	identical gene model		14;30;30;7;21;5;28;3;5;4;21	30;7;21;28;30;5;3;5;21;14;4	11	11											0	EFO_0010078	0.29933	0
iPS	ENSG00000127252	PLAAT1	ENSG00000127252	ENSG00000127252	protein_coding	protein_coding	0.195	0.195	0.195	0.195	0	0			0.999458	0.999458	1_to_1	identical gene model		4;3;4	4;4;3	3	3											0	EFO_0000183	0.2129	0
iPS	ENSG00000127311	HELB	ENSG00000127311	ENSG00000127311	protein_coding	protein_coding	0.525	0.525	0.355	0.355	1	1	0.00193574	0.00414537	0.989547	0.989547	1_to_1	identical gene model		13;12;2;13;14;4	13;12;13;14;4;2	6	6											0	EFO_0004704	0.46535	0
iPS	ENSG00000127314	RAP1B	ENSG00000127314	ENSG00000127314	protein_coding	protein_coding	10.1425	10.1512	8.005	8.005	1	1	0.00193574	0.00414537	0.996117	0.996116	1_to_1	identical gene model		8;7;4;8;4;8;6;6;3;6;4;3;2;6;5;9;6;6;6;6;7;6;6;6;4;2;6;7;5;7;4;7;7	3;8;8;8;2;7;4;6;6;9;6;6;7;6;6;5;4;6;6;7;5;6;6;7;4;6;7;7;6;4;2	33	31											0	EFO_0000311	0.59114	0
iPS	ENSG00000127318	IL22	ENSG00000127318	ENSG00000127318	protein_coding	protein_coding					0	0					1_to_1	identical gene model		5;6	6;5	2	2											0	EFO_0000274	0.42984	0
iPS	ENSG00000127324	TSPAN8	ENSG00000127324	ENSG00000127324	protein_coding	protein_coding					0	0			1	1	1_to_1	identical gene model		9;12;8;4;2;6;5	12;9;8;6;5;2;4	7	7											0	MONDO_0005148	0.44717	0
iPS	ENSG00000127325	BEST3	ENSG00000127325	ENSG00000127325	protein_coding	protein_coding	0.745	0.745	0.745	0.745	0	0			0	0	1_to_1	identical gene model		3;10;10;7;6;2;4;7;5;4;5;8	7;10;10;6;8;7;5;5;3;2;4;4	12	12											0	EFO_0000275	0.39321	0
iPS	ENSG00000127328	RAB3IP	ENSG00000127328	ENSG00000127328	protein_coding	protein_coding	9.32625	9.325	9.1	9.09	1	1	0.00193574	0.00414537	0.99369	0.99369	1_to_1	identical gene model		11;10;10;6;9;2;10;5;2;6;3;11;6;6;9;9;3;9	11;6;9;10;3;11;10;10;9;6;6;2;9;9;5;6;2;3	18	18					High Signal Region						0	EFO_0004339	0.19786	0
iPS	ENSG00000127329	PTPRB	ENSG00000127329	ENSG00000127329	protein_coding	protein_coding	0.38	0.385	0.38	0.385	0	0	0.00193574	0.00414537	0.930021	0.930021	1_to_1	identical gene model		32;34;10;31;2;18;2;33;31;18;7	34;33;32;31;31;2;18;18;10;7;2	11	11											0	EFO_0003968	0.39493	1			yes
iPS	ENSG00000127334	DYRK2	ENSG00000127334	ENSG00000127334	protein_coding	protein_coding	19.6513	19.6562	20.015	20.04	1	1	0.00193574	0.00414537	0.453908	0.453908	1_to_1	identical gene model		2;3;2;3;2;2	2;3;2;3;2;2	6	6											0	EFO_0007825	0.28954	0
iPS	ENSG00000127337	YEATS4	ENSG00000127337	ENSG00000127337	protein_coding	protein_coding	24.0712	24.0738	24.96	24.995	1	1	0.00193574	0.00414537	0.943665	0.943665	1_to_1	identical gene model		7;5;7;2;7	5;7;7;2;7	5	5											0	EFO_0007993	0.29539	0
iPS	ENSG00000127362	TAS2R3	ENSG00000127362	ENSG00000127362	protein_coding	protein_coding	0.77	0.774	0.49	0.49	1	1	0.00193574	0.00414537	0	0	1_to_1	identical gene model		1	1	1	1											0	EFO_0000519	0.22427	0
iPS	ENSG00000127364	TAS2R4	ENSG00000127364	ENSG00000127364	protein_coding	protein_coding	1.14	1.1425	0.945	0.945	1	1	0.00193574	0.00414537	0	0	1_to_1	identical gene model		1	1	1	1											0	EFO_0000519	0.22427	0
iPS	ENSG00000127366	TAS2R5	ENSG00000127366	ENSG00000127366	protein_coding	protein_coding	4.48375	4.49	3.79	3.79	1	1	0.00193574	0.00414537	0	0	1_to_1	identical gene model		1	1	1	1											0	EFO_0000519	0.22427	0
iPS	ENSG00000127377	CRYGN	ENSG00000127377	ENSG00000127377	protein_coding	protein_coding	0.76875	0.77	0.895	0.895	1	1	0.00193574	0.00414537	0.876912	0.876912	1_to_1	identical gene model		4;3;4;2;3;5	4;4;3;5;3;2	6	6	hg19_errors_corrected										0	EFO_0005106	0.12275	0
iPS	ENSG00000127399	LRRC61	ENSG00000127399	ENSG00000127399	protein_coding	protein_coding	6.51125	6.5125	6.315	6.315	1	1	0.00193574	0.00414537	0.963778	0.963778	1_to_1	identical gene model		2;3;4	2;4;3	3	3											0	EFO_0004573	0.33625	0
iPS	ENSG00000127412	TRPV5	ENSG00000127412	ENSG00000127412	protein_coding	protein_coding	0.12	0.12	0.12	0.12	0	0	0.00193574	0.00414537	0.493333	0.493333	1_to_1	identical gene model	0.998499	15;14;8	15;14;8	3	3	new_contig_added		Unknown	Clone Problem, Unknown							0	EFO_0010700	0.33847	0
iPS	ENSG00000127415	IDUA	ENSG00000127415	ENSG00000127415	protein_coding	protein_coding	1.01167	1.01333	0.895	0.895	1	1	0.00193574	0.00414537	0.973091	0.973091	1_to_1	identical gene model		14;2;6;6;4;3;2;5;6;14;2;11;13	14;6;14;11;3;4;6;2;6;5;13;2;2	13	13			GRC Housekeeping, Localization Problem				1	?Diamond-Blackfan anemia 17;Mucopolysaccharidosis Ih;Mucopolysaccharidosis Ih/s;Mucopolysaccharidosis Is	3;3;3;3	known_molec_cause;known_molec_cause;known_molec_cause;known_molec_cause	1	Orphanet_579	0.87286	0
iPS	ENSG00000127418	FGFRL1	ENSG00000127418	ENSG00000127418	protein_coding	protein_coding	1.09333	1.09333	0.92	0.92	1	1	0.00193574	0.00414537	0.999082	0.999082	1_to_1	identical gene model		6;8;7;5;7;2;2	2;8;7;7;2;5;6	7	7			GRC Housekeeping, Localization Problem								0	EFO_0009270	0.39021	0
iPS	ENSG00000127419	TMEM175	ENSG00000127419	ENSG00000127419	protein_coding	protein_coding	1.445	1.44875	1.285	1.29	1	1	0.00193574	0.00414537	0.990651	0.990651	1_to_1	identical gene model		11;11;11;3;6;3;8;3;2;3;5;9;7;10;7;12;7;8;9;9;10;12	5;12;7;2;9;8;11;11;7;10;7;9;11;3;9;10;8;3;12;6;3;3	22	22			GRC Housekeeping, Localization Problem								0	MONDO_0005180	0.44841	0
iPS	ENSG00000127423	AUNIP	ENSG00000127423	ENSG00000127423	protein_coding	protein_coding	25.7225	25.7162	24.74	24.725	1	1	0.00193574	0.00414537	0.773006	0.773006	1_to_1	identical gene model		3;2;4	4;3;2	3	3			Clone Problem				1	Encephalopathy, progressive, early-onset, with brain edema and/or leukoencephalopathy	3	known_molec_cause	0	EFO_0004348	0.21389	0
iPS	ENSG00000127445	PIN1	ENSG00000127445	ENSG00000127445	protein_coding	protein_coding	9.2875	9.29	9.24	9.235	1	1	0.00193574	0.00414537	0.992147	0.992147	1_to_1	identical gene model		4;6;6;3;5;3;5;5;6;4;2	2;4;3;3;6;5;5;6;5;6;4	11	11											0	EFO_0000181	0.25152	0
iPS	ENSG00000127452	FBXL12	ENSG00000127452	ENSG00000127452	protein_coding	protein_coding	7.275	7.28125	3.49	3.48	1	1	0.00193574	0.00414537	0.990269	0.990269	1_to_1	identical gene model		3;3;2;2;2;3;3;4;3;4;2;4;4	2;4;3;3;3;2;4;3;4;4;3;2;2	13	13											0	EFO_0004339	0.25191	0
iPS	ENSG00000127463	EMC1	ENSG00000127463	ENSG00000127463	protein_coding	protein_coding	9.60625	9.6125	8.105	8.105	1	1	0.00193574	0.00414537	0.96489	0.964886	1_to_1	identical gene model		23;22;2;3;2;4;23;3;4;5;2;6;6	23;23;3;22;2;5;4;6;3;6;2;4;2	13	13	diff_parts_same_contig		Variation, GRC Housekeeping, Localization Problem, Clone Problem	Variation			1	Cerebellar atrophy, visual impairment, and psychomotor retardation	3	known_molec_cause	0	MONDO_0014176	0.50434	0
iPS	ENSG00000127472	PLA2G5	ENSG00000127472	ENSG00000127472	protein_coding	protein_coding	0.23	0.23	0.23	0.23	0	0			0.96	0.96	1_to_1	identical gene model		5;7;8;7;7;10;8;4	10;8;7;7;8;4;5;7	8	8			GRC Housekeeping, Localization Problem, Clone Problem				1	[Fleck retina, familial benign]	3	known_molec_cause	0	MONDO_0009235	0.59543	0
iPS	ENSG00000127481	UBR4	ENSG00000127481	ENSG00000127481	protein_coding	protein_coding	23.6412	23.6713	12.58	12.57	1	1	0.00193574	0.00414537	0.945511	0.945511	1_to_1	identical gene model		5;21;4;106;41;30;21;3;2;2;8;4;3;3;2;4;2	4;106;21;3;3;2;8;3;4;2;5;21;41;4;2;30;2	17	17			GRC Housekeeping, Localization Problem, Clone Problem								0	Orphanet_314811	0.38172	0
iPS	ENSG00000127483	HP1BP3	ENSG00000127483	ENSG00000127483	protein_coding	protein_coding	28.8712	28.9	24.795	24.775	1	1	0.00193574	0.00414537	0.969306	0.96931	1_to_1	identical gene model		13;5;9;4;5;3;7;8;4;13;2;3;5;3	13;13;9;5;3;7;8;5;3;5;4;3;4;2	14	14			GRC Housekeeping, Localization Problem, Clone Problem								0	EFO_0004339	0.23518	0
iPS	ENSG00000127507	ADGRE2	ENSG00000127507	ENSG00000127507	protein_coding	protein_coding	0.8425	0.84375	0.66	0.66	1	1	0.00193574	0.00414537	0.942463	0.942463	1_to_1	identical gene model		21;16;12;19;18;19;13;17;20;4;5;20;5	21;16;20;19;18;19;17;20;13;12;5;5;4	13	13	diff_parts_same_contig						1	Vibratory urticaria	3	known_molec_cause	0	EFO_1000775	0.50902	0
iPS	ENSG00000127511	SIN3B	ENSG00000127511	ENSG00000127511	protein_coding	protein_coding	23.8287	23.8475	20.65	20.645	1	1	0.00193574	0.00414537	0.954688	0.954704	1_to_1	identical gene model	0.999803	19;20;4;3;5;10;3;7;8;3;3;2	19;20;8;7;3;10;3;3;2;5;3;4	12	12	new_contig_added, diff_parts_same_contig										0	MONDO_0011962	0.10743	0
iPS	ENSG00000127515	OR7A10	ENSG00000127515	ENSG00000127515	protein_coding	protein_coding					0	0					1_to_1	identical gene model		1;2	2;1	2	2											0	EFO_0000349	0.18479	0
iPS	ENSG00000127526	SLC35E1	ENSG00000127526	ENSG00000127526	protein_coding	protein_coding	4.26125	4.26625	2.66	2.66	1	1	0.00193574	0.00414537	0.977767	0.977767	1_to_1	identical gene model		6;3;5;2;2;4;2;6;2;3;2	2;6;2;6;2;5;3;3;2;2;4	11	11											0	EFO_0008447	0.16726	0
iPS	ENSG00000127527	EPS15L1	ENSG00000127527	ENSG00000127527	protein_coding	protein_coding	4.11	4.1125	3.82	3.825	1	1	0.00193574	0.00414537	0.996221	0.996221	1_to_1	identical gene model		23;24;22;23;6;2;22;3;8;3;6;16;8;10;23;4	2;23;24;23;23;22;22;8;16;10;3;6;8;6;4;3	16	16	new_contig_added, diff_parts_same_contig										0	Orphanet_2440	0.37013	0
iPS	ENSG00000127528	KLF2	ENSG00000127528	ENSG00000127528	protein_coding	protein_coding	0.236667	0.236667	0.25	0.25	1	1	0.00193574	0.00414537	0.309524	0.309524	1_to_1	identical gene model		3;2	3;2	2	2	diff_parts_same_contig										0	EFO_0004587	0.40523	0
iPS	ENSG00000127529	OR7C2	ENSG00000127529	ENSG00000127529	protein_coding	protein_coding					0	0					1_to_1	identical gene model		1	1	1	1	diff_parts_same_contig													0
iPS	ENSG00000127530	OR7C1	ENSG00000127530	ENSG00000127530	protein_coding	protein_coding					0	0			1	1	1_to_1	identical gene model		1;3;5;3;6;4	3;5;3;6;1;4	6	6	diff_parts_same_contig										0	EFO_0002939	0.20899	0
iPS	ENSG00000127533	F2RL3	ENSG00000127533	ENSG00000127533	protein_coding	protein_coding					0	0	0.00193574	0.00414537	0	0	1_to_1	exon_length_diff	0.889144	2;2	2;2	2	2	diff_parts_same_contig										0	GO_0007568	0.32234	0
iPS	ENSG00000127540	UQCR11	ENSG00000127540	ENSG00000127540	protein_coding	protein_coding	186.643	186.651	184.645	184.695	1	1	0.00193574	0.00414537	0.81369	0.81367	1_to_1	identical gene model		2;3;3;4;3	3;3;4;3;2	5	5	diff_parts_same_contig										0	EFO_0004584	0.043362	0
iPS	ENSG00000127554	GFER	ENSG00000127554	ENSG00000127554	protein_coding	protein_coding	28.0075	28.0038	27.565	27.57	1	1	0.00193574	0.00414537	0.841112	0.841112	1_to_1	identical gene model		3;2;2;2;2	3;2;2;2;2	5	5	diff_parts_same_contig		Clone Problem	Clone Problem			1	Atrioventricular septal defect 3;Craniometaphyseal dysplasia, autosomal recessive;Erythrokeratodermia variabilis et progressiva 3;Hypoplastic left heart syndrome 1;Kabuki syndrome 1;Myopathy, mitochondrial progressive, with congenital cataract and developmental delay;Oculodentodigital dysplasia;Oculodentodigital dysplasia, autosomal recessive;Palmoplantar keratoderma with congenital alopecia;Syndactyly, type III	3;3;3;3;3;3;3;3;3;3	known_molec_cause;known_molec_cause;known_molec_cause;known_molec_cause;known_molec_cause;known_molec_cause;known_molec_cause;known_molec_cause;known_molec_cause;known_molec_cause	0	Orphanet_330054	0.74593	0
iPS	ENSG00000127561	SYNGR3	ENSG00000127561	ENSG00000127561	protein_coding	protein_coding	16.91	16.9175	14.365	14.365	1	1	0.00193574	0.00414537	0.918055	0.918055	1_to_1	identical gene model		4;3;4;2;4;3	4;4;3;4;3;2	6	6	diff_parts_same_contig		Clone Problem	Clone Problem							0	EFO_0005192	0.17776	0
iPS	ENSG00000127564	PKMYT1	ENSG00000127564	ENSG00000127564	protein_coding	protein_coding	13.045	13.05	9.94	9.93	1	1	0.00193574	0.00414537	0.995177	0.995177	1_to_1	identical gene model		9;8;10;9;2;2;4;3;2;2;9;2;9;5;2;9;3;4;5;4	2;10;2;2;9;3;9;5;2;9;9;9;8;4;5;4;4;3;2;2	20	20											0	EFO_0000304	0.25769	0
iPS	ENSG00000127578	WFIKKN1	ENSG00000127578	ENSG00000127578	protein_coding	protein_coding	2.21625	2.21875	1.745	1.75	1	1	0.00193574	0.00414537	0.922832	0.922832	1_to_1	identical gene model	0.999938	2;1	1;2	2	2	new_contig_added, diff_parts_same_contig										0	EFO_0009749	0.11297	0
iPS	ENSG00000127580	WDR24	ENSG00000127580	ENSG00000127580	protein_coding	protein_coding	4.8425	4.84625	3.705	3.7	1	1	0.00193574	0.00414537	0.964159	0.964159	1_to_1	identical gene model		13;9;4;10	9;10;13;4	4	4	diff_parts_same_contig										0	EFO_0004784	0.19784	0
iPS	ENSG00000127585	FBXL16	ENSG00000127585	ENSG00000127585	protein_coding	protein_coding	34.695	34.72	26.995	27.03	1	1	0.00193574	0.00414537	0.995906	0.995906	1_to_1	identical gene model		7;6;4;3;3	3;6;7;4;3	5	5	diff_parts_same_contig										0	EFO_0000349	0.19055	0
iPS	ENSG00000127586	CHTF18	ENSG00000127586	ENSG00000127586	protein_coding	protein_coding	12.965	12.9675	12.705	12.71	1	1	0.00193574	0.00414537	0.995494	0.995494	1_to_1	identical gene model		22;22;7;14;21;7;18;19;7;4;6;5;4;4;2;4;2;7;3;24	24;22;18;21;7;4;3;22;14;19;6;7;4;7;2;4;7;5;4;2	20	20	diff_parts_same_contig										0	EFO_0004526	0.60306	0
iPS	ENSG00000127588	GNG13	ENSG00000127588	ENSG00000127588	protein_coding	protein_coding	0.25	0.25	0.25	0.25	1	1	0.00193574	0.00414537	0	0	1_to_1	identical gene model		3	3	1	1	diff_parts_same_contig										0	MONDO_0011962	0.28453	0
iPS	ENSG00000127589	TUBBP1	ENSG00000127589	ENSG00000127589	transcribed_processed_pseudogene	transcribed_processed_pseudogene	1.78	1.78	1.68	1.68	1	1	0.00193574	0.00414537	0.973291	0.973954	1_to_1	identical gene model		1;1	1;1	2	2														0
iPS	ENSG00000127603	MACF1	ENSG00000127603	ENSG00000127603	protein_coding	protein_coding	23.755	23.7925	10.19	10.195	1	1	0.00193574	0.00414537	0.995026	0.995026	1_to_1	identical gene model		64;13;93;97;71;5;8;10;3;4;4;4;7;3;2;26;6;2;4;3;2;4;4;31;3;4;32;2;35;6;101;101;3;1;93;36;21;3;4	4;3;101;97;93;32;4;36;101;4;1;6;4;93;31;35;3;3;2;21;71;26;3;2;64;4;6;2;7;2;13;4;10;8;5;4;3;4;3	39	39	new_contig_added, diff_parts_same_contig		Clone Problem				1	Lissencephaly 9 with complex brainstem malformation	3	known_molec_cause	0	MONDO_0032677	0.75603	0
iPS	ENSG00000127616	SMARCA4	ENSG00000127616	ENSG00000127616	protein_coding	protein_coding	13.9975	14.005	12.475	12.47	1	1	0.00193574	0.00414537	0.999628	0.999628	1_to_1	identical gene model		35;37;36;35;35;8;35;16;5;3;2;8;4;35;34;24;17;4;19;27;18;35;35;27;34;25;35;25;6;32;27;21;16;29;34;5;28;28;11;5;34;21;26;13;34;35;11;21;36;26;6;3;34;25	35;35;34;34;36;35;34;34;35;36;5;35;34;35;35;35;34;37;35;24;32;29;27;28;27;27;28;16;25;25;21;26;26;25;11;3;21;21;19;5;4;17;13;16;18;11;3;8;8;4;6;6;5;2	54	54	new_contig_added, diff_parts_same_contig						1	Coffin-Siris syndrome 4;{Rhabdoid tumor predisposition syndrome 2}	3;3	known_molec_cause;known_molec_cause	0	Orphanet_231108	0.78388	1			yes
iPS	ENSG00000127663	KDM4B	ENSG00000127663	ENSG00000127663	protein_coding	protein_coding	1.3875	1.3875	1.245	1.245	1	1	0.00193574	0.00414537	0.995294	0.995297	1_to_1	identical gene model	0.999939	23;12;23;5;4;12;3;17;3;5;24;1	23;24;4;12;23;5;17;1;3;12;3;5	12	12	new_contig_added, diff_parts_same_contig						1	Intellectual developmental disorder, autosomal dominant 65	3	known_molec_cause	0	EFO_0006335	0.40168	0
iPS	ENSG00000127666	TICAM1	ENSG00000127666	ENSG00000127666	protein_coding	protein_coding	1.32375	1.32375	1.08	1.08	1	1	0.00193574	0.00414537	0.749517	0.749517	1_to_1	identical gene model		2;7	2;7	2	2							1	{Encephalopathy, acute, infection-induced (herpes-specific), susceptibility to, 6}	3	known_molec_cause	0	MONDO_0013921;Orphanet_1930	0.65388	0
iPS	ENSG00000127720	METTL25	ENSG00000127720	ENSG00000127720	protein_coding	protein_coding	1.38125	1.38125	1.18	1.18	1	1	0.00193574	0.00414537	0.98812	0.98812	1_to_1	identical gene model		12;10;2;4;5;3;5;5;3;4;4	3;12;10;2;4;5;4;5;5;4;3	11	11	new_contig_added, diff_parts_same_contig										0	EFO_0004747	0.36911	0
iPS	ENSG00000127743	IL17B	ENSG00000127743	ENSG00000127743	protein_coding	protein_coding	0.58	0.58	0.58	0.58	0	0			0.5625	0.5625	1_to_1	identical gene model		3;3;3	3;3;3	3	3											0	EFO_0009270	0.29284	0
iPS	ENSG00000127774	EMC6	ENSG00000127774	ENSG00000127774	protein_coding	protein_coding	51.8237	51.8162	51.235	51.13	1	1	0.00193574	0.00414537	0.931656	0.931656	1_to_1	identical gene model		2;2	2;2	2	2	diff_parts_same_contig										0	EFO_0000519	0.077212	0
iPS	ENSG00000127780	OR1E2	ENSG00000127780	ENSG00000127780	protein_coding	protein_coding					0	0					1_to_1	identical gene model		1	1	1	1											0	EFO_0000182	0.18479	0
iPS	ENSG00000127804	METTL16	ENSG00000127804	ENSG00000127804	protein_coding	protein_coding	3.21	3.2125	2.64	2.64	1	1	0.00193574	0.00414537	0.995055	0.995055	1_to_1	identical gene model		10;4;5;3;9;2;10;8;4;2	3;10;2;9;8;10;5;4;2	10	9	new_contig_added, diff_parts_same_contig										0	EFO_0007876	0.26973	0
iPS	ENSG00000127824	TUBA4A	ENSG00000127824	ENSG00000127824	protein_coding	protein_coding	8.00125	8.0025	7.125	7.135	1	1	0.00193574	0.00414537	0.995903	0.995903	1_to_1	identical gene model		4;4;2;3;4;4;4;3;2;3	4;4;3;2;4;4;4;3;2;3	10	10							1	Amyotrophic lateral sclerosis 22 with or without frontotemporal dementia	3	known_molec_cause	0	EFO_0001356	0.54092	0
iPS	ENSG00000127831	VIL1	ENSG00000127831	ENSG00000127831	protein_coding	protein_coding	3.0575	3.06	2.74	2.74	1	1	0.00193574	0.00414537	0.925328	0.925328	1_to_1	identical gene model		20;15;5;9;6	6;20;15;9;5	5	5			Clone Problem	Clone Problem							0	EFO_0004339	0.18288	0
iPS	ENSG00000127837	AAMP	ENSG00000127837	ENSG00000127837	protein_coding	protein_coding	20.835	20.8388	21.265	21.255	1	1	0.00193574	0.00414537	0.993841	0.993841	1_to_1	identical gene model		11;10;6;11;6;3;3;8;10;3	11;11;8;10;3;10;6;3;6;3	10	10			Clone Problem	Clone Problem							0	EFO_0000729	0.19889	0
iPS	ENSG00000127838	PNKD	ENSG00000127838	ENSG00000127838	protein_coding	protein_coding	43.4787	43.4688	39.82	39.875	1	1	0.00193574	0.00414537	0.918736	0.918736	1_to_1	identical gene model		3;9;10;9;2;2;2;2	3;10;2;2;2;9;9;2	8	8			Clone Problem	Clone Problem			1	Paroxysmal nonkinesigenic dyskinesia 1	3	known_molec_cause	0	MONDO_0700089	0.7436	0
iPS	ENSG00000127863	TNFRSF19	ENSG00000127863	ENSG00000127863	protein_coding	protein_coding	0.18	0.18	0.18	0.18	0	0			0.999008	0.999008	1_to_1	identical gene model		10;9;10;8;5	10;8;5;9;10	5	5	new_contig_added, diff_parts_same_contig										0	EFO_0009270	0.46399	0
iPS	ENSG00000127870	RNF6	ENSG00000127870	ENSG00000127870	protein_coding	protein_coding	1.735	1.735	1.115	1.115	1	1	0.00193574	0.00414537	0.992298	0.992298	1_to_1	identical gene model		5;5;5;6;2;3;5	6;5;5;5;5;3;2	7	7	new_contig_added, diff_parts_same_contig						1	Esophageal carcinoma, somatic	3	known_molec_cause	0	EFO_0005922	0.54725	0
iPS	ENSG00000127884	ECHS1	ENSG00000127884	ENSG00000127884	protein_coding	protein_coding	458.641	458.621	451.15	451.72	1	1	0.00201344	0.0055552	0	0	1_to_1	identical gene model		8	8	1	1							1	Mitochondrial short-chain enoyl-CoA hydratase 1 deficiency	3	known_molec_cause	0	MONDO_0016815	0.77627	0
iPS	ENSG00000127903	ZNF835	ENSG00000127903	ENSG00000127903	protein_coding	protein_coding	2.675	2.6775	2.79	2.795	1	1	0.00193574	0.00414537	0.0942453	0.0942453	1_to_1	identical gene model		2;2	2;2	2	2	diff_parts_same_contig										0	EFO_0001064	0.046833	0
iPS	ENSG00000127914	AKAP9	ENSG00000127914	ENSG00000127914	protein_coding	protein_coding	1.705	1.70375	1.685	1.68	1	1	0.00193574	0.00414537	0.994132	0.994132	1_to_1	exon_count_diff		50;37;49;23;7;6;5;6;2;2;12;4;4;19;2;20;25;10	50;19;20;7;37;50;5;25;2;10;4;23;6;12;4;6;2;2	18	18	new_contig_added, diff_parts_same_contig						1	?Long QT syndrome 11	3	known_molec_cause	0	Orphanet_101016	0.5763	1			yes
iPS	ENSG00000127920	GNG11	ENSG00000127920	ENSG00000127920	protein_coding	protein_coding	12.075	12.0725	10.51	10.51	1	1	0.00193574	0.00414537	0	0	1_to_1	identical gene model		2	2	1	1											0	EFO_0008003	0.36456	0
iPS	ENSG00000127922	SEM1	ENSG00000127922	ENSG00000127922	protein_coding	protein_coding	206.241	206.205	202.49	202.275	1	1	0.00193574	0.00414537	0.92151	0.921511	1_to_1	identical gene model		3;4;3;3;3;5;4;3;2;2;5;5;4;6;3;3;6;5;5;5;5;4;3;3	4;5;3;4;4;6;5;5;6	24	9	new_contig_added, diff_parts_same_contig										0	EFO_0000311	0.53639	0
iPS	ENSG00000127928	GNGT1	ENSG00000127928	ENSG00000127928	protein_coding	protein_coding	0.294	0.294	0.22	0.22	1	1	0.00193574	0.00414537	0.358333	0.358333	1_to_1	identical gene model		3;3;2;2;4	4;3;2;2;3	5	5	new_contig_added, diff_parts_same_contig										0	EFO_0004995	0.3759	0
iPS	ENSG00000127946	HIP1	ENSG00000127946	ENSG00000127946	protein_coding	protein_coding	22.5912	22.5475	22.665	22.62	1	1	0.0050119	0.0488901	0.791093	0.791264	1_to_1	identical gene model	0.999999	31;6;6;29;2;2;31	31;29;31;6;6;2;2	7	7	new_contig_added, diff_parts_same_contig		Path Problem	Path Problem							0	EFO_0000311	0.50354	1			yes
iPS	ENSG00000127947	PTPN12	ENSG00000127947	ENSG00000127947	protein_coding	protein_coding	46.2775	46.2638	48.53	48.54	1	1	0.00193574	0.00414537	0.903266	0.903269	1_to_1	identical gene model		18;4;18;8;7;17;3;8;4;3;2;4;2;3;8;4	18;4;4;7;18;17;8;8;3;8;2;4;3;4;3;2	16	16							1	Colon cancer, somatic	3	known_molec_cause	0	EFO_0004587	0.33575	0
iPS	ENSG00000127948	POR	ENSG00000127948	ENSG00000127948	protein_coding	protein_coding	12.5125	12.52	13.03	13.05	1	1	0.00193574	0.00414537	0.996135	0.996135	1_to_1	identical gene model		15;10;6;5;3;2;4;5;10;3;6;15;5;2;5;14;5;16;4;5;3;4;3;5	5;6;5;16;2;4;15;6;5;5;2;3;10;14;15;4;3;5;5;10;5;3;3;4	24	24	diff_parts_same_contig, new_contig_added		Variation, Clone Problem	Variation, Clone Problem			1	Antley-Bixler syndrome with genital anomalies and disordered steroidogenesis;Disordered steroidogenesis due to cytochrome P450 oxidoreductase	3;3	known_molec_cause;known_molec_cause	1	Orphanet_95699	0.81262	0
iPS	ENSG00000127951	FGL2	ENSG00000127951	ENSG00000127951	protein_coding	protein_coding	0.33	0.33	0.33	0.33	0	0	0.00193574	0.00414537	0	0	1_to_1	identical gene model		2;1	2;1	2	2	diff_parts_same_contig										0	EFO_0004343	0.1504	0
iPS	ENSG00000127952	STYXL1	ENSG00000127952	ENSG00000127952	protein_coding	protein_coding	14.1962	14.1962	13.255	13.255	1	1	0.00193574	0.00414537	0.989695	0.989695	1_to_1	identical gene model		9;7;9;7;5;9;6;9;6;5;5	9;7;7;9;5;6;9;6;9;5;5	11	11	diff_parts_same_contig, new_contig_added		Variation, Clone Problem	Variation, Clone Problem							0	EFO_0004584	0.30309	0
iPS	ENSG00000127954	STEAP4	ENSG00000127954	ENSG00000127954	protein_coding	protein_coding					0	0	0.00193574	0.00414537	0.633333	0.633333	1_to_1	identical gene model		4;5;4	5;4;4	3	3	diff_parts_same_contig										0	EFO_0000616	0.088946	0
iPS	ENSG00000127955	GNAI1	ENSG00000127955	ENSG00000127955	protein_coding	protein_coding	0.68625	0.6875	0.735	0.735	1	1	0.00193574	0.00414537	0.998739	0.998739	1_to_1	identical gene model		9;6;11;8;3;4;4;8;10;10;9;9;8;11;4;12;11;10;11;8;3;8;13;9;8;10;4;8;10;8;6;6	6;13;12;10;10;11;9;11;10;11;10;11;10;9;9;6;8;9;8;8;4;4;6;8;8;3;8;8;8;4;4;3	32	32	new_contig_added, diff_parts_same_contig										0	MONDO_0100038	0.36958	0
iPS	ENSG00000127957	PMS2P3	ENSG00000127957	ENSG00000127957	transcribed_unprocessed_pseudogene	transcribed_unprocessed_pseudogene	2.015	2.015	1.375	1.37	1	1	0.00193574	0.00414537	0.98327	0.983253	1_to_1	identical gene model	0.999789	8;9;6;9;7;2;6;7	8;9;9;6;7;7;6;2	8	8	new_contig_added		Path Problem	Path Problem							0	MONDO_0019391	0.0036958	0
iPS	ENSG00000127980	PEX1	ENSG00000127980	ENSG00000127980	protein_coding	protein_coding	11.7163	11.8	11.21	11.21	1	1	-0.00207191	0.603262	0.98758	0.987538	1_to_1	identical gene model	0.999925	24;7;23;21;2;3;2;24;2;12	21;24;12;2;24;23;2;2;7;3	10	10	new_contig_added, diff_parts_same_contig						1	Heimler syndrome 1;Peroxisome biogenesis disorder 11A (Zellweger);Peroxisome biogenesis disorder 11B;Peroxisome biogenesis disorder 1A (Zellweger);Peroxisome biogenesis disorder 1B (NALD/IRD)	3;3;3;3;3	known_molec_cause;known_molec_cause;known_molec_cause;known_molec_cause;known_molec_cause	1	Orphanet_912	0.83573	0
iPS	ENSG00000127989	MTERF1	ENSG00000127989	ENSG00000127989	protein_coding	protein_coding	2.6875	2.68875	2.885	2.89	1	1	0.00193574	0.00414537	0.992517	0.992517	1_to_1	identical gene model		3;4;2;2;3;5;4;2	5;3;2;4;4;3;2;2	8	8	new_contig_added, diff_parts_same_contig										0	EFO_0004584	0.2818	0
iPS	ENSG00000127990	SGCE	ENSG00000127990	ENSG00000127990	protein_coding	protein_coding	3.2525	3.25	3.17	3.17	1	1	0.00193574	0.00414537	0.999074	0.999074	1_to_1	identical gene model		11;5;11;10;12;10;5;3;3;3;6;11;13;9;12;8;11;13;12;9;11;7;12;11;10;13;9;7;10;9;11;8;2;4;7;10;12;13;10;8;11;13;12;13;7;10;6;13;9;12;11;12;7;12;12;11;12;4;7;2;12;10;10;5;10;11;11;7;4;11;3;4;7;11;12;11;12;11;13;13;12;12;12;8;2;9;11;13;11;6;10;13;12;12;13;5;8;11	7;13;11;10;9;7;12;4;3;11;4;12;12;10;11;9;7;12;8;12;12;12;11;7;13;7;11;8;13;12;10;11;13;6;9;10;13;13;12;13;12;10;11;13;11;11;11;12;12;11;12;3;12;11;12;11;13;12;12;9;13;10;12;13;8;10;11;11;10;13;12;11;11;3;6;9;10;11;10;5;10;11;9;8;8;6;7;7;3;7;5;5;4;4;2;2;5;2	98	98	new_contig_added, diff_parts_same_contig		Clone Problem	Clone Problem			1	Dystonia-11, myoclonic	3	known_molec_cause	0	Orphanet_36899	0.79826	0
iPS	ENSG00000127993	RBM48	ENSG00000127993	ENSG00000127993	protein_coding	protein_coding	3.45375	3.45375	3.17	3.165	1	1	0.00193574	0.00414537	0.824467	0.824467	1_to_1	identical gene model		5;4;3	4;5;3	3	3	diff_parts_same_contig										0	Orphanet_655	0.25871	0
iPS	ENSG00000127995	CASD1	ENSG00000127995	ENSG00000127995	protein_coding	protein_coding	12.3262	12.335	12.565	12.57	1	1	0.00193574	0.00414537	0.890356	0.890356	1_to_1	identical gene model		18;4;6;7;3;2	7;18;6;4;3;2	6	6											0	EFO_0000305	0.2204	0
iPS	ENSG00000128000	ZNF780B	ENSG00000128000	ENSG00000128000	protein_coding	protein_coding	6.49	6.49125	6.675	6.675	1	1	0.00193574	0.00414537	0.526606	0.526606	1_to_1	identical gene model		6;5;5;4;5	5;6;5;4;5	5	5	diff_parts_same_contig, new_contig_added		Unknown, Path Problem	Path Problem, Unknown							0	EFO_0007794	0.025244	0
iPS	ENSG00000128011	LRFN1	ENSG00000128011	ENSG00000128011	protein_coding	protein_coding	8.2875	8.29	8.495	8.495	1	1	0.00193574	0.00414537	0	0	1_to_1	identical gene model		5	5	1	1	diff_parts_same_contig		Variation	Variation							0	EFO_0000571	0.18479	0
iPS	ENSG00000128016	ZFP36	ENSG00000128016	ENSG00000128016	protein_coding	protein_coding	0.6575	0.66	0.445	0.45	1	1	0.00193574	0.00414537	0.998671	0.998671	1_to_1	identical gene model		2;2;2;2;2	2;2;2;2;2	5	5	diff_parts_same_contig						1	Thrombotic thrombocytopenic purpura, hereditary	3	known_molec_cause	0	EFO_0000616	0.1042	0
iPS	ENSG00000128039	SRD5A3	ENSG00000128039	ENSG00000128039	protein_coding	protein_coding	30.3	30.2987	27.82	27.84	1	1	0.00193574	0.00414537	0.65841	0.65841	1_to_1	identical gene model		5;3;4	5;3;4	3	3							1	Congenital disorder of glycosylation, type Ip;Congenital disorder of glycosylation, type Iq;Kahrizi syndrome	3;3;3	known_molec_cause;known_molec_cause;known_molec_cause	1	MONDO_0012885	0.80176	0
iPS	ENSG00000128040	SPINK2	ENSG00000128040	ENSG00000128040	protein_coding	protein_coding	1.12429	1.12286	1.1	1.1	1	1	0.00193574	0.00414537	0.95614	0.95614	1_to_1	identical gene model		4;4;4;2;3;2;3	2;4;4;3;2;4;3	7	7							1	?Spermatogenic failure 29	3	known_molec_cause	0	MONDO_0054733	0.46524	0
iPS	ENSG00000128045	RASL11B	ENSG00000128045	ENSG00000128045	protein_coding	protein_coding	5.715	5.72	5.115	5.115	1	1	0.00193574	0.00414537	0.986622	0.986622	1_to_1	identical gene model		4;3;2	4;2;3	3	3											0	EFO_0010736	0.44825	0
iPS	ENSG00000128050	PAICS	ENSG00000128050	ENSG00000128050	protein_coding	protein_coding	14.8438	14.8525	13.2	13.205	1	1	0.00193574	0.00414537	0.9982	0.9982	1_to_1	identical gene model		10;10;2;10;2;2;9;10	10;10;10;2;10;2;9;2	8	8											0	HP_0001561	0.18479	0
iPS	ENSG00000128052	KDR	ENSG00000128052	ENSG00000128052	protein_coding	protein_coding	2.0525	2.05375	1.255	1.255	1	1	0.00193574	0.00414537	0.99102	0.99102	1_to_1	identical gene model		30;3;13;30	30;30;3;13	4	4	diff_parts_same_contig						1	Hemangioma, capillary infantile, somatic;{Hemangioma, capillary infantile, susceptibility to}	3;3	known_molec_cause;known_molec_cause	0	EFO_0000182	0.68533	1		yes	yes
iPS	ENSG00000128059	PPAT	ENSG00000128059	ENSG00000128059	protein_coding	protein_coding	13.4475	13.4612	11.34	11.335	1	1	0.00193574	0.00414537	0.95176	0.95176	1_to_1	identical gene model		11;3;7;5;6	11;3;7;6;5	5	5											0	EFO_0000220	0.60107	0
iPS	ENSG00000128159	TUBGCP6	ENSG00000128159	ENSG00000128159	protein_coding	protein_coding	5.5475	5.55125	4.165	4.16	1	1	0.00193574	0.00414537	0.971862	0.971858	1_to_1	identical gene model		25;10;6;25;5;6;16;23	25;23;25;10;16;6;5;6	8	8			Clone Problem	Clone Problem			1	Microcephaly and chorioretinopathy, autosomal recessive, 1	3	known_molec_cause	0	MONDO_0009624	0.74625	0
iPS	ENSG00000128165	ADM2	ENSG00000128165	ENSG00000128165	protein_coding	protein_coding	0.15	0.15	0.15	0.15	0	0	0.00193574	0.00414537	0.998655	0.998655	1_to_1	identical gene model		3;2	3;2	2	2			Unknown, Clone Problem	Unknown, Clone Problem							0	EFO_0000519	0.17495	0
iPS	ENSG00000128185	DGCR6L	ENSG00000128185	ENSG00000128185	protein_coding	protein_coding	52.5925	52.6037	53.14	53.035	1	1	0.00193574	0.00414537	0.885295	0.885295	1_to_1	identical gene model		5;4;4	5;4;4	3	3	diff_parts_same_contig		GRC Housekeeping, Localization Problem, Clone Problem	Clone Problem	High Signal Region						0	EFO_0001663	0.11087	0
iPS	ENSG00000128191	DGCR8	ENSG00000128191	ENSG00000128191	protein_coding	protein_coding	13.7212	13.7275	10.345	10.34	1	1	0.00193574	0.00414537	0.986307	0.986307	1_to_1	identical gene model		14;13;12;2;2;3;3;3;12;11	13;14;2;12;12;11;3;3;3;2	10	10	new_contig_added, diff_parts_same_contig		GRC Housekeeping, Localization Problem, Clone Problem	Clone Problem							0	Orphanet_654	0.31333	1			yes
iPS	ENSG00000128203	ASPHD2	ENSG00000128203	ENSG00000128203	protein_coding	protein_coding	15.28	15.2788	15.06	15.05	1	1	0.00193574	0.00414537	0.168275	0.168275	1_to_1	identical gene model		4	4	1	1	diff_parts_same_contig		Clone Problem	Clone Problem							0	EFO_0007937	0.081361	0
iPS	ENSG00000128218	VPREB3	ENSG00000128218	ENSG00000128218	protein_coding	protein_coding	3.205	3.20375	3.765	3.76	1	1	0.00193574	0.00414537	0.688251	0.688251	1_to_1	identical gene model		2;2	2;2	2	2	new_contig_added		Clone Problem	Clone Problem							0	EFO_0004587	0.1704	0
iPS	ENSG00000128228	SDF2L1	ENSG00000128228	ENSG00000128228	protein_coding	protein_coding	94.6238	94.6338	85.635	85.565	1	1	0.00193574	0.00414537	0.374809	0.374809	1_to_1	identical gene model		3;2	3;2	2	2	diff_parts_same_contig, new_contig_added		Clone Problem	Clone Problem							0	EFO_0000685	0.24069	0
iPS	ENSG00000128242	GAL3ST1	ENSG00000128242	ENSG00000128242	protein_coding	protein_coding	0.98625	0.98875	0.915	0.915	1	1	0.00193574	0.00414537	0.997135	0.997135	1_to_1	identical gene model		2;4;3;3;4;3;4;3;4;4;4;3;5;3;4;3;3;5;5;6;4;2	3;3;4;3;2;4;3;3;4;4;3;3;4;3;4;5;2;4;5;4;5;6	22	22	diff_parts_same_contig		Clone Problem	Clone Problem			1	Congenital disorder of glycosylation, type IIf	3	known_molec_cause	0	EFO_0005674	0.44119	0
iPS	ENSG00000128245	YWHAH	ENSG00000128245	ENSG00000128245	protein_coding	protein_coding	29.235	29.2512	26.375	26.365	1	1	0.00193574	0.00414537	0.987905	0.987905	1_to_1	identical gene model		2;3;2;3;2;3	3;3;2;3;2;2	6	6	diff_parts_same_contig, new_contig_added		Clone Problem	Clone Problem							0	EFO_0005091	0.3733	0
iPS	ENSG00000128250	RFPL1	ENSG00000128250	ENSG00000128250	protein_coding	protein_coding	0.2	0.2	0.2	0.2	0	0			0.975	0.975	1_to_1	identical gene model		2	2	1	1			Clone Problem	Clone Problem							0	EFO_0010699	0.25558	0
iPS	ENSG00000128253	RFPL2	ENSG00000128253	ENSG00000128253	protein_coding	protein_coding	0.333333	0.333333	0.35	0.35	1	1	0.00193574	0.00414537	0.971062	0.971062	1_to_1	identical gene model		4;5;2;3;4;5	4;5;3;5;2;4	6	6			Clone Problem	Clone Problem							0	EFO_0009700	0.08156	0
iPS	ENSG00000128254	YWHAH-AS1	ENSG00000128254	ENSG00000128254	lncRNA	lncRNA	0.507143	0.508571	0.45	0.45	1	1	0.00193574	0.00414537	0.490025	0.490025	1_to_1	identical gene model		5;3;3;5;3;2;2;4	5;5;4;3;2;2;3;3	8	8	new_contig_added, diff_parts_same_contig		Clone Problem	Clone Problem										0
iPS	ENSG00000128262	POM121L9P	ENSG00000128262	ENSG00000128262	transcribed_unprocessed_pseudogene	transcribed_unprocessed_pseudogene	0.31875	0.31875	0.22	0.215	1	1	0.00193574	0.00414537	0.332948	0.332948	1_to_1	identical gene model		7;4;1	7;1;4	3	3	diff_parts_same_contig		Clone Problem	Clone Problem										0
iPS	ENSG00000128266	GNAZ	ENSG00000128266	ENSG00000128266	protein_coding	protein_coding	18.0862	18.0862	16.67	16.66	1	1	0.00193574	0.00414537	0.210966	0.210966	1_to_1	identical gene model		2;2;3	3;2;2	3	3	diff_parts_same_contig, new_contig_added		Clone Problem	Clone Problem							0	EFO_0004631	0.2866	0
iPS	ENSG00000128268	MGAT3	ENSG00000128268	ENSG00000128268	protein_coding	protein_coding	15.2112	15.2188	14.5	14.495	1	1	0.00193574	0.00414537	0.06203	0.06203	1_to_1	identical gene model		2;3;2	2;2;3	3	3	new_contig_added, diff_parts_same_contig		Clone Problem	Clone Problem							0	EFO_0005193	0.40562	0
iPS	ENSG00000128271	ADORA2A	ENSG00000128271	ENSG00000128271	protein_coding	protein_coding	0.648333	0.646667	0.625	0.625	1	1	0.00193574	0.00414537	0.998552	0.998552	1_to_1	identical gene model		3;2;2;2;3;3;3;3;2;4;2;2;4;3;3	3;4;2;3;2;3;2;3;2;3;4;3;2;2	15	14	diff_parts_same_contig		Clone Problem	Clone Problem							0	MONDO_0005277	0.60951	0
iPS	ENSG00000128272	ATF4	ENSG00000128272	ENSG00000128272	protein_coding	protein_coding	23.39	23.3987	22.55	22.575	1	1	0.00193574	0.00414537	0.998135	0.998135	1_to_1	identical gene model		2;3;4;3;3;3;4;3;2	3;4;2;4;3;3;3;3;2	9	9	diff_parts_same_contig		Clone Problem	Clone Problem							0	EFO_0004528	0.34408	0
iPS	ENSG00000128274	A4GALT	ENSG00000128274	ENSG00000128274	protein_coding	protein_coding	2.93375	2.93375	2.17	2.17	1	1	0.00193574	0.00414537	0.990023	0.990023	1_to_1	identical gene model		2;3;2;2;3;3;2	2;3;2;3;3;2;2	7	7	new_contig_added, diff_parts_same_contig		Clone Problem	Clone Problem			1	NOR polyagglutination syndrome;[Blood group, P1Pk system, P(2) phenotype];[Blood group, P1Pk system, p phenotype]	3;3;3	known_molec_cause;known_molec_cause;known_molec_cause	0	Orphanet_404448	0.49558	0
iPS	ENSG00000128276	RFPL3	ENSG00000128276	ENSG00000128276	protein_coding	protein_coding					0	0			0.998457	0.998457	1_to_1	identical gene model		2;3	3;2	2	2	diff_parts_same_contig		Clone Problem	Clone Problem							0	EFO_0005423	0.18692	0
iPS	ENSG00000128283	CDC42EP1	ENSG00000128283	ENSG00000128283	protein_coding	protein_coding	24.4913	24.5012	22.71	22.745	1	1	0.00193574	0.00414537	0.227787	0.227787	1_to_1	identical gene model		3;2;3;2	3;3;2;2	4	4			Clone Problem	Clone Problem							0	EFO_0004518	0.12448	0
iPS	ENSG00000128284	APOL3	ENSG00000128284	ENSG00000128284	protein_coding	protein_coding					0	0			1	1	1_to_1	identical gene model		3;4;5;4;4;5;3;5;4;4;3;5;3;5;3;2;3;2;4;2;4	3;4;5;4;4;5;4;3;5;3;5;4;4;5;3;3;3;4;2;2;2	21	21	diff_parts_same_contig		Variation, Clone Problem	Variation, Clone Problem							0	EFO_0004735	0.45953	0
iPS	ENSG00000128285	MCHR1	ENSG00000128285	ENSG00000128285	protein_coding	protein_coding	1.23875	1.23625	1.06	1.055	1	1	0.00193574	0.00414537	0.70608	0.70608	1_to_1	identical gene model		2;3;2;2	2;3;2;2	4	4			Clone Problem	Clone Problem							0	EFO_0000519	0.26782	0
iPS	ENSG00000128294	TPST2	ENSG00000128294	ENSG00000128294	protein_coding	protein_coding	9.54625	9.55375	8.755	8.745	1	1	0.00193574	0.00414537	0.958331	0.958331	1_to_1	identical gene model		7;7;8;4;2;2;4;2;3	7;7;8;2;2;3;4;2;4	9	9	new_contig_added, diff_parts_same_contig		Clone Problem	Clone Problem							0	EFO_0008354	0.33454	0
iPS	ENSG00000128298	BAIAP2L2	ENSG00000128298	ENSG00000128298	protein_coding	protein_coding	1.375	1.37375	1.21	1.21	1	1	0.00193574	0.00414537	0.93598	0.93598	1_to_1	identical gene model	0.999854	15;14;4	14;15;4	3	3	new_contig_added, diff_parts_same_contig		Clone Problem	Clone Problem							0	EFO_0005674	0.32835	0
iPS	ENSG00000128309	MPST	ENSG00000128309	ENSG00000128309	protein_coding	protein_coding	10.2525	10.255	9.685	9.69	1	1	0.00193574	0.00414537	0.979615	0.979615	1_to_1	identical gene model		4;3;3;4;4;3;3;2	3;4;4;3;4;3;3;2	8	8	diff_parts_same_contig, new_contig_added		Clone Problem	Clone Problem							0	EFO_0004527	0.22007	0
iPS	ENSG00000128310	GALR3	ENSG00000128310	ENSG00000128310	protein_coding	protein_coding	0.6675	0.6675	0.59	0.59	1	1	0.00193574	0.00414537	0	0	1_to_1	identical gene model		2	2	1	1			Clone Problem	Clone Problem							0	EFO_0009270	0.14444	0
iPS	ENSG00000128311	TST	ENSG00000128311	ENSG00000128311	protein_coding	protein_coding	7.5275	7.53375	7.15	7.155	1	1	0.00193574	0.00414537	0.966389	0.966389	1_to_1	identical gene model		3;2;2;3	2;3;3;2	4	4	diff_parts_same_contig, new_contig_added		Clone Problem	Clone Problem							0	EFO_0004527	0.29093	0
iPS	ENSG00000128313	APOL5	ENSG00000128313	ENSG00000128313	protein_coding	protein_coding					0	0					1_to_1	identical gene model		5	5	1	1	diff_parts_same_contig		GRC Housekeeping, Clone Problem	GRC Housekeeping, Clone Problem							0	EFO_0004696	0.088897	0
iPS	ENSG00000128322	IGLL1	ENSG00000128322	ENSG00000128322	protein_coding	protein_coding					0	0					1_to_1	identical gene model		2;3;3	2;3;3	3	3	new_contig_added		Clone Problem	Clone Problem			1	Agammaglobulinemia 2	3	known_molec_cause	0	Orphanet_33110	0.67941	0
iPS	ENSG00000128335	APOL2	ENSG00000128335	ENSG00000128335	protein_coding	protein_coding	0.94375	0.945	0.82	0.82	1	1	0.00193574	0.00414537	0.992801	0.992818	1_to_1	identical gene model	0.999945	6;5;6;6;3;2;2;2;5	5;6;6;5;6;2;2;3;2	9	9	new_contig_added, diff_parts_same_contig		Variation, Clone Problem	Variation, Clone Problem			0	{Schizophrenia}	1	association	0	MONDO_0005148;EFO_0000401	0.22979	0
iPS	ENSG00000128340	RAC2	ENSG00000128340	ENSG00000128340	protein_coding	protein_coding	9.445	9.445	9.02	9.025	1	1	0.00193574	0.00414537	0.690383	0.690383	1_to_1	identical gene model		7;3;6;7;7;3;3	7;7;3;6;7;3;3	7	7	diff_parts_same_contig		Clone Problem	Clone Problem			1	?Immunodeficiency 73C with defective neutrophil chemotaxis and hypogammaglobulinemia;Immunodeficiency 73A with defective neutrophil chemotaxix and leukocytosis;Immunodeficiency 73B with defective neutrophil chemotaxis and lymphopenia	3;3;3	known_molec_cause;known_molec_cause;known_molec_cause	0	Orphanet_183707	0.70561	0
iPS	ENSG00000128342	LIF	ENSG00000128342	ENSG00000128342	protein_coding	protein_coding	7.91625	7.92125	6.555	6.55	1	1	0.00193574	0.00414537	0.160013	0.160013	1_to_1	identical gene model		3;2	3;2	2	2			Clone Problem	Clone Problem							0	EFO_0009270	0.53749	0
iPS	ENSG00000128346	C22orf23	ENSG00000128346	ENSG00000128346	protein_coding	protein_coding	0.205	0.205	0.205	0.205	0	0			0.998432	0.998432	1_to_1	identical gene model		7;7;7;6;4;6	7;6;7;7;6;4	6	6			Clone Problem	Clone Problem							0	Orphanet_791	0.11354	0
iPS	ENSG00000128383	APOBEC3A	ENSG00000128383	ENSG00000128383	protein_coding	protein_coding	0.71	0.7	0.71	0.7	0	0			0.997727	0.997727	1_to_1	identical gene model		5;6;2;2;5	2;6;2;5;5	5	5	diff_parts_same_contig		Variation, Clone Problem	Variation, Clone Problem							0	EFO_0000305	0.32851	0
iPS	ENSG00000128394	APOBEC3F	ENSG00000128394	ENSG00000128394	protein_coding	protein_coding	9.97125	9.97	9.88	9.885	1	1	0.00193574	0.00414537	0.308959	0.308959	1_to_1	identical gene model		7;3;3;3	3;3;7;3	4	4	diff_parts_same_contig		Variation, Clone Problem	Variation, Clone Problem							0	Orphanet_1572	0.086137	0
iPS	ENSG00000128408	RIBC2	ENSG00000128408	ENSG00000128408	protein_coding	protein_coding	2.1875	2.17	1.925	1.915	1	1	-0.103063	0.208492	0.715789	0.725746	1_to_1	exon_count_diff		4;10;3	7;3;4	3	3	hg19_errors_corrected, diff_parts_same_contig		Clone Problem	Clone Problem							0	EFO_0004339	0.31974	0
iPS	ENSG00000128422	KRT17	ENSG00000128422	ENSG00000128422	protein_coding	protein_coding	0.713333	0.713333	0.515	0.515	1	1	0.00193574	0.00414537	0.986	0.986	1_to_1	identical gene model		8;6;2;7;10;4;3;2;4	8;10;7;4;2;6;4;3;2	9	9	diff_parts_same_contig		GRC Housekeeping	GRC Housekeeping			1	Pachyonychia congenita 2;Steatocystoma multiplex	3;3	known_molec_cause;known_molec_cause	1	Orphanet_2309	0.80865	0
iPS	ENSG00000128438	TBC1D27P	ENSG00000128438	ENSG00000128438	transcribed_unprocessed_pseudogene	transcribed_unprocessed_pseudogene					0	0			1	1	1_to_1	identical gene model		14;12;5	14;12;5	3	3			GRC Housekeeping, Localization Problem											0
iPS	ENSG00000128463	EMC4	ENSG00000128463	ENSG00000128463	protein_coding	protein_coding	26.1663	26.1775	25.64	25.62	1	1	0.00193574	0.00414537	0.98596	0.98596	1_to_1	identical gene model		4;5;3;2;3;5;3;4;3;4;3;2;3	4;5;4;2;3;4;5;3;3;3;3;2;3	13	13											0	Orphanet_1496	0.17309	0
iPS	ENSG00000128482	RNF112	ENSG00000128482	ENSG00000128482	protein_coding	protein_coding	5.395	5.395	5.325	5.325	1	1	0.00193574	0.00414537	0.353349	0.353349	1_to_1	identical gene model		14;4;2;4;3	4;4;14;3;2	5	5			Clone Problem, GRC Housekeeping, Localization Problem	Clone Problem							0	Orphanet_88616	0.087607	0
iPS	ENSG00000128487	SPECC1	ENSG00000128487	ENSG00000128487	protein_coding	protein_coding	17.2437	17.2488	16.725	16.75	1	1	0.00193574	0.00414537	0.971304	0.971304	1_to_1	identical gene model		15;6;6;15;8;13;4;4;5;2;2;2;2;3;11;4;2;4;3;5;5;5;5	5;15;5;5;5;2;3;4;8;15;4;3;2;2;13;4;6;6;11;4;5;2;2	23	23	new_contig_added, diff_parts_same_contig		GRC Housekeeping, Localization Problem								0	EFO_0004526	0.48908	1			yes
iPS	ENSG00000128510	CPA4	ENSG00000128510	ENSG00000128510	protein_coding	protein_coding					0	0			1	1	1_to_1	identical gene model		11;10;6;6;7;5;3;5;6;9;3	10;11;6;7;6;3;6;5;9;5;3	11	11											0	EFO_0007937	0.26468	0
iPS	ENSG00000128512	DOCK4	ENSG00000128512	ENSG00000128512	protein_coding	protein_coding	1.67875	0.452857	1.665	0.39	1	1	3.55707	0.00414537	0.947533	0.997702	1_to_1	transcript_count_diff		6;36;7;53;7;52;53;8;4;7;6;23;5;7;3;22;2	36;53;52;23;22;5;19;53;2;7;7;7;6;6;34;23;3;12;4	17	19	new_contig_added, diff_parts_same_contig										0	EFO_0004747	0.47061	0
iPS	ENSG00000128513	POT1	ENSG00000128513	ENSG00000128513	protein_coding	protein_coding	2.9025	2.9025	2.885	2.89	1	1	0.00193574	0.00414537	0.999031	0.999031	1_to_1	identical gene model		19;18;8;19;5;11;4;2;14;16;2;2;6;7;19;6;3;19;20;19;18;17;20;17;19;19;20;19;19;19;7	19;19;18;5;20;19;19;19;20;19;18;19;20;19;17;17;19;19;14;16;2;2;11;3;2;8;6;7;7;6;4	31	31	new_contig_added, diff_parts_same_contig						1	{Glioma susceptibility 9};{Melanoma, cutaneous malignant, susceptibility to, 10}	3;3	known_molec_cause;known_molec_cause	0	MONDO_0014368	0.743	1			yes
iPS	ENSG00000128519	TAS2R16	ENSG00000128519	ENSG00000128519	protein_coding	protein_coding					0	0					1_to_1	identical gene model		1	1	1	1							1	[Beta-glycopyranoside tasting], 617956 (3) {Alcohol dependence, susceptibility to}	3	known_molec_cause	0	EFO_0000519	0.22674	0
iPS	ENSG00000128524	ATP6V1F	ENSG00000128524	ENSG00000128524	protein_coding	protein_coding	221.264	221.284	208.74	208.305	1	1	0.00193574	0.00414537	0.813641	0.813641	1_to_1	identical gene model		2;3	2;3	2	2	diff_parts_same_contig		Clone Problem, Variation	Clone Problem, Variation							0	EFO_0000407	0.077487	0
iPS	ENSG00000128534	LSM8	ENSG00000128534	ENSG00000128534	protein_coding	protein_coding	45.325	45.3287	44.005	43.995	1	1	0.00193574	0.00414537	0.687219	0.687219	1_to_1	identical gene model		4;3;3;3	3;3;4;3	4	4											0	EFO_0007874	0.2614	0
iPS	ENSG00000128536	CDHR3	ENSG00000128536	ENSG00000128536	protein_coding	protein_coding	5.28375	5.28625	5.195	5.19	1	1	0.00193574	0.00414537	0.81367	0.81367	1_to_1	identical gene model		19;4;10;2;3;3;15;2;4;4;18;2;4;6	2;4;15;4;4;18;19;4;6;10;2;2;3;3	14	14	diff_parts_same_contig										0	EFO_0004514	0.34567	0
iPS	ENSG00000128563	PRKRIP1	ENSG00000128563	ENSG00000128563	protein_coding	protein_coding	4.89	4.89	5.235	5.25	1	1	0.00193574	0.00414537	0.988393	0.988393	1_to_1	identical gene model		6;5;3;9;6;8;9;10	6;9;9;10;8;5;6;3	8	8	diff_parts_same_contig, new_contig_added		Clone Problem		High Signal Region						0	EFO_0007876	0.26445	0
iPS	ENSG00000128564	VGF	ENSG00000128564	ENSG00000128564	protein_coding	protein_coding	0.256667	0.256667	0.175	0.175	1	1	0.00193574	0.00414537	0.993738	0.993738	1_to_1	identical gene model		2;2;4	2;4;2	3	3	diff_parts_same_contig		Path Problem	Path Problem							0	EFO_0004631	0.11421	0
iPS	ENSG00000128567	PODXL	ENSG00000128567	ENSG00000128567	protein_coding	protein_coding	24.8238	24.855	9.825	9.83	1	1	0.00215301	0.00414537	0.995884	0.995885	1_to_1	identical gene model		8;9;7;3;2;2;4;3	7;9;2;8;3;4;2;3	8	8											0	MONDO_0002350	0.46262	0
iPS	ENSG00000128573	FOXP2	ENSG00000128573	ENSG00000128573	protein_coding	protein_coding	0.36	0.36	0.36	0.36	0	0			0.988636	0.988636	1_to_1	identical gene model		17;9;8;10;18;15;17;4;17;18;18;20;12;23;4;5;3;4;3;18;16;5;19;18;5;20;3	20;12;23;20;4;18;19;16;17;17;15;18;18;3;17;4;5;8;18;18;9;4;10;5;3;3;5	27	27	diff_parts_same_contig, new_contig_added						1	Speech-language disorder-1	3	known_molec_cause	0	Orphanet_209908	0.75723	0
iPS	ENSG00000128578	STRIP2	ENSG00000128578	ENSG00000128578	protein_coding	protein_coding	8.535	8.53625	7.945	7.95	1	1	0.00193574	0.00414537	0.56056	0.56056	1_to_1	identical gene model		21;20;4	21;20;4	3	3	diff_parts_same_contig										0	EFO_0004509	0.2389	0
iPS	ENSG00000128581	IFT22	ENSG00000128581	ENSG00000128581	protein_coding	protein_coding	3.6225	3.62125	3.455	3.45	1	1	0.00193574	0.00414537	0.994831	0.994831	1_to_1	identical gene model		5;6;5;4;4;2;3;3;4;6;3	5;3;6;6;4;4;4;5;3;2;3	11	11	new_contig_added										0	EFO_0000685	0.16119	0
iPS	ENSG00000128585	MKLN1	ENSG00000128585	ENSG00000128585	protein_coding	protein_coding	6.79625	6.79875	6.365	6.36	1	1	0.00193574	0.00414537	0.955965	0.955965	1_to_1	identical gene model		18;8;19;6;5;18;2;5;17;2;4;5	19;8;6;5;5;18;17;18;5;4;2;2	12	12	new_contig_added, diff_parts_same_contig										0	EFO_0004327	0.40969	0
iPS	ENSG00000128590	DNAJB9	ENSG00000128590	ENSG00000128590	protein_coding	protein_coding	31.585	31.595	31.035	31.065	1	1	0.00193574	0.00414537	0.12934	0.12934	1_to_1	identical gene model		3;2;2	2;3;2	3	3											0	EFO_0004784	0.26763	0
iPS	ENSG00000128591	FLNC	ENSG00000128591	ENSG00000128591	protein_coding	protein_coding	0.415	0.4225	0.48	0.48	1	1	-0.00500115	0.500298	0.985747	0.985626	1_to_1	identical gene model		48;47;4	48;47;4	3	3	diff_parts_same_contig		Clone Problem, Variation	Clone Problem, Variation			1	Cardiomyopathy, familial hypertrophic, 26;Cardiomyopathy, familial restrictive 5;Myopathy, distal, 4;Myopathy, myofibrillar, 5	3;3;3;3	known_molec_cause;known_molec_cause;known_molec_cause;known_molec_cause	0	Orphanet_171445	0.75805	0
iPS	ENSG00000128594	LRRC4	ENSG00000128594	ENSG00000128594	protein_coding	protein_coding	8.1225	8.125	8.525	8.525	1	1	0.00193574	0.00414537	0.192211	0.192211	1_to_1	identical gene model		2;3;3;2	2;2;3;3	4	4	diff_parts_same_contig										0	EFO_0004875	0.35345	0
iPS	ENSG00000128595	CALU	ENSG00000128595	ENSG00000128595	protein_coding	protein_coding	22.0475	22.0463	22.965	22.965	1	1	0.00193574	0.00414537	0.974969	0.974968	1_to_1	identical gene model		7;7;8;5;6;8	6;8;7;7;8;5	6	6	diff_parts_same_contig										0	EFO_0004784	0.37746	0
iPS	ENSG00000128596	CCDC136	ENSG00000128596	ENSG00000128596	protein_coding	protein_coding	24.605	24.6313	16.75	16.735	1	1	0.00193574	0.00414537	0.976629	0.976622	1_to_1	identical gene model		18;10;5;2;8;10;3;2;14;2;5;11;3;14;2	5;5;10;10;3;18;11;14;14;2;8;2;2;3	15	14	diff_parts_same_contig		Clone Problem, Variation	Clone Problem, Variation							0	EFO_0004327	0.2734	0
iPS	ENSG00000128602	SMO	ENSG00000128602	ENSG00000128602	protein_coding	protein_coding	17.9488	17.9662	12.445	12.445	1	1	0.00193574	0.00414537	0.949628	0.949628	1_to_1	identical gene model		12;5;5;3;12	12;12;5;3;5	5	5	diff_parts_same_contig		Clone Problem	Clone Problem			1	Basal cell carcinoma, somatic;Curry-Jones syndrome, somatic mosaic;Pallister-Hall-like syndrome	3;3;3	known_molec_cause;known_molec_cause;known_molec_cause	0	EFO_0004193	0.73461	1			yes
iPS	ENSG00000128604	IRF5	ENSG00000128604	ENSG00000128604	protein_coding	protein_coding	0.26	0.26	0.3	0.3	1	1	0.00193574	0.00414537	0.991397	0.991397	1_to_1	identical gene model		9;9;9;6;4;9;3;9;5;8;5;4;9;5;10;5;5;2	2;9;9;4;8;5;5;4;6;9;5;5;9;5;3;9;9;10	18	18	new_contig_added, diff_parts_same_contig		Clone Problem, Variation	Clone Problem, Variation			1	{Inflammatory bowel disease 14};{Systemic lupus erythematosus, susceptibility to, 10}	3;3	known_molec_cause;known_molec_cause	0	EFO_0002690	0.51012	0
iPS	ENSG00000128606	LRRC17	ENSG00000128606	ENSG00000128606	protein_coding	protein_coding	1.70625	1.70875	1.605	1.605	1	1	0.00193574	0.00414537	0.918982	0.918982	1_to_1	identical gene model		5;4;2;4;2	4;2;5;2;4	5	5											0	EFO_0005404;EFO_0006340	0.1258	0
iPS	ENSG00000128607	KLHDC10	ENSG00000128607	ENSG00000128607	protein_coding	protein_coding	22.8412	22.8463	20.855	20.895	1	1	0.00193574	0.00414537	0.104474	0.104474	1_to_1	identical gene model		10;3;7;2	10;3;7;2	4	4											0	EFO_0009270	0.31044	0
iPS	ENSG00000128609	NDUFA5	ENSG00000128609	ENSG00000128609	protein_coding	protein_coding	13.0725	13.075	13.035	13.07	1	1	0.00193574	0.00414537	0.994518	0.994518	1_to_1	identical gene model		5;4;2;6;6;3;5;2;4;3;4;4	5;5;4;4;4;2;6;6;3;3;4;2	12	12											0	MONDO_0005148	0.60746	0
iPS	ENSG00000128610	FEZF1	ENSG00000128610	ENSG00000128610	protein_coding	protein_coding	11.6475	11.645	3.96	3.955	1	1	0.00193574	0.00414537	0.586278	0.586278	1_to_1	identical gene model		2;5;4	4;5;2	3	3							1	Hypogonadotropic hypogonadism 22, with or without anosmia	3	known_molec_cause	0	MONDO_0018800	0.5842	0
iPS	ENSG00000128617	OPN1SW	ENSG00000128617	ENSG00000128617	protein_coding	protein_coding	0.44	0.44	0.39	0.39	1	1	0.00193574	0.00414537	0.761905	0.761905	1_to_1	identical gene model		5	5	1	1	diff_parts_same_contig						1	Colorblindness, tritan	3	known_molec_cause	0	Orphanet_88629	0.71838	0
iPS	ENSG00000128626	MRPS12	ENSG00000128626	ENSG00000128626	protein_coding	protein_coding	43.275	43.275	40.14	40.22	1	1	0.00193574	0.00414537	0.937475	0.937475	1_to_1	identical gene model		3;3;2;2	3;2;2;3	4	4							1	Combined oxidative phosphorylation deficiency 32	3	known_molec_cause	0	EFO_0006336	0.02587	0
iPS	ENSG00000128641	MYO1B	ENSG00000128641	ENSG00000128641	protein_coding	protein_coding	4.62625	4.625	4.975	4.97	1	1	0.00193574	0.00414537	0.994428	0.994428	1_to_1	identical gene model		31;29;29;31;6;3;4;5;10;2;7;8;4;3;7	6;29;31;31;5;10;7;3;29;7;3;4;8;2;4	15	15											0	EFO_0004532	0.45157	0
iPS	ENSG00000128645	HOXD1	ENSG00000128645	ENSG00000128645	protein_coding	protein_coding	0.15	0.15	0.15	0.15	0	0			0.666667	0.666667	1_to_1	identical gene model		2	2	1	1											0	EFO_0006335	0.21529	0
iPS	ENSG00000128652	HOXD3	ENSG00000128652	ENSG00000128652	protein_coding	protein_coding					0	0			1	1	1_to_1	identical gene model		3;3;2;2	2;2;3;3	4	4											0	EFO_0004339	0.2682	0
iPS	ENSG00000128654	MTX2	ENSG00000128654	ENSG00000128654	protein_coding	protein_coding	3.5775	3.57625	3.83	3.825	1	1	0.00193574	0.00414537	0.996235	0.996235	1_to_1	identical gene model		10;11;7;7;10	11;10;7;7;10	5	5							1	Mandibuloacral dysplasia progeroid syndrome	3	known_molec_cause	0	MONDO_0009557;Orphanet_90153	0.36958	0
iPS	ENSG00000128655	PDE11A	ENSG00000128655	ENSG00000128655	protein_coding	protein_coding	0.28125	0.28125	0.27	0.27	1	1	0.00193574	0.00414537	0.496889	0.496889	1_to_1	identical gene model		20;17;20;5;14;5;5;3;5;7;15	20;5;20;3;17;5;5;14;15;7;5	11	11	new_contig_added, diff_parts_same_contig						1	Pigmented nodular adrenocortical disease, primary, 2	3	known_molec_cause	0	Orphanet_189439	0.64233	0
iPS	ENSG00000128656	CHN1	ENSG00000128656	ENSG00000128656	protein_coding	protein_coding	5.25	5.2525	4.65	4.65	1	1	0.00193574	0.00414537	0.998061	0.998061	1_to_1	identical gene model		7;9;13;7;13;7;8;8;8;10;10;5;4;3;9;3;2;2;8;9;9;6;8;9;4;4;12;10;6;6;10;7;8;5;6;9;11;8;5;4;5;4	13;7;8;8;6;12;9;8;7;6;7;9;2;13;9;8;2;8;3;10;5;4;9;4;4;5;10;9;4;10;7;9;8;5;5;10;6;11;8;4;3;6	42	42	new_contig_added, diff_parts_same_contig						1	?Arthrogryposis, Perthes disease, and upward gaze palsy;Charcot-Marie-Tooth disease, type 1D;Dejerine-Sottas disease;Duane retraction syndrome 2;Hypomyelinating neuropathy, congenital, 1;Lethal congenital contracture syndrome 10;Nevus comedonicus, somatic	3;3;3;3;3;3;3	known_molec_cause;known_molec_cause;known_molec_cause;known_molec_cause;known_molec_cause;known_molec_cause;known_molec_cause	0	MONDO_0007473	0.75677	0
iPS	ENSG00000128683	GAD1	ENSG00000128683	ENSG00000128683	protein_coding	protein_coding	0.5425	0.5425	0.6	0.6	1	1	0.00193574	0.00414537	0.986002	0.986002	1_to_1	identical gene model		7;17;7;16;7;4;4;5;5;2;4;2;2;6;2;17;18	4;4;18;7;17;7;16;5;5;17;7;2;2;2;2;6;4	17	17	diff_parts_same_contig		Path Problem	Path Problem			1	Developmental and epileptic encephalopathy 89	3	known_molec_cause	0	Orphanet_210141	0.4803	0
iPS	ENSG00000128692	EIF2S2P4	ENSG00000128692	ENSG00000128692	processed_pseudogene	processed_pseudogene	19.8225	19.85	18.73	18.755	1	1	-0.000290668	0.901923	0.582048	0.581951	1_to_1	identical gene model		1	1	1	1			Path Problem	Path Problem										0
iPS	ENSG00000128694	OSGEPL1	ENSG00000128694	ENSG00000128694	protein_coding	protein_coding	9.3575	9.36	9.2	9.22	1	1	0.00193574	0.00414537	0.946648	0.946648	1_to_1	identical gene model		9;4;3;9;6;3;8;6	9;9;6;8;6;4;3;3	8	8											0	EFO_0004459	0.14838	0
iPS	ENSG00000128699	ORMDL1	ENSG00000128699	ENSG00000128699	protein_coding	protein_coding	11.0237	11.03	10.09	10.08	1	1	0.00193574	0.00414537	0.987086	0.987087	1_to_1	identical gene model		3;5;4;3;3;3;2	5;4;3;2;3;3;3	7	7											0	EFO_0004459	0.15673	0
iPS	ENSG00000128708	HAT1	ENSG00000128708	ENSG00000128708	protein_coding	protein_coding	5.03375	5.03125	5.46	5.46	1	1	0.00509963	0.126097	0.993829	0.993818	1_to_1	exon_length_diff	0.996543	11;4;10;9;2;11	10;11;9;2;11;4	6	6	diff_parts_same_contig		Variation, GRC Housekeeping	Variation, GRC Housekeeping							0	EFO_0000304	0.2242	0
iPS	ENSG00000128709	HOXD9	ENSG00000128709	ENSG00000128709	protein_coding	protein_coding					0	0					1_to_1	identical gene model		2	2	1	1											0	EFO_0007824	0.1162	0
iPS	ENSG00000128710	HOXD10	ENSG00000128710	ENSG00000128710	protein_coding	protein_coding					0	0					1_to_1	identical gene model		2;2;3	2;3;2	3	3							1	Charcot-Marie-Tooth disease, foot deformity of;Vertical talus, congenital	3;3	known_molec_cause;known_molec_cause	0	Orphanet_178382	0.49739	0
iPS	ENSG00000128713	HOXD11	ENSG00000128713	ENSG00000128713	protein_coding	protein_coding					0	0					1_to_1	identical gene model		2;2	2;2	2	2											0	EFO_0000178	0.36995	1			yes
iPS	ENSG00000128714	HOXD13	ENSG00000128714	ENSG00000128714	protein_coding	protein_coding	0.1	0.1	0.1	0.1	0	0			0	0	1_to_1	identical gene model		2	2	1	1							1	?Brachydactyly-syndactyly syndrome;Brachydactyly, type D;Brachydactyly, type E;Syndactyly, type V;Synpolydactyly 1	3;3;3;3;3	known_molec_cause;known_molec_cause;known_molec_cause;known_molec_cause;known_molec_cause	0	Orphanet_295195	0.74387	1			yes
iPS	ENSG00000128731	HERC2	ENSG00000128731	ENSG00000128731	protein_coding	protein_coding	15.1762	14.4437	16.095	15.825	1	1	0.0113185	0.0687539	0.938919	0.939159	1_to_1	identical gene model		93;3;2;3;3;2;21;7;10;2;3;5;4;39	93;39;7;3;2;4;2;5;10;3;21;2;3;3	14	14			Missing sequence, Gap, Variation, GRC Housekeeping	Variation, Missing sequence, Gap, GRC Housekeeping	High Signal Region	High Signal Region	1	Intellectual developmental disorder, autosomal recessive 38;[Skin/hair/eye pigmentation 1, blond/brown hair];[Skin/hair/eye pigmentation 1, blue/nonblue eyes]	3;3;3	known_molec_cause;known_molec_cause;known_molec_cause	0	Orphanet_329195	0.67027	0
iPS	ENSG00000128739	SNRPN	ENSG00000128739	ENSG00000128739	protein_coding	protein_coding	109.581	109.645	107.1	107.12	1	1	0.00193574	0.00414537	0.996682	0.996682	1_to_1	identical gene model		10;10;12;5;13;8;12;10;8;7;14;15	5;13;14;15;12;8;10;7;12;10;8;10	12	12			Gap, GRC Housekeeping	Gap, GRC Housekeeping			1	Prader-Willi syndrome	3	known_molec_cause	0	MONDO_0008300	0.37895	0
iPS	ENSG00000128789	PSMG2	ENSG00000128789	ENSG00000128789	protein_coding	protein_coding	10.1762	10.1738	10.42	10.41	1	1	0.00193574	0.00414537	0.995222	0.995222	1_to_1	identical gene model		7;2;2;7;3;6;5;2;3;6	3;2;7;3;6;6;5;7;2	10	9							1	?Proteasome-associated autoinflammatory syndrome 4	3	known_molec_cause	0	Orphanet_314811	0.29874	0
iPS	ENSG00000128791	TWSG1	ENSG00000128791	ENSG00000128791	protein_coding	protein_coding	28.0025	27.9962	29.695	29.68	1	1	0.00193574	0.00414537	0.531046	0.531046	1_to_1	identical gene model		5;4;7	7;5;4	3	3											0	EFO_0000641	0.073916	0
iPS	ENSG00000128805	ARHGAP22	ENSG00000128805	ENSG00000128805	protein_coding	protein_coding	1.46625	1.46625	1.65	1.65	1	1	0.00193574	0.00414537	0.991075	0.991075	1_to_1	identical gene model		10;6;9;8;10;10;11;2;5;2;4;3;3;2;4	10;6;9;2;8;10;10;11;4;5;4;3;3;2;2	15	15	new_contig_added, diff_parts_same_contig		Path Problem	Gap, GRC Housekeeping, Path Problem							0	GO_0007568	0.36105	0
iPS	ENSG00000128815	WDFY4	ENSG00000128815	ENSG00000128815	protein_coding	protein_coding					0	0			1	1	1_to_1	identical gene model		62;11;13;12;3;4	62;11;13;12;4;3	6	6	diff_parts_same_contig, new_contig_added		Path Problem	Gap, GRC Housekeeping, Path Problem							0	EFO_0002690	0.47136	0
iPS	ENSG00000128829	EIF2AK4	ENSG00000128829	ENSG00000128829	protein_coding	protein_coding	42.84	42.8537	38.745	38.78	1	1	0.00193574	0.00414537	0.978635	0.978635	1_to_1	identical gene model		39;17;22;2;3;2;5;11;4;34;1	39;11;4;34;1;22;17;5;2;2;3	11	11	diff_parts_same_contig						1	Pulmonary venoocclusive disease 2	3	known_molec_cause	0	Orphanet_199241	0.7416	0
iPS	ENSG00000128833	MYO5C	ENSG00000128833	ENSG00000128833	protein_coding	protein_coding	6.2875	6.28875	5.625	5.63	1	1	0.00193574	0.00414537	0.815186	0.815186	1_to_1	identical gene model		41;7;3;6;24;3;13;5;38	41;38;5;24;3;13;3;7;6	9	9	new_contig_added, diff_parts_same_contig										0	MONDO_0005148	0.42476	0
iPS	ENSG00000128849	CGNL1	ENSG00000128849	ENSG00000128849	protein_coding	protein_coding	81.1775	81.1887	84.885	84.765	1	1	0.00198962	0.00499612	0	0	1_to_1	identical gene model		19;8;3	3;19;8	3	3	new_contig_added, diff_parts_same_contig										0	EFO_0004617	0.62493	0
iPS	ENSG00000128872	TMOD2	ENSG00000128872	ENSG00000128872	protein_coding	protein_coding	3.13875	3.14	3.045	3.045	1	1	0.00193574	0.00414537	0.439946	0.439946	1_to_1	identical gene model		10;9;11;3;2;5	10;11;3;9;2;5	6	6	diff_parts_same_contig										0	EFO_0010701	0.23721	0
iPS	ENSG00000128881	TTBK2	ENSG00000128881	ENSG00000128881	protein_coding	protein_coding	5.92375	5.925	5.825	5.84	1	1	0.00193574	0.00414537	0.510735	0.510735	1_to_1	identical gene model		15;5;5;4;11;5;12;18	15;18;12;11;5;5;4;5	8	8							1	Spinocerebellar ataxia 11	3	known_molec_cause	0	Orphanet_98767	0.66827	0
iPS	ENSG00000128886	ELL3	ENSG00000128886	ENSG00000128886	protein_coding	protein_coding	1.71375	1.71625	1.315	1.315	1	1	0.00193574	0.00414537	0.994593	0.994593	1_to_1	identical gene model		11;6;9;4;5;6;6;2	9;11;6;6;5;4;6;2	8	8											0	EFO_0001645	0.16542	0
iPS	ENSG00000128891	CCDC32	ENSG00000128891	ENSG00000128891	protein_coding	protein_coding	2.56875	2.5675	2.41	2.41	1	1	0.00193574	0.00414537	0.977975	0.977975	1_to_1	identical gene model		4;4;4;4;3;3;4;4;5;5;3;4;2;4;4	4;4;4;5;5;4;4;4;4;4;3;4;3;3;2	15	15	diff_parts_same_contig						1	Cardiofacioneurodevelopmental syndrome	3	known_molec_cause	0	MONDO_0060596	0.36958	0
iPS	ENSG00000128908	INO80	ENSG00000128908	ENSG00000128908	protein_coding	protein_coding	1.66286	1.66571	1.55	1.55	1	1	0.00193574	0.00414537	0.998437	0.998437	1_to_1	identical gene model		37;6;2;35;19;3;5;3;5;34;36	36;37;35;2;34;3;19;5;5;6;3	11	11											0	Orphanet_157949	0.36958	0
iPS	ENSG00000128915	ICE2	ENSG00000128915	ENSG00000128915	protein_coding	protein_coding	13.23	13.2363	13.18	13.17	1	1	0.00193574	0.00414537	0.985411	0.985411	1_to_1	identical gene model		16;5;16;2;9;6;5;5;5;6;5;6;9;5;2;3;5	16;16;5;5;3;2;9;9;2;5;5;6;6;6;5;5;5	17	17											0	EFO_0004842	0.32659	0
iPS	ENSG00000128917	DLL4	ENSG00000128917	ENSG00000128917	protein_coding	protein_coding	0.41375	0.415	0.4	0.4	1	1	0.00193574	0.00414537	0.174681	0.174681	1_to_1	identical gene model		11;2;5	11;2;5	3	3							1	Adams-Oliver syndrome 6	3	known_molec_cause	0	MONDO_0007034	0.79421	0
iPS	ENSG00000128918	ALDH1A2	ENSG00000128918	ENSG00000128918	protein_coding	protein_coding	0.826667	0.826667	0.72	0.72	1	1	0.00193574	0.00414537	0.955179	0.955179	1_to_1	identical gene model		13;12;14;14;3;5;13;4;2;4;4;4;3;2;6;5;11;4;2;5;5;5;4;5;2	14;2;13;5;12;14;13;11;4;6;5;4;4;5;5;5;5;4;4;2;4;2;3;2	25	24	new_contig_added, diff_parts_same_contig										0	EFO_0005653	0.49241	0
iPS	ENSG00000128923	MINDY2	ENSG00000128923	ENSG00000128923	protein_coding	protein_coding	11.8063	11.8075	11.195	11.2	1	1	0.00193574	0.00414537	0.444799	0.444799	1_to_1	identical gene model		8;9;9;5;9	8;9;9;9;5	5	5											0	EFO_0004340	0.15427	0
iPS	ENSG00000128928	IVD	ENSG00000128928	ENSG00000128928	protein_coding	protein_coding	25.1125	26.205	20.565	21.9	1	1	-0.0435356	0.0129356	0.990228	0.989927	1_to_1	exon_count_diff		3;9;11;8;4;12;8;7;4;6;3;2;8;11;12	11;12;11;12;5;6;9;4;8;8;7;2;4;3;3	15	15	new_contig_added, diff_parts_same_contig		Variation	Variation			1	Isovaleric acidemia	3	known_molec_cause	1	Orphanet_33	0.83958	0
iPS	ENSG00000128944	KNSTRN	ENSG00000128944	ENSG00000128944	protein_coding	protein_coding	12.4537	12.4537	12.555	12.59	1	1	0.00193574	0.00414537	0.996969	0.996969	1_to_1	identical gene model		9;9;8;7;5;7;3;2;10;9;3;9;9;4;2;9	9;9;2;9;8;9;3;9;10;4;9;7;7;3;5;2	16	16	diff_parts_same_contig		Variation	Variation			1	?Roifman-Chitayat syndrome, digenic	3	known_molec_cause	0	MONDO_0013226	0.46197	1			yes
iPS	ENSG00000128951	DUT	ENSG00000128951	ENSG00000128951	protein_coding	protein_coding	33.7612	33.755	31.9	31.895	1	1	0.00193574	0.00414537	0.988099	0.988099	1_to_1	identical gene model		7;6;6;7;7;7;7;4;3;6;3	6;7;7;7;7;7;6;4;6;3;3	11	11	diff_parts_same_contig										0	EFO_0004587	0.35271	0
iPS	ENSG00000128965	CHAC1	ENSG00000128965	ENSG00000128965	protein_coding	protein_coding	68.9313	68.9575	59.88	59.875	1	1	0.00193574	0.00414537	0.757264	0.757264	1_to_1	identical gene model		4;2;3	4;3;2	3	3											0	EFO_0006336	0.2565	0
iPS	ENSG00000128973	CLN6	ENSG00000128973	ENSG00000128973	protein_coding	protein_coding	6.65625	6.66375	5.98	5.975	1	1	0.00193574	0.00414537	0.994622	0.994622	1_to_1	identical gene model		7;7;6;7;3;3;6;5;1;7;1;3;7;4;4;3;3;5;6;6;5;6;7;7;5	7;7;3;3;6;5;6;7;7;5;5;7;4;7;6;6;7;6;4;5;3;3;1;1;3	25	25							1	Ceroid lipofuscinosis, neuronal, 6A;Ceroid lipofuscinosis, neuronal, 6B (Kufs type)	3;3	known_molec_cause;known_molec_cause	1	Orphanet_79262	0.83188	0
iPS	ENSG00000128989	ARPP19	ENSG00000128989	ENSG00000128989	protein_coding	protein_coding	3.5125	3.515	3.815	3.82	1	1	0.00193574	0.00414537	0.996773	0.996773	1_to_1	identical gene model		3;3;6;3;4;4;2;4;4;3;2;4;3	3;4;3;2;3;4;3;4;4;4;6;2;3	13	13	diff_parts_same_contig										0	EFO_0002571	0.11549	0
iPS	ENSG00000129003	VPS13C	ENSG00000129003	ENSG00000129003	protein_coding	protein_coding	1.935	1.93625	2.245	2.245	1	1	0.00193574	0.00414537	0.990766	0.990766	1_to_1	identical gene model		83;80;5;7;6;3;4;4;85;82;25;48	83;85;4;48;3;82;25;80;6;7;5;4	12	12	diff_parts_same_contig						1	Parkinson disease 23, autosomal recessive, early onset	3	known_molec_cause	0	MONDO_0005180	0.54182	0
iPS	ENSG00000129007	CALML4	ENSG00000129007	ENSG00000129007	protein_coding	protein_coding	12.3175	12.3187	11.78	11.795	1	1	0.00193574	0.00414537	0.988239	0.988239	1_to_1	identical gene model		2;4;2;4;2;5;3;4	3;4;2;4;4;2;5;2	8	8											0	EFO_0004842	0.3005	0
iPS	ENSG00000129009	ISLR	ENSG00000129009	ENSG00000129009	protein_coding	protein_coding	0.236	0.238	0.2	0.2	1	1	0.00193574	0.00414537	0.964438	0.964438	1_to_1	identical gene model		2;2;2;2	2;2;2;2	4	4											0	EFO_0000304	0.24533	0
iPS	ENSG00000129028	THAP10	ENSG00000129028	ENSG00000129028	protein_coding	protein_coding	10.2075	10.2075	10.15	10.15	1	1	0.00193574	0.00414537	0.285222	0.285222	1_to_1	identical gene model		3;3	3;3	2	2	new_contig_added, diff_parts_same_contig										0	EFO_0006930	0.16153	0
iPS	ENSG00000129038	LOXL1	ENSG00000129038	ENSG00000129038	protein_coding	protein_coding	3.1875	3.19	2.865	2.87	1	1	0.00193574	0.00414537	0.963606	0.963606	1_to_1	identical gene model		7;3;8;4;3	8;7;4;3;3	5	5	diff_parts_same_contig						1	{Exfoliation syndrome, susceptibility to}	3	known_molec_cause	0	EFO_0004235	0.49887	0
iPS	ENSG00000129048	ACKR4	ENSG00000129048	ENSG00000129048	protein_coding	protein_coding	0.92875	0.93	0.805	0.805	1	1	0.00193574	0.00414537	0.0936901	0.0936901	1_to_1	identical gene model		2;3	2;3	2	2	diff_parts_same_contig										0	EFO_0004611	0.20387	0
iPS	ENSG00000129055	ANAPC13	ENSG00000129055	ENSG00000129055	protein_coding	protein_coding	13.8625	13.8688	12.84	12.835	1	1	0.00193574	0.00414537	0.976913	0.976913	1_to_1	identical gene model		3;2;2;3;3;3	3;3;3;3;2;2	6	6	diff_parts_same_contig										0	EFO_0004339	0.18529	0
iPS	ENSG00000129071	MBD4	ENSG00000129071	ENSG00000129071	protein_coding	protein_coding	17.4875	17.4875	15.71	15.72	1	1	0.00193574	0.00414537	0.969443	0.969443	1_to_1	identical gene model		8;7;8;8;3;7;4;4;2;3	8;8;7;8;4;7;2;3;4;3	10	10											0	EFO_0000304	0.17964	0
iPS	ENSG00000129083	COPB1	ENSG00000129083	ENSG00000129083	protein_coding	protein_coding	12.13	12.1363	11	11	1	1	0.00193574	0.00414537	0.996189	0.996189	1_to_1	identical gene model		22;22;6;2;2;4;4;2;4;4;12;4	2;6;22;22;2;2;12;4;4;4;4;4	12	12							1	Baralle-Macken syndrome	3	known_molec_cause	0	HP_0000252	0.32375	0
iPS	ENSG00000129084	PSMA1	ENSG00000129084	ENSG00000129084	protein_coding	protein_coding	32.61	32.6112	33.61	33.635	1	1	0.00193574	0.00414537	0.995144	0.995144	1_to_1	identical gene model		10;11;3;5;3;2;7;3;10;3;5;3;4;5	3;10;10;7;11;3;3;5;3;5;5;2	14	12											0	EFO_0000764	0.46197	0
iPS	ENSG00000129103	SUMF2	ENSG00000129103	ENSG00000129103	protein_coding	protein_coding	14.8212	14.825	13.425	13.455	1	1	0.00193574	0.00414537	0.996644	0.996644	1_to_1	identical gene model		8;8;6;8;10;8;8;9;6;7;7;9;9;8;2;3;4;5;4;6;9;8;8	8;8;6;9;8;8;6;8;8;8;6;7;9;10;8;3;4;7;9;9;5;2;4	23	23	diff_parts_same_contig										0	Orphanet_585	0.33262	0
iPS	ENSG00000129116	PALLD	ENSG00000129116	ENSG00000129116	protein_coding	protein_coding	1.9	1.90125	1.075	1.075	1	1	0.00193574	0.00414537	0.996459	0.996459	1_to_1	identical gene model		21;6;4;6;6;22;4;8;12;8;4;2;2;3;19;4;6;3	22;21;3;8;6;19;6;6;3;4;6;12;2;4;4;8;2;4	18	18	diff_parts_same_contig		GRC Housekeeping				1	{Pancreatic cancer, susceptibility to, 1}	3	known_molec_cause	0	EFO_0005763	0.40721	0
iPS	ENSG00000129128	SPCS3	ENSG00000129128	ENSG00000129128	protein_coding	protein_coding	124.171	124.206	120.64	120.725	1	1	0.00193574	0.00414537	0.273691	0.273691	1_to_1	identical gene model		5;2;4;4	5;4;4;2	4	4			GRC Housekeeping								0	MONDO_0011962	0.25812	0
iPS	ENSG00000129151	BBOX1	ENSG00000129151	ENSG00000129151	protein_coding	protein_coding					0	0			1	1	1_to_1	identical gene model	0.999336	9;7;4;8;8;3;3;2	8;9;3;3;8;7;4;2	8	8	diff_parts_same_contig, new_contig_added										0	EFO_0005653	0.40975	0
iPS	ENSG00000129152	MYOD1	ENSG00000129152	ENSG00000129152	protein_coding	protein_coding					0	0					1_to_1	identical gene model		3	3	1	1							1	Myopathy, congenital, with diaphragmatic defects, respiratory insufficiency, and dysmorphic facies	3	known_molec_cause	0	MONDO_0033548	0.55206	1			yes
iPS	ENSG00000129158	SERGEF	ENSG00000129158	ENSG00000129158	protein_coding	protein_coding	6.07375	6.075	6.24	6.24	1	1	0.00193574	0.00414537	0.996733	0.996733	1_to_1	identical gene model		11;2;6;3;12;6;11;10;3;8;3;9;9;8;2;2;2;7;10;9;7;4;6	11;12;11;3;2;2;10;2;3;8;7;6;10;4;3;9;9;9;8;6;7;6;2	23	23	diff_parts_same_contig, new_contig_added										0	EFO_0004309	0.19833	0
iPS	ENSG00000129159	KCNC1	ENSG00000129159	ENSG00000129159	protein_coding	protein_coding	0.25	0.25	0.25	0.25	0	0	0.00193574	0.00414537	0.891198	0.891198	1_to_1	identical gene model		4;2;2;2;4;3;2;5;3;2;5;2;5;3	2;4;5;5;5;3;2;3;4;2;2;2;3;2	14	14							1	Epilepsy, progressive myoclonic 7	3	known_molec_cause	0	Orphanet_98261	0.66036	0
iPS	ENSG00000129167	TPH1	ENSG00000129167	ENSG00000129167	protein_coding	protein_coding	0.336	0.338	0.25	0.25	1	1	0.00193574	0.00414537	0.07	0.07	1_to_1	identical gene model		10;9;2;5	10;9;2;5	4	4	new_contig_added, diff_parts_same_contig										0	HP_0002014	0.46197	0
iPS	ENSG00000129170	CSRP3	ENSG00000129170	ENSG00000129170	protein_coding	protein_coding					0	0					1_to_1	identical gene model		6;7;5;4;7;5	6;7;5;4;7;5	6	6	diff_parts_same_contig						1	?Cardiomyopathy, dilated, 1M;Cardiomyopathy, hypertrophic, 12	3;3	known_molec_cause;known_molec_cause	0	MONDO_0012804	0.66473	0
iPS	ENSG00000129173	E2F8	ENSG00000129173	ENSG00000129173	protein_coding	protein_coding	1.06571	1.06429	1.15	1.15	1	1	0.00193574	0.00414537	0.993233	0.993233	1_to_1	identical gene model		13;13;2;4;13	13;13;13;2;4	5	5	diff_parts_same_contig										0	EFO_0004526	0.64446	0
iPS	ENSG00000129187	DCTD	ENSG00000129187	ENSG00000129187	protein_coding	protein_coding	9.14625	9.15375	8.43	8.43	1	1	0.00193574	0.00414537	0.994524	0.994524	1_to_1	identical gene model		6;6;5;6;4;5;7;5;3;6;5;4;7;6;5;3;4	5;6;6;7;5;7;6;4;6;4;3;5;4;5;6;5;3	17	17			GRC Housekeeping								0	EFO_0010750	0.28998	0
iPS	ENSG00000129194	SOX15	ENSG00000129194	ENSG00000129194	protein_coding	protein_coding	0.5725	0.57125	0.5	0.5	1	1	0.00193574	0.00414537	0.996752	0.996752	1_to_1	identical gene model		2;3;1	2;3;1	3	3	diff_parts_same_contig		Clone Problem	Clone Problem							0	EFO_0004908	0.17007	0
iPS	ENSG00000129195	PIMREG	ENSG00000129195	ENSG00000129195	protein_coding	protein_coding	136.436	136.412	136.82	136.8	1	1	0.00193574	0.00414537	0.960271	0.960271	1_to_1	identical gene model		5;7;5;3;6;6;2;6;6	5;6;7;5;6;6;6;2;3	9	9	diff_parts_same_contig										0	EFO_0004458	0.16486	0
iPS	ENSG00000129197	RPAIN	ENSG00000129197	ENSG00000129197	protein_coding	protein_coding	58.8088	58.82	57.4	57.475	1	1	0.00193574	0.00414537	0.962933	0.962933	1_to_1	identical gene model		5;6;7;6;4;6;5;5;6;6;3;5;5;4;5;5;2	6;7;4;6;5;6;6;5;5;5;3;5;5;2;6;5;4	17	17	diff_parts_same_contig										0	EFO_0004340	0.31044	0
iPS	ENSG00000129204	USP6	ENSG00000129204	ENSG00000129204	protein_coding	protein_coding	0.1	0.1	0.1	0.1	0	0	0.00193574	0.00414537	0.986842	0.986842	1_to_1	identical gene model		30;8;4;29;38;31	38;30;29;31;4;8	6	6	new_contig_added, diff_parts_same_contig										0	EFO_0000365	0.46197	1			yes
iPS	ENSG00000129214	SHBG	ENSG00000129214	ENSG00000129214	protein_coding	protein_coding	0.53	0.533333	0.38	0.38	1	1	0.00193574	0.00414537	0.992858	0.992858	1_to_1	identical gene model		8;8;7;6;8;7;6;6;4;7;7;8;4;4;8;5;5;6;2;6;1	1;6;4;7;7;8;5;6;8;4;6;8;7;8;7;8;6;4;5;6;2	21	21	diff_parts_same_contig										0	EFO_0004696	0.66531	0
iPS	ENSG00000129219	PLD2	ENSG00000129219	ENSG00000129219	protein_coding	protein_coding	10.9675	10.975	9.705	9.7	1	1	0.00193574	0.00414537	0.987008	0.987008	1_to_1	identical gene model		25;4;4;2;25;3;4;4;18;6;4;2;2;7;6	25;25;18;4;6;4;4;2;3;2;6;4;4;7;2	15	15			Clone Problem	Clone Problem							0	EFO_0000304	0.24675	0
iPS	ENSG00000129221	AIPL1	ENSG00000129221	ENSG00000129221	protein_coding	protein_coding	0.126667	0.126667	0.12	0.12	1	1	0.00193574	0.00414537	0.994811	0.994811	1_to_1	identical gene model		5;6;6;6;3;5;6;4;5;5;6	3;6;5;6;6;5;6;6;5;5;4	11	11	new_contig_added, diff_parts_same_contig						1	Cone-rod dystrophy;Leber congenital amaurosis 4;Retinitis pigmentosa, juvenile	3;3;3	known_molec_cause;known_molec_cause;known_molec_cause	1	MONDO_0018998	0.80801	0
iPS	ENSG00000129226	CD68	ENSG00000129226	ENSG00000129226	protein_coding	protein_coding	0.544286	0.545714	0.41	0.41	1	1	0.00193574	0.00414537	0.954151	0.954151	1_to_1	identical gene model		6;6;3;3	6;6;3;3	4	4	diff_parts_same_contig		Clone Problem	Clone Problem							0	EFO_0004747	0.19085	0
iPS	ENSG00000129235	TXNDC17	ENSG00000129235	ENSG00000129235	protein_coding	protein_coding	139.197	139.201	145.105	145.385	1	1	0.00193574	0.00414537	0.964874	0.964874	1_to_1	identical gene model		4;4;3;3;4;1;4;3;4;4	4;4;1;3;4;3;4;4;4;3	10	10	diff_parts_same_contig		Variation	Variation							0	EFO_0006336	0.1639	0
iPS	ENSG00000129244	ATP1B2	ENSG00000129244	ENSG00000129244	protein_coding	protein_coding	24.3612	24.3588	25.175	25.21	1	1	0.00193574	0.00414537	0.285049	0.285049	1_to_1	identical gene model		7;6;6	6;7;6	3	3	new_contig_added, diff_parts_same_contig										0	EFO_0004309	0.28189	0
iPS	ENSG00000129245	FXR2	ENSG00000129245	ENSG00000129245	protein_coding	protein_coding	55.1463	55.145	54.51	54.53	1	1	0.00193574	0.00414537	0.486449	0.486449	1_to_1	identical gene model		17;2;6;3;3;2;3	17;3;2;3;2;3;6	7	7	diff_parts_same_contig, new_contig_added		Clone Problem	Clone Problem							0	EFO_0004696	0.5477	0
iPS	ENSG00000129250	KIF1C	ENSG00000129250	ENSG00000129250	protein_coding	protein_coding	56.6375	56.66	51.435	51.365	1	1	0.00196446	0.00583359	0.291703	0.291708	1_to_1	identical gene model		23;2;6;7	23;7;2;6	4	4	diff_parts_same_contig						1	Spastic ataxia 2, autosomal recessive	3	known_molec_cause	0	MONDO_0012651	0.69772	0
iPS	ENSG00000129255	MPDU1	ENSG00000129255	ENSG00000129255	protein_coding	protein_coding	15.4012	15.4025	15.725	15.695	1	1	0.00193574	0.00414537	0.997349	0.997349	1_to_1	identical gene model		7;6;6;6;6;3;7;2;7;6;7;5;3;5;7;5;4;6;4;7;5;6;1;5;5;4;5	1;7;7;6;3;4;4;6;7;6;5;4;7;5;6;7;5;5;6;6;3;6;5;7;5;5;2	27	27	diff_parts_same_contig		Clone Problem	Clone Problem			1	Congenital disorder of glycosylation, type If	3	known_molec_cause	0	MONDO_0012211	0.77973	0
iPS	ENSG00000129292	PHF20L1	ENSG00000129292	ENSG00000129292	protein_coding	protein_coding	7.58875	7.59125	7.885	7.905	1	1	0.00193574	0.00414537	0.973435	0.973435	1_to_1	identical gene model		20;14;8;11;3;9;9;13;21;19;11;4;3;5;13;2;4;3;5;21	20;21;13;11;9;21;5;14;8;9;5;19;13;4;3;4;3;11;2;3	20	20	new_contig_added, diff_parts_same_contig			GRC Housekeeping							0	EFO_0004875	0.20064	0
iPS	ENSG00000129295	DNAAF11	ENSG00000129295	ENSG00000129295	protein_coding	protein_coding	3.6025	3.6025	3.3	3.295	1	1	0.00193574	0.00414537	0.92598	0.92598	1_to_1	identical gene model		13;4;13;5;12;5;4;6;6;6;3;12;12	12;12;12;13;6;13;6;5;5;3;6;4;4	13	13	diff_parts_same_contig, new_contig_added			GRC Housekeeping			1	Ciliary dyskinesia, primary, 19	3	known_molec_cause	0	Orphanet_244	0.63278	0
iPS	ENSG00000129315	CCNT1	ENSG00000129315	ENSG00000129315	protein_coding	protein_coding	1.18125	1.18375	0.68	0.68	1	1	0.00193574	0.00414537	0.993098	0.993098	1_to_1	identical gene model		9;8;2;2;8;7	9;8;8;2;7;2	6	6	diff_parts_same_contig										0	EFO_0000764	0.59357	0
iPS	ENSG00000129317	PUS7L	ENSG00000129317	ENSG00000129317	protein_coding	protein_coding	6.13	6.13375	5.495	5.49	1	1	0.00193574	0.00414537	0.745982	0.745982	1_to_1	identical gene model		9;9;8;6;3;6;9;4	9;9;9;8;6;6;4;3	8	8											0	EFO_0004645;EFO_0004873	0.27608	0
iPS	ENSG00000129347	KRI1	ENSG00000129347	ENSG00000129347	protein_coding	protein_coding	2.9025	2.9025	2.82	2.82	1	1	0.00193574	0.00414537	0.997548	0.997548	1_to_1	identical gene model		19;9;18;17;6;9;5;7;7;7;3;7;7;18;2;19	19;17;19;9;2;18;18;5;3;7;6;9;7;7;7;7	16	16											0	EFO_0004833	0.3086	0
iPS	ENSG00000129351	ILF3	ENSG00000129351	ENSG00000129351	protein_coding	protein_coding	62.9375	63	53.77	53.755	1	1	0.00193574	0.00414537	0.993297	0.993297	1_to_1	identical gene model		17;18;20;8;3;7;7;20;2;19;5;4;4;7;6;6;18;8;19;4;3;16;4;3	20;20;18;18;6;4;8;3;7;5;17;19;19;16;2;7;7;8;6;4;4;4;3;3	24	24											0	EFO_0004339	0.27824	0
iPS	ENSG00000129353	SLC44A2	ENSG00000129353	ENSG00000129353	protein_coding	protein_coding	16.82	16.8225	17.455	17.425	1	1	0.00193574	0.00414537	0.988171	0.988171	1_to_1	identical gene model		22;22;22;7;7;9;7;12;6;8;7;2;8;5;9	12;7;22;6;22;22;7;9;9;8;7;5;7;2	15	14											0	EFO_0007986	0.32162	0
iPS	ENSG00000129354	AP1M2	ENSG00000129354	ENSG00000129354	protein_coding	protein_coding	16.7888	16.79	16.245	16.27	1	1	0.00193574	0.00414537	0.993552	0.993553	1_to_1	identical gene model		12;4;3;5;7;2;12;7;5;3	12;4;12;3;3;7;7;5;5;2	10	10											0	EFO_0000764	0.50304	0
iPS	ENSG00000129355	CDKN2D	ENSG00000129355	ENSG00000129355	protein_coding	protein_coding	0.7375	0.73625	0.685	0.685	1	1	0.00193574	0.00414537	0.961268	0.961268	1_to_1	identical gene model		3;2	2;3	2	2											0	EFO_0005192	0.2735	0
iPS	ENSG00000129422	MTUS1	ENSG00000129422	ENSG00000129422	protein_coding	protein_coding	1.048	1.05	0.65	0.65	1	1	0.00193574	0.00414537	0.997842	0.997842	1_to_1	identical gene model		15;10;12;14;8;4;4;5;9;2;4;2;3;4;3;13;15;4;4;4;5;4;3;5;4;6;4;12;9	14;12;10;8;15;15;12;13;2;9;4;5;9;4;4;4;4;6;3;3;4;5;4;5;4;4;4;2;3	29	29											0	EFO_0004462	0.36825	0
iPS	ENSG00000129437	KLK14	ENSG00000129437	ENSG00000129437	protein_coding	protein_coding	0.44	0.44	0.375	0.375	1	1	0.00193574	0.00414537	0.966754	0.966754	1_to_1	identical gene model		8;7;6	8;7;6	3	3	diff_parts_same_contig										0	EFO_0007937	0.2902	0
iPS	ENSG00000129450	SIGLEC9	ENSG00000129450	ENSG00000129450	protein_coding	protein_coding	0.26	0.26	0.26	0.26	0	0			0.5	0.5	1_to_1	identical gene model		7;7;4	7;7;4	3	3	diff_parts_same_contig, new_contig_added										0	EFO_0007989	0.33385	0
iPS	ENSG00000129451	KLK10	ENSG00000129451	ENSG00000129451	protein_coding	protein_coding	0.835	0.835	0.52	0.52	1	1	0.00193574	0.00414537	0.996373	0.996373	1_to_1	identical gene model		6;6;6;4;2;5	6;6;6;5;2;4	6	6	diff_parts_same_contig										0	EFO_0004631	0.36642	0
iPS	ENSG00000129455	KLK8	ENSG00000129455	ENSG00000129455	protein_coding	protein_coding	5.83625	5.83625	4.775	4.79	1	1	0.00193574	0.00414537	0.977134	0.977134	1_to_1	exon_length_diff	0.986191	5;3;4;6;2;4;2;4;3;3;7	6;5;3;7;4;2;2;3;4;4;3	11	11	diff_parts_same_contig										0	EFO_0007937	0.27846	0
iPS	ENSG00000129460	NGDN	ENSG00000129460	ENSG00000129460	protein_coding	protein_coding	19.1438	19.14	19.23	19.19	1	1	0.00193574	0.00414537	0.991934	0.991934	1_to_1	identical gene model		10;11;6;7;6;6;3;3;8;4;3;2;2	3;6;2;10;11;7;6;2;8;6;4;3;3	13	13	diff_parts_same_contig										0	EFO_0004351	0.19392	0
iPS	ENSG00000129465	RIPK3	ENSG00000129465	ENSG00000129465	protein_coding	protein_coding	0.45	0.448	0.31	0.31	1	1	0.00193574	0.00414537	0.853571	0.853571	1_to_1	identical gene model		10;3;2;10;2;3;2	10;10;2;3;2;3;2	7	7	diff_parts_same_contig										0	EFO_0000694	0.50304	0
iPS	ENSG00000129467	ADCY4	ENSG00000129467	ENSG00000129467	protein_coding	protein_coding	0.39	0.39	0.3	0.3	1	1	0.00193574	0.00414537	0.836757	0.836757	1_to_1	identical gene model		26;25;16;26;19;4;25;2;3;1;5;21;2;4;4;4;3;3;3	26;21;26;19;1;16;25;25;3;3;2;3;5;4;2;4;4;4;3	19	19	diff_parts_same_contig										0	EFO_1000044	0.27936	0
iPS	ENSG00000129472	RAB2B	ENSG00000129472	ENSG00000129472	protein_coding	protein_coding	32.7563	32.7575	31.36	31.39	1	1	0.00193574	0.00414537	0.550221	0.550221	1_to_1	identical gene model		8;6;7;3;2;9	8;9;6;7;3;2	6	6	diff_parts_same_contig, new_contig_added										0	EFO_0004784	0.25919	0
iPS	ENSG00000129473	BCL2L2	ENSG00000129473	ENSG00000129473	protein_coding	protein_coding	43.8813	43.8925	43.61	43.595	1	1	0.00193574	0.00414537	0.259288	0.259288	1_to_1	identical gene model		4;4;2;3;4;3	4;4;4;3;2;3	6	6											0	EFO_0002430	0.33538	0
iPS	ENSG00000129474	AJUBA	ENSG00000129474	ENSG00000129474	protein_coding	protein_coding	16.2737	16.2775	15.88	15.895	1	1	0.00193574	0.00414537	0.943612	0.943612	1_to_1	identical gene model		8;9;6;6;2;6;2;6	8;6;9;6;6;6;2;2	8	8	diff_parts_same_contig										0	EFO_0000181	0.4092	0
iPS	ENSG00000129480	DTD2	ENSG00000129480	ENSG00000129480	protein_coding	protein_coding	3.71	3.71	2.835	2.83	1	1	0.00193574	0.00414537	0.941756	0.941756	1_to_1	identical gene model		3;5;3	3;5;3	3	3	diff_parts_same_contig		Variation	Variation							0	EFO_0008111	0.093939	0
iPS	ENSG00000129484	PARP2	ENSG00000129484	ENSG00000129484	protein_coding	protein_coding	30.2075	30.21	30.405	30.385	1	1	0.00193574	0.00414537	0.967563	0.967563	1_to_1	identical gene model		16;16;3;15;3;7;5;3;2;6;2	16;16;7;15;3;2;3;3;6;5;2	11	11											0	MONDO_0008170	0.63309	0
iPS	ENSG00000129493	HEATR5A	ENSG00000129493	ENSG00000129493	protein_coding	protein_coding	10.1288	10.1337	10.505	10.51	1	1	0.00193574	0.00414537	0.838831	0.838831	1_to_1	identical gene model		3;28;36;3;5;17;2;3;2	36;3;28;17;2;5;2;3;3	9	9											0	EFO_0004344	0.24218	0
iPS	ENSG00000129514	FOXA1	ENSG00000129514	ENSG00000129514	protein_coding	protein_coding	0.186667	0.186667	0.13	0.13	1	1	0.00193574	0.00414537	0.133333	0.133333	1_to_1	identical gene model		2;2;3;2;2	2;2;3;2;2	5	5											0	EFO_0000673	0.65819	1			yes
iPS	ENSG00000129515	SNX6	ENSG00000129515	ENSG00000129515	protein_coding	protein_coding	1.8375	1.83875	1.53	1.535	1	1	0.00193574	0.00414537	0.999017	0.999017	1_to_1	identical gene model		14;13;13;2;4;15;5;10;8;6;14	14;13;14;15;13;2;10;8;6;5;4	11	11					Low Mappability	High Signal Region					0	EFO_0004784	0.23781	0
iPS	ENSG00000129518	EAPP	ENSG00000129518	ENSG00000129518	protein_coding	protein_coding	38.6425	38.6388	38.155	38.08	1	1	0.00193574	0.00414537	0.902488	0.902488	1_to_1	identical gene model		6;5;2;4;10	6;10;5;4;2	5	5					Low Mappability	High Signal Region					0	EFO_0004467	0.19237	0
iPS	ENSG00000129521	EGLN3	ENSG00000129521	ENSG00000129521	protein_coding	protein_coding	28.4262	28.42	25.83	25.83	1	1	0.00193574	0.00414537	0.706621	0.706621	1_to_1	identical gene model		5;4;6;4;1;5;3;5;5;4;2	5;5;4;6;1;3;5;5;4;4;2	11	11	new_contig_added, diff_parts_same_contig										0	EFO_0004272	0.55313	0
iPS	ENSG00000129534	MIS18BP1	ENSG00000129534	ENSG00000129534	protein_coding	protein_coding	47.6975	47.7175	44.42	44.445	1	1	0.00193574	0.00414537	0.718111	0.718054	1_to_1	identical gene model		17;3;6;11;4;3;2;2;2;4;2;8	17;3;2;4;4;11;2;6;8;2;2;3	12	12	diff_parts_same_contig										0	EFO_0004784	0.19064	0
iPS	ENSG00000129535	NRL	ENSG00000129535	ENSG00000129535	protein_coding	protein_coding	0.9025	0.90125	0.905	0.905	1	1	0.00193574	0.00414537	0.914832	0.914832	1_to_1	identical gene model		2;4;3;3;2;3	3;3;4;2;2;3	6	6	new_contig_added, diff_parts_same_contig		Variation	Variation			1	Retinal degeneration, autosomal recessive, clumped pigment type;Retinitis pigmentosa 27	3;3	known_molec_cause;known_molec_cause	1	Orphanet_791	0.80188	0
iPS	ENSG00000129538	RNASE1	ENSG00000129538	ENSG00000129538	protein_coding	protein_coding	0.59375	0.59375	0.465	0.465	1	1	0.00193574	0.00414537	0.964657	0.964657	1_to_1	identical gene model		3;2;3;2;2	2;3;2;2;3	5	5											0	EFO_0007937	0.17268	0
iPS	ENSG00000129559	NEDD8	ENSG00000129559	ENSG00000129559	protein_coding	protein_coding	131.227	131.202	133.52	133.35	1	1	0.00193574	0.00414537	0.98033	0.98033	1_to_1	identical gene model		4;4;3;2;4;5;3;3	4;4;4;5;3;2;3;3	8	8	diff_parts_same_contig										0	EFO_0004309	0.23885	0
iPS	ENSG00000129562	DAD1	ENSG00000129562	ENSG00000129562	protein_coding	protein_coding	524.521	526.091	516.16	518.685	1	1	-0.00238199	0.2666	0.798829	0.798843	1_to_1	identical gene model	0.998466	3;3;3;2;3	3;3;3;2;3	5	5	new_contig_added, diff_parts_same_contig			Variation, GRC Housekeeping							0	MONDO_0100096	0.36958	0
iPS	ENSG00000129566	TEP1	ENSG00000129566	ENSG00000129566	protein_coding	protein_coding	0.7575	0.75625	0.74	0.74	1	1	0.00193574	0.00414537	0.984716	0.984716	1_to_1	identical gene model		55;8;9;5;43;54;8;2;53;20;3	55;9;43;54;53;5;20;8;8;3;2	11	11											0	EFO_0004248	0.023061	0
iPS	ENSG00000129595	EPB41L4A	ENSG00000129595	ENSG00000129595	protein_coding	protein_coding	2.355	2.355	2.27	2.26	1	1	0.00193574	0.00414537	0.94802	0.94802	1_to_1	identical gene model		23;6;14;6;6;4;7;4;3;7	14;23;6;7;4;4;6;7;6;3	10	10	new_contig_added, diff_parts_same_contig										0	EFO_0006797	0.30696	0
iPS	ENSG00000129596	CDO1	ENSG00000129596	ENSG00000129596	protein_coding	protein_coding	61.295	61.2825	65.395	65.325	1	1	0.00193574	0.00414537	0.484369	0.484369	1_to_1	identical gene model		5;6;3;2	5;6;2;3	4	4	diff_parts_same_contig										0	EFO_0004533	0.37073	0
iPS	ENSG00000129625	REEP5	ENSG00000129625	ENSG00000129625	protein_coding	protein_coding	110.401	110.411	113.595	113.445	1	1	0.00193574	0.00414537	0.76151	0.76151	1_to_1	identical gene model		5;5;3;5;3;6;4	5;5;4;6;5;3;3	7	7	diff_parts_same_contig										0	Orphanet_733	0.33512	0
iPS	ENSG00000129636	ITFG1	ENSG00000129636	ENSG00000129636	protein_coding	protein_coding	6.01125	6.01	5.61	5.615	1	1	0.00193574	0.00414537	0.980403	0.980403	1_to_1	identical gene model		18;10;13;18;6;5;2;7;5;6;10;5	10;18;10;13;6;18;7;2;5;6;5;5	12	12	new_contig_added, diff_parts_same_contig										0	MONDO_0009868	0.17376	0
iPS	ENSG00000129646	QRICH2	ENSG00000129646	ENSG00000129646	protein_coding	protein_coding	0.273333	0.273333	0.3	0.3	1	1	0.00193574	0.00414537	0.993324	0.993324	1_to_1	identical gene model		19;11;19;8;19	19;19;11;19;8	5	5	diff_parts_same_contig			Localization Problem			1	Spermatogenic failure 35	3	known_molec_cause	0	EFO_0000279	0.63249	0
iPS	ENSG00000129654	FOXJ1	ENSG00000129654	ENSG00000129654	protein_coding	protein_coding	15.3313	15.3413	13.655	13.65	1	1	0.00193574	0.00414537	0	0	1_to_1	identical gene model		3	3	1	1				Localization Problem			1	Ciliary dyskinesia, primary, 43	3	known_molec_cause	0	Orphanet_244	0.61072	0
iPS	ENSG00000129657	SEC14L1	ENSG00000129657	ENSG00000129657	protein_coding	protein_coding	1.1875	1.1875	1.115	1.115	1	1	0.00193574	0.00414537	0.998055	0.998055	1_to_1	identical gene model		20;18;15;17;18;5;17;5;4;3;4;3;4;5;3;3;3;2;13;3;2;15;5	20;13;18;4;5;17;17;18;3;4;5;15;5;15;3;2;3;4;3;2;3	23	21	new_contig_added, diff_parts_same_contig		Variation	Variation, Localization Problem							0	EFO_0006797	0.30213	0
iPS	ENSG00000129667	RHBDF2	ENSG00000129667	ENSG00000129667	protein_coding	protein_coding	2.5375	2.54	1.855	1.855	1	1	0.00193574	0.00414537	0.995057	0.995056	1_to_1	identical gene model		19;4;5;6;4;10;12;3;2;4;3;5;3;2;19;6;4;2;9;19	12;19;19;19;3;10;9;6;6;4;5;4;5;2;4;4;2;3;2	20	19				Localization Problem			1	Tylosis with esophageal cancer	3	known_molec_cause	0	Orphanet_2198	0.74096	0
iPS	ENSG00000129673	AANAT	ENSG00000129673	ENSG00000129673	protein_coding	protein_coding	0.203333	0.203333	0.21	0.21	1	1	0.00193574	0.00414537	0.935606	0.935606	1_to_1	identical gene model		7;4;3;4	7;4;4;3	4	4				Localization Problem							0	EFO_0007986	0.32551	0
iPS	ENSG00000129675	ARHGEF6	ENSG00000129675	ENSG00000129675	protein_coding	protein_coding	0.273333	0.23	0.25	0.245	1	1	0.00193574	0.00414537	0.99716	0.99716	1_to_1	identical gene model		22;21;21	21;21;22	3	3	new_contig_added						0	Intellectual developmental disorder, X-linked 46	2	linakge_mapping	0	Orphanet_777	0.43402	0
iPS	ENSG00000129680	MAP7D3	ENSG00000129680	ENSG00000129680	protein_coding	protein_coding	1.445	1.445	1.515	1.52	1	1	0.00193574	0.00414537	0.995708	0.995708	1_to_1	identical gene model		19;17;18;19;4;2;5;5	18;19;4;19;17;5;5;2	8	8	new_contig_added, diff_parts_same_contig										0	EFO_1001375	0.071292	0
iPS	ENSG00000129682	FGF13	ENSG00000129682	ENSG00000129682	protein_coding	protein_coding	2.195	2.19625	1.475	1.475	1	1	0.00193574	0.00414537	0.955945	0.955945	1_to_1	identical gene model		5;5;3;7;7;4;6;6	5;5;7;6;7;6;4;3	8	8	diff_parts_same_contig, new_contig_added						1	Developmental and epileptic encephalopathy 90	3	known_molec_cause	0	MONDO_0018614	0.36958	0
iPS	ENSG00000129691	ASH2L	ENSG00000129691	ENSG00000129691	protein_coding	protein_coding	4.0375	4.025	4.15	4.11	1	1	0.00668172	0.205467	0.99522	0.995245	1_to_1	identical gene model		16;16;15;5;3;2;15;4;3;5;5;15	15;5;16;15;16;15;5;3;3;5;4;2	12	12	diff_parts_same_contig										0	EFO_0003847;HP_0001249;HP_0001263	0.2661	0
iPS	ENSG00000129696	TTI2	ENSG00000129696	ENSG00000129696	protein_coding	protein_coding	4.43125	4.435	4.35	4.355	1	1	0.00193574	0.00414537	0.985458	0.985458	1_to_1	identical gene model		7;8;6;6;3;8	6;8;8;7;6;3	6	6							1	Intellectual developmental disorder, autosomal recessive 39	3	known_molec_cause	0	Orphanet_391307	0.62322	0
iPS	ENSG00000129744	ART1	ENSG00000129744	ENSG00000129744	protein_coding	protein_coding	0.2	0.2	0.2	0.2	0	0			0	0	1_to_1	identical gene model		5;4	5;4	2	2	new_contig_added, diff_parts_same_contig				Low Mappability	High Signal Region					0	EFO_0000389	0.22149	0
iPS	ENSG00000129749	CHRNA10	ENSG00000129749	ENSG00000129749	protein_coding	protein_coding	1.11375	1.115	1.065	1.065	1	1	0.00193574	0.00414537	0.612873	0.612873	1_to_1	identical gene model		5;2;5;5	5;5;5;2	4	4	diff_parts_same_contig										0	HP_0000360	0.39607	0
iPS	ENSG00000129757	CDKN1C	ENSG00000129757	ENSG00000129757	protein_coding	protein_coding	1.58375	1.58625	1.685	1.685	1	1	0.00193574	0.00414537	0.98746	0.98746	1_to_1	identical gene model		4;3;3;4;2;4	3;3;4;4;4;2	6	6	diff_parts_same_contig		GRC Housekeeping	GRC Housekeeping			1	Beckwith-Wiedemann syndrome;Beckwith-Wiedemann syndrome;Deafness, autosomal recessive 48;IMAGE syndrome;Silver-Russell syndrome 1;Usher syndrome, type IJ;Williams-Beuren syndrome;Wilms tumor 2	3;3;3;3;3;3;4;3	known_molec_cause;known_molec_cause;known_molec_cause;known_molec_cause;known_molec_cause;known_molec_cause;del_dup_syndrome;known_molec_cause	1	MONDO_0007534	0.83386	0
iPS	ENSG00000129810	SGO1	ENSG00000129810	ENSG00000129810	protein_coding	protein_coding	0.33	0.3325	0.32	0.325	1	1	0.00193574	0.00414537	0.999601	0.999601	1_to_1	identical gene model		9;8;8;8;9;9;9;8;7;7;8;5;2	9;8;9;9;9;7;8;7;8;2;8;8;5	13	13							1	Chronic atrial and intestinal dysrhythmia	3	known_molec_cause	0	MONDO_0014528	0.50182	0
iPS	ENSG00000129910	CDH15	ENSG00000129910	ENSG00000129910	protein_coding	protein_coding	1.29125	1.2925	1.135	1.14	1	1	0.00193574	0.00414537	0.115693	0.115693	1_to_1	identical gene model		14;3;5	14;3;5	3	3	diff_parts_same_contig						1	Intellectual developmental disorder, autosomal dominant 3	3	known_molec_cause	0	Orphanet_178469	0.68293	0
iPS	ENSG00000129911	KLF16	ENSG00000129911	ENSG00000129911	protein_coding	protein_coding	25.8463	25.8513	26.425	26.455	1	1	0.00193574	0.00414537	0.566046	0.566046	1_to_1	identical gene model		2;3;2;3	2;3;3;2	4	4											0	EFO_0004526	0.31071	0
iPS	ENSG00000129925	PGAP6	ENSG00000129925	ENSG00000129925	protein_coding	protein_coding	39.1287	39.1425	38.025	37.985	1	1	0.00193574	0.00414537	0.908308	0.908311	1_to_1	identical gene model		13;4;5;13;5;3;4;5	13;4;13;5;3;4;5;5	8	8											0	EFO_0004532	0.27619	0
iPS	ENSG00000129932	DOHH	ENSG00000129932	ENSG00000129932	protein_coding	protein_coding	4.27625	4.27625	3.905	3.905	1	1	0.00193574	0.00414537	0.959484	0.959484	1_to_1	identical gene model		5;3;5;3	5;5;3;3	4	4	diff_parts_same_contig										0	Orphanet_228329	0.042154	0
iPS	ENSG00000129933	MAU2	ENSG00000129933	ENSG00000129933	protein_coding	protein_coding	15.6937	15.7075	12.54	12.54	1	1	0.00193574	0.00414537	0.914736	0.914736	1_to_1	identical gene model		19;9;4;7;5;4;7;6;11;2;4;3;3;4;8;6	19;6;5;4;8;7;3;11;9;7;4;6;4;3;4;2	16	16	new_contig_added, diff_parts_same_contig										0	EFO_0004908	0.2449	0
iPS	ENSG00000129946	SHC2	ENSG00000129946	ENSG00000129946	protein_coding	protein_coding	3.0025	3.0025	2.49	2.49	1	1	0.00193574	0.00414537	0.921263	0.921263	1_to_1	identical gene model		13;2;3;7;6;10	13;2;3;6;10;7	6	6											0	EFO_0000304	0.28699	0
iPS	ENSG00000129951	PLPPR3	ENSG00000129951	ENSG00000129951	protein_coding	protein_coding	20.7413	20.77	16.14	16.135	1	1	0.00130739	0.0510219	0.896132	0.896072	1_to_1	identical gene model		7;4;3;8	7;8;4;3	4	4	diff_parts_same_contig		GRC Housekeeping	GRC Housekeeping							0	EFO_0009270	0.32667	0
iPS	ENSG00000129965	INS-IGF2	ENSG00000129965	ENSG00000129965	protein_coding	protein_coding					0	0			1	1	1_to_1	identical gene model		7;5	7;5	2	2											0	MONDO_0100164	0.57438	0
iPS	ENSG00000129968	ABHD17A	ENSG00000129968	ENSG00000129968	protein_coding	protein_coding	5.245	5.25125	4.125	4.13	1	1	0.00193574	0.00414537	0.976603	0.976603	1_to_1	identical gene model		6;5;3;4;4;4	5;6;3;4;4;4	6	6											0	EFO_0007800	0.1146	0
iPS	ENSG00000129988	LBP	ENSG00000129988	ENSG00000129988	protein_coding	protein_coding	1.4475	1.4475	1.59	1.595	1	1	0.00193574	0.00414537	0	0	1_to_1	identical gene model	0.998714	15	15	1	1	new_contig_added		GRC Housekeeping	GRC Housekeeping							0	EFO_0007937	0.39709	0
iPS	ENSG00000129990	SYT5	ENSG00000129990	ENSG00000129990	protein_coding	protein_coding	1.5	1.505	1.5	1.505	0	0	0.00193574	0.00414537	0.988578	0.9885	1_to_1	identical gene model		9;8;4;3;6;5;7;2;5;2;4	9;7;2;8;6;4;3;2;4;5;5	11	11	diff_parts_same_contig		Variation	Variation							0	EFO_0005091	0.24283	0
iPS	ENSG00000129991	TNNI3	ENSG00000129991	ENSG00000129991	protein_coding	protein_coding	116.066	116.305	95.625	96.055	1	1	-0.00278855	0.3587	0.933659	0.933413	1_to_1	identical gene model	0.999734	8;4;2;6;2;6;5;2;6;8	8;4;2;5;8;6;6;6;2;2	10	10	new_contig_added, diff_parts_same_contig		Variation	Variation			1	?Cardiomyopathy, dilated, 2A;Cardiomyopathy, dilated, 1FF;Cardiomyopathy, familial restrictive, 1;Cardiomyopathy, hypertrophic, 7	3;3;3;3	known_molec_cause;known_molec_cause;known_molec_cause;known_molec_cause	1	EFO_0000538	0.82358	0
iPS	ENSG00000129993	CBFA2T3	ENSG00000129993	ENSG00000129993	protein_coding	protein_coding	0.13	0.13	0.13	0.13	0	0	0.00193574	0.00414537	0.996878	0.996878	1_to_1	identical gene model		12;11;4;3;3;2;3;4;3;10;2	12;11;3;2;4;10;3;4;3;3;2	11	11	diff_parts_same_contig										0	EFO_0004584	0.43453	1			yes
iPS	ENSG00000130005	GAMT	ENSG00000130005	ENSG00000130005	protein_coding	protein_coding	21.335	21.3325	18.465	18.47	1	1	0.00193574	0.00414537	0.863038	0.863038	1_to_1	identical gene model		6;5;5;4;6	6;6;4;5;5	5	5							1	Cerebral creatine deficiency syndrome 2	3	known_molec_cause	1	Orphanet_382	0.83682	0
iPS	ENSG00000130021	PUDP	ENSG00000130021	ENSG00000130021	protein_coding	protein_coding	54.0275	54.0087	56.05	56.065	1	1	0.00193574	0.00414537	0.715822	0.715822	1_to_1	identical gene model		4;4;5;3;4;3;4	3;4;4;4;5;4;3	7	7						High Signal Region					0	EFO_0000389	0.12278	0
iPS	ENSG00000130023	ERMARD	ENSG00000130023	ENSG00000130023	protein_coding	protein_coding	3.88125	3.8825	2.86	2.855	1	1	0.00193574	0.00414537	0.98773	0.987732	1_to_1	identical gene model		8;18;18;17;17;4;4;6;5;17;5;6;6;6;3;6	18;18;6;6;17;6;6;17;6;3;17;5;8;4;4	16	15	diff_parts_same_contig						1	?Periventricular nodular heterotopia 6	3	known_molec_cause	0	Orphanet_98892	0.56723	0
iPS	ENSG00000130024	PHF10	ENSG00000130024	ENSG00000130024	protein_coding	protein_coding	2.1875	2.1875	2.6	2.6	1	1	0.00193574	0.00414537	0.996997	0.996997	1_to_1	identical gene model		12;12;2;8;9;12	12;12;12;8;9;2	6	6	diff_parts_same_contig										0	EFO_0004784	0.11772	0
iPS	ENSG00000130032	PRRG3	ENSG00000130032	ENSG00000130032	protein_coding	protein_coding	1.97429	1.98286	1.96	1.96	1	1	-0.016113	0.399489	0.988467	0.988295	1_to_1	identical gene model		4;4;2;3;4;4;4;4;4	4;4;3;4;4;4;4;4;2	9	9			Path Problem	Path Problem							0	EFO_0004339	0.16698	0
iPS	ENSG00000130035	GALNT8	ENSG00000130035	ENSG00000130035	protein_coding	protein_coding	9.015	9.015	8.86	8.85	1	1	0.00193574	0.00414537	0.649194	0.649194	1_to_1	identical gene model		11;3;2;4;6	11;6;4;3;2	5	5											0	EFO_0004327	0.38376	0
iPS	ENSG00000130037	KCNA5	ENSG00000130037	ENSG00000130037	protein_coding	protein_coding	0.32	0.32	0.23	0.23	1	1	0.00193574	0.00414537	0.0654762	0.0654762	1_to_1	identical gene model		1	1	1	1	diff_parts_same_contig						1	Atrial fibrillation, familial, 7	3	known_molec_cause	0	Orphanet_334	0.63416	0
iPS	ENSG00000130038	CRACR2A	ENSG00000130038	ENSG00000130038	protein_coding	protein_coding	4.985	4.9875	4.505	4.505	1	1	0.00193574	0.00414537	0.613951	0.613951	1_to_1	identical gene model		11;15;20;2;5;2	15;20;5;11;2;2	6	6	diff_parts_same_contig, new_contig_added										0	EFO_0004695	0.30554	0
iPS	ENSG00000130045	NXNL2	ENSG00000130045	ENSG00000130045	protein_coding	protein_coding	0.47375	0.475	0.48	0.485	1	1	0.00193574	0.00414537	0.969171	0.969171	1_to_1	identical gene model		2;3;2;2;3;3	3;2;3;3;2;2	6	6											0	EFO_0006527	0.27501	0
iPS	ENSG00000130052	STARD8	ENSG00000130052	ENSG00000130052	protein_coding	protein_coding	0.38	0.38	0.36	0.36	1	1	0.00193574	0.00414537	0.997295	0.997295	1_to_1	identical gene model		14;14;15;2;14	2;14;14;15;14	5	5			Gap								0	EFO_0008525	0.055798	0
iPS	ENSG00000130054	NALF2	ENSG00000130054	ENSG00000130054	protein_coding	protein_coding	16.0463	16.0512	15.565	15.57	1	1	0.00193574	0.00414537	0	0	1_to_1	identical gene model		3	3	1	1	diff_parts_same_contig		Gap								0	EFO_0003060	0.034704	0
iPS	ENSG00000130055	GDPD2	ENSG00000130055	ENSG00000130055	protein_coding	protein_coding	2.6575	2.6575	2.835	2.84	1	1	0.00193574	0.00414537	0.990738	0.990738	1_to_1	identical gene model		16;17;11;15;14	17;15;14;16;11	5	5	diff_parts_same_contig		Gap								0	Orphanet_552	0.070492	0
iPS	ENSG00000130066	SAT1	ENSG00000130066	ENSG00000130066	protein_coding	protein_coding	65.4325	65.4213	57.78	57.825	1	1	0.00193574	0.00414537	0.945055	0.945055	1_to_1	identical gene model		2;3;5;6;2;6;3;2;7	2;3;5;6;7;6;2;3;2	9	9							1	?Nephrolithiasis, calcium oxalate;?Olmsted syndrome, X-linked;IFAP syndrome with or without BRESHECK syndrome;Keratosis follicularis spinulosa decalvans, X-linked;Osteogenesis imperfecta, type XIX	3;3;3;3;3	known_molec_cause;known_molec_cause;known_molec_cause;known_molec_cause;known_molec_cause	0	EFO_0000637	0.076092	0
iPS	ENSG00000130119	GNL3L	ENSG00000130119	ENSG00000130119	protein_coding	protein_coding	12.4213	12.4238	11.99	11.98	1	1	0.00193574	0.00414537	0.788599	0.788599	1_to_1	identical gene model		16;16;9;16;16;17;16;9;16;15;17;2	17;17;9;16;16;16;16;16;15;16;9	12	11			Gap								0	EFO_0000616	0.030813	0
iPS	ENSG00000130147	SH3BP4	ENSG00000130147	ENSG00000130147	protein_coding	protein_coding	3.45125	3.4525	3.6	3.595	1	1	0.00193574	0.00414537	0.994097	0.994097	1_to_1	identical gene model		6;6;6;3;4;4;4;4;2;2;3	6;2;3;6;2;6;4;4;4;3;4	11	11											0	EFO_0004309	0.42553	0
iPS	ENSG00000130150	MOSPD2	ENSG00000130150	ENSG00000130150	protein_coding	protein_coding	13.1037	13.1025	11.82	11.825	1	1	0.00193574	0.00414537	0.576246	0.576246	1_to_1	identical gene model		15;5;3;15;14;2	15;15;3;2;14;5	6	6	new_contig_added, diff_parts_same_contig										0	EFO_0002571	0.092395	0
iPS	ENSG00000130158	DOCK6	ENSG00000130158	ENSG00000130158	protein_coding	protein_coding	11.3562	11.3688	10.215	10.21	1	1	0.00193574	0.00414537	0.945333	0.945333	1_to_1	identical gene model		48;4;5;3;7;2;30;2;3;5;2;11;1;2;2;2	48;7;2;30;5;2;3;2;2;11;2;5;1;4;3;2	16	16	diff_parts_same_contig						1	Adams-Oliver syndrome 2	3	known_molec_cause	0	MONDO_0007034	0.77043	0
iPS	ENSG00000130159	ECSIT	ENSG00000130159	ENSG00000130159	protein_coding	protein_coding	5.27125	5.27625	5.08	5.085	1	1	0.00193574	0.00414537	0.996615	0.996615	1_to_1	identical gene model		7;8;6;6;2;3;5;5;8;3;6;6;3;3	7;8;5;6;6;2;8;6;6;3;3;5;3;3	14	14	diff_parts_same_contig		GRC Housekeeping	GRC Housekeeping							0	EFO_0005200	0.12779	0
iPS	ENSG00000130164	LDLR	ENSG00000130164	ENSG00000130164	protein_coding	protein_coding	3.50875	3.5125	2.89	2.89	1	1	0.00193574	0.00414537	0.997724	0.997724	1_to_1	identical gene model		18;16;17;16;18;3;18;18;2;5;3;6;2;2	18;16;17;16;3;18;2;18;18;6;2;3;5;2	14	14	new_contig_added, diff_parts_same_contig						1	Hypercholesterolemia, familial, 1;LDL cholesterol level QTL2	3;3	known_molec_cause;known_molec_cause	1	EFO_0004911	0.87515	0
iPS	ENSG00000130165	ELOF1	ENSG00000130165	ENSG00000130165	protein_coding	protein_coding	13.2088	13.2125	12.79	12.78	1	1	0.00193574	0.00414537	0.984786	0.984786	1_to_1	identical gene model		4;4;4;5;4;5;4;3;2	4;4;5;4;4;4;5;3	9	8	diff_parts_same_contig		GRC Housekeeping	GRC Housekeeping							0	Orphanet_263458	0.034312	0
iPS	ENSG00000130167	TSPAN16	ENSG00000130167	ENSG00000130167	protein_coding	protein_coding					0	0			1	1	1_to_1	identical gene model		7;7;3;7;6;5	5;7;6;7;7;3	6	6	diff_parts_same_contig		GRC Housekeeping	GRC Housekeeping							0	EFO_0000305	0.23687	0
iPS	ENSG00000130173	ANGPTL8	ENSG00000130173	ENSG00000130173	protein_coding	protein_coding					0	0			1	1	1_to_1	identical gene model		4;3;4;6	6;4;4;3	4	4	diff_parts_same_contig										0	EFO_0004612	0.61236	0
iPS	ENSG00000130175	PRKCSH	ENSG00000130175	ENSG00000130175	protein_coding	protein_coding	81.3512	81.375	67.05	67.01	1	1	0.00193574	0.00414537	0.983544	0.983544	1_to_1	identical gene model		4;4;8;5;17;6;3;7;17;2;3;19;2;3;3;2;18;6;6;6	19;3;7;3;6;6;6;18;6;17;17;2;4;2;4;8;5;3;3;2	20	20	diff_parts_same_contig		GRC Housekeeping	GRC Housekeeping			1	Polycystic liver disease 1	3	known_molec_cause	0	Orphanet_2924	0.67473	0
iPS	ENSG00000130176	CNN1	ENSG00000130176	ENSG00000130176	protein_coding	protein_coding	7.69625	7.7	7.55	7.545	1	1	0.00193574	0.00414537	0.987282	0.987282	1_to_1	identical gene model		7;8;2;5;4;4;3;4;4;8	8;8;7;3;5;2;4;4;4;4	10	10	diff_parts_same_contig		GRC Housekeeping	GRC Housekeeping							0	EFO_0005200	0.10044	0
iPS	ENSG00000130177	CDC16	ENSG00000130177	ENSG00000130177	protein_coding	protein_coding	23.9737	23.9812	20.18	20.165	1	1	0.00193574	0.00414537	0.994341	0.994341	1_to_1	identical gene model		19;17;18;19;19;19;3;8;2;6;18;20	19;18;18;20;19;6;19;19;17;8;2;3	12	12											0	EFO_0006335	0.29816	0
iPS	ENSG00000130182	ZSCAN10	ENSG00000130182	ENSG00000130182	protein_coding	protein_coding	43.5625	43.59	41.29	41.255	1	1	0.00193574	0.00414537	0.984577	0.984577	1_to_1	identical gene model		5;5;4;4;5;2;5;4;6;2	6;5;5;5;4;5;4;2;2	10	9											0	EFO_0004314;EFO_0008343	0.2118	0
iPS	ENSG00000130193	THEM6	ENSG00000130193	ENSG00000130193	protein_coding	protein_coding	3.68625	3.68625	3.145	3.14	1	1	0.00193574	0.00414537	0.821252	0.821252	1_to_1	identical gene model		2;2;3	2;3;2	3	3	diff_parts_same_contig, new_contig_added		Clone Problem	Clone Problem, GRC Housekeeping							0	EFO_0007800	0.23097	0
iPS	ENSG00000130202	NECTIN2	ENSG00000130202	ENSG00000130202	protein_coding	protein_coding	91.9087	92.1713	86.735	86.75	1	1	-0.00201692	0.267095	0.861685	0.861391	1_to_1	identical gene model	0.999825	9;6;2;2;4;2	6;9;4;2;2;2	6	6	new_contig_added, diff_parts_same_contig										0	MONDO_0004975	0.32359	0
iPS	ENSG00000130203	APOE	ENSG00000130203	ENSG00000130203	protein_coding	protein_coding	1127.14	1126.93	1045.03	1045.68	1	1	0.00193574	0.00414537	0.835677	0.835672	1_to_1	identical gene model		4;3;4;4;2	4;4;2;4;3	5	5	diff_parts_same_contig						1	Alzheimer disease 2;Hyperlipoproteinemia, type III;Lipoprotein glomerulopathy;Sea-blue histiocyte disease;{?Alzheimer disease, protection against, due to APOE3-Christchurch};{?Macular degeneration, age-related};{Coronary artery disease, severe, susceptibility to}	3;3;3;3;3;3;3	known_molec_cause;known_molec_cause;known_molec_cause;known_molec_cause;known_molec_cause;known_molec_cause;known_molec_cause	0	EFO_0001645	0.77411	0
iPS	ENSG00000130204	TOMM40	ENSG00000130204	ENSG00000130204	protein_coding	protein_coding	11.3275	11.3375	7.16	7.155	1	1	0.00193574	0.00414537	0.992801	0.992801	1_to_1	identical gene model		10;10;9;2;6;6;9	2;10;10;9;6;9;6	7	7	diff_parts_same_contig										0	MONDO_0004975	0.36312	0
iPS	ENSG00000130208	APOC1	ENSG00000130208	ENSG00000130208	protein_coding	protein_coding	58.0162	58	58.485	58.545	1	1	0.00193574	0.00414537	0.984403	0.984403	1_to_1	identical gene model		3;5;4;2;3;4;4;4;4	5;4;4;4;3;2;3;4;4	9	9	diff_parts_same_contig										0	MONDO_0004975	0.36451	0
iPS	ENSG00000130222	GADD45G	ENSG00000130222	ENSG00000130222	protein_coding	protein_coding	26.9438	26.935	20.37	20.365	1	1	0.00193574	0.00414537	0.723885	0.723885	1_to_1	identical gene model		4;3;3	4;3;3	3	3											0	EFO_0004340	0.44255	0
iPS	ENSG00000130224	LRCH2	ENSG00000130224	ENSG00000130224	protein_coding	protein_coding	0.262857	0.262857	0.32	0.32	1	1	0.00193574	0.00414537	0.986053	0.986053	1_to_1	identical gene model		21;20	21;20	2	2	diff_parts_same_contig, new_contig_added, hg19_errors_corrected		Path Problem, Gap	Path Problem							0	Orphanet_48818	0.33262	0
iPS	ENSG00000130226	DPP6	ENSG00000130226	ENSG00000130226	protein_coding	protein_coding	1.39429	1.39286	1.02	1.02	1	1	0.00193574	0.00414537	0.986168	0.986168	1_to_1	identical gene model		26;26;26;6;24;3;4;2;3;4;3;4;3;5;6;6	26;26;6;26;3;6;6;24;4;3;2;5;4;3;3;4	16	16	new_contig_added		Clone Problem, Gap	Clone Problem, Gap			1	Intellectual developmental disorder, autosomal dominant 33;{Ventricular fibrillation, paroxysmal familial, 2}	3;3	known_molec_cause;known_molec_cause	0	Orphanet_2514	0.59685	0
iPS	ENSG00000130227	XPO7	ENSG00000130227	ENSG00000130227	protein_coding	protein_coding	29.88	29.8813	30.665	30.63	1	1	0.00193574	0.00414537	0.911498	0.911498	1_to_1	identical gene model		28;28;6;7;2;3;3;6;2	28;6;3;7;3;28;2;6;2	9	9	diff_parts_same_contig, new_contig_added		Clone Problem	Clone Problem							0	EFO_0004526	0.28212	0
iPS	ENSG00000130234	ACE2	ENSG00000130234	ENSG00000130234	protein_coding	protein_coding					0	0			1	1	1_to_1	identical gene model		18;19;4;3;3	18;19;4;3;3	5	5	diff_parts_same_contig										0	MONDO_0100096	0.56613	0
iPS	ENSG00000130244	FAM98C	ENSG00000130244	ENSG00000130244	protein_coding	protein_coding	6.355	6.355	5.345	5.34	1	1	0.00193574	0.00414537	0.882838	0.882838	1_to_1	identical gene model		8;6;3;5;5;7;2;3;3;2	8;5;6;7;3;3;5;3;2;2	10	10											0	Orphanet_93269;Orphanet_93271;MONDO_0013127	0.25871	0
iPS	ENSG00000130254	SAFB2	ENSG00000130254	ENSG00000130254	protein_coding	protein_coding	41.1775	41.1863	40.705	40.775	1	1	0.00236511	0.00414537	0.820154	0.820201	1_to_1	identical gene model		21;2;4;5;2;6;4;5;9;5;5	21;4;5;2;2;9;5;4;5;5;6	11	11											0	EFO_0006312	0.21192	0
iPS	ENSG00000130255	RPL36	ENSG00000130255	ENSG00000130255	protein_coding	protein_coding	632.327	632.145	654.485	654.23	1	1	0.00193574	0.00414537	0.974123	0.974123	1_to_1	identical gene model		4;3;6;3;5;2;3;2	5;2;6;4;3;3;2;3	8	8	diff_parts_same_contig										0	Orphanet_586	0.49338	0
iPS	ENSG00000130270	ATP8B3	ENSG00000130270	ENSG00000130270	protein_coding	protein_coding	0.316667	0.316667	0.36	0.36	1	1	0.00193574	0.00414537	0.996236	0.996236	1_to_1	identical gene model	0.999994	29;29;14;5;29;6;10;6	29;29;29;5;14;6;10;6	8	8	new_contig_added, diff_parts_same_contig										0	EFO_0005192	0.22071	0
iPS	ENSG00000130283	GDF1	ENSG00000130283	ENSG00000130283	protein_coding	protein_coding					0	0			0.999405	0.999405	1_to_1	identical gene model		8	8	1	1	diff_parts_same_contig						1	Congenital heart defects, multiple types, 6;Conotruncal anomaly face syndrome;DiGeorge syndrome;Epilepsy, progressive myoclonic, 8;Right atrial isomerism (Ivemark);Tetralogy of Fallot;Velocardiofacial syndrome	3;3;3;3;3;3;3	known_molec_cause;known_molec_cause;known_molec_cause;known_molec_cause;known_molec_cause;known_molec_cause;known_molec_cause	0	MONDO_0008832	0.70393	0
iPS	ENSG00000130287	NCAN	ENSG00000130287	ENSG00000130287	protein_coding	protein_coding	1.79625	1.79625	1.69	1.685	1	1	0.00193574	0.00414537	0.612339	0.612339	1_to_1	identical gene model		15;4;4;5	15;5;4;4	4	4											0	EFO_0004574	0.30795	0
iPS	ENSG00000130294	KIF1A	ENSG00000130294	ENSG00000130294	protein_coding	protein_coding	12.3163	12.3275	7.54	7.535	1	1	0.00193574	0.00414537	0.998865	0.998865	1_to_1	identical gene model		48;50;6;15;21;4;9;2;4;2;16;2;49;4;48;48;40;48;48;5;49;5;37;47;39;48;26;47;48;37;11;3;3;3;2;3;2;2;2;3;2;3;2;2;2;3;2;2;2;2;2;2	47;9;49;39;16;48;48;49;48;48;47;48;48;48;37;40;21;50;2;3;2;4;2;2;3;37;2;3;6;3;2;2;26;2;2;2;15;5;5;3;11;2;2;2;3;4;3;4;2;2;2;2	52	52	diff_parts_same_contig						1	NESCAV syndrome;Neuropathy, hereditary sensory, type IIC;Spastic paraplegia 30, autosomal dominant;Spastic paraplegia 30, autosomal recessive	3;3;3;3	known_molec_cause;known_molec_cause;known_molec_cause;known_molec_cause	1	MONDO_0013656	0.81089	0
iPS	ENSG00000130299	GTPBP3	ENSG00000130299	ENSG00000130299	protein_coding	protein_coding	10.8075	10.8138	9.8	9.795	1	1	0.00193574	0.00414537	0.993612	0.993612	1_to_1	identical gene model		9;8;9;4;7;4;2;2;2;2;5;3;7;5;4;9;7;2;2;2;7;9;4;4;3;4;4;4	9;2;4;2;4;9;2;4;4;5;2;9;8;9;4;7;7;3;4;5;7;7;2;4;4;2;3;2	28	28							1	Combined oxidative phosphorylation deficiency 23	3	known_molec_cause	0	EFO_0009033	0.75617	0
iPS	ENSG00000130300	PLVAP	ENSG00000130300	ENSG00000130300	protein_coding	protein_coding	1.07	1.07	0.405	0.405	1	1	0.00193574	0.00414537	0.204082	0.204082	1_to_1	identical gene model		6;3;4	3;6;4	3	3							1	Diarrhea 10, protein-losing enteropathy type	3	known_molec_cause	0	Orphanet_329242	0.5497	0
iPS	ENSG00000130303	BST2	ENSG00000130303	ENSG00000130303	protein_coding	protein_coding	296.92	296.875	325.18	324.69	1	1	0.00193574	0.00414537	0.383825	0.383825	1_to_1	identical gene model		5;3;4	5;4;3	3	3											0	MONDO_0007254	0.11249	0
iPS	ENSG00000130304	SLC27A1	ENSG00000130304	ENSG00000130304	protein_coding	protein_coding	2.02125	2.02125	1.86	1.865	1	1	0.00193574	0.00414537	0.968392	0.968392	1_to_1	identical gene model		12;5;6;13;4;5;4;6;5	6;13;12;5;5;5;6;4;4	9	9	diff_parts_same_contig										0	EFO_0000389	0.14681	0
iPS	ENSG00000130305	NSUN5	ENSG00000130305	ENSG00000130305	protein_coding	protein_coding	13.8488	13.8475	13.085	13.095	1	1	0.00193574	0.00414537	0.98867	0.988645	1_to_1	identical gene model	0.999241	9;10;9;10;4;9;2	10;9;9;9;10;2;4	7	7	new_contig_added		Path Problem	Gap, Path Problem							0	EFO_0000519	0.057683	0
iPS	ENSG00000130307	USHBP1	ENSG00000130307	ENSG00000130307	protein_coding	protein_coding	4.155	4.15375	4.06	4.06	1	1	0.00193574	0.00414537	0.935565	0.935565	1_to_1	identical gene model		13;14;12;4;4;3;12;4;3;3	13;12;12;14;3;4;4;3;3;4	10	10	new_contig_added, diff_parts_same_contig										0	EFO_0006312	0.20667	0
iPS	ENSG00000130309	COLGALT1	ENSG00000130309	ENSG00000130309	protein_coding	protein_coding	11.015	11.0237	7.635	7.635	1	1	0.00193574	0.00414537	0.962592	0.962592	1_to_1	identical gene model		12;2;5;6;5;4	12;5;4;6;5;2	6	6	diff_parts_same_contig						1	Brain small vessel disease 3	3	known_molec_cause	0	EFO_0008493	0.62433	0
iPS	ENSG00000130311	DDA1	ENSG00000130311	ENSG00000130311	protein_coding	protein_coding	24.415	24.4175	24.06	24.015	1	1	0.00193574	0.00414537	0.66966	0.66966	1_to_1	identical gene model		5;6;2;6;3	6;5;6;3;2	5	5											0	MONDO_0008903	0.073916	0
iPS	ENSG00000130312	MRPL34	ENSG00000130312	ENSG00000130312	protein_coding	protein_coding	21.36	21.3538	21.32	21.305	1	1	0.00193574	0.00414537	0.981332	0.981332	1_to_1	identical gene model		2;3;3;2;4;2	3;4;2;3;2;2	6	6											0	EFO_0006312	0.12477	0
iPS	ENSG00000130313	PGLS	ENSG00000130313	ENSG00000130313	protein_coding	protein_coding	48.68	48.6775	42.835	42.795	1	1	0.00193574	0.00414537	0.919809	0.919809	1_to_1	identical gene model		5;6;4;1;4;5	6;1;5;5;4;4	6	6	diff_parts_same_contig										0	EFO_0001075	0.0158	0
iPS	ENSG00000130332	LSM7	ENSG00000130332	ENSG00000130332	protein_coding	protein_coding	190.96	190.929	184.885	185.075	1	1	0.00193574	0.00414537	0.958408	0.958408	1_to_1	identical gene model		4;4;4;3;3;2;2	3;4;4;4;3;2;2	7	7											0	Orphanet_68356	0.33262	0
iPS	ENSG00000130338	TULP4	ENSG00000130338	ENSG00000130338	protein_coding	protein_coding	6.93625	6.93875	7.04	7.035	1	1	0.00193574	0.00414537	0.311797	0.311797	1_to_1	identical gene model		13;14;2;6;2;8;2	2;14;13;8;6	7	5											0	EFO_0004339	0.49013	0
iPS	ENSG00000130340	SNX9	ENSG00000130340	ENSG00000130340	protein_coding	protein_coding	43.4763	43.485	45.43	45.375	1	1	0.0021484	0.00434032	0.0148065	0.0148092	1_to_1	identical gene model		18;6;6	6;6;18	3	3			Path Problem	Path Problem							0	EFO_0007984	0.41352	0
iPS	ENSG00000130347	RTN4IP1	ENSG00000130347	ENSG00000130347	protein_coding	protein_coding	35.6037	35.5975	38.28	38.225	1	1	0.00193574	0.00414537	0.490183	0.490183	1_to_1	identical gene model		9;2;2;6	9;2;2;6	4	4	diff_parts_same_contig		Clone Problem	Clone Problem	Low Mappability		1	Optic atrophy 10 with or without ataxia, mental retardation, and seizures	3	known_molec_cause	0	Orphanet_98675	0.7299	0
iPS	ENSG00000130348	QRSL1	ENSG00000130348	ENSG00000130348	protein_coding	protein_coding	34.08	34.0825	34.87	34.9	1	1	0.00193574	0.00414537	0.438333	0.438333	1_to_1	identical gene model		7;11;4	11;4;7	3	3	diff_parts_same_contig		Clone Problem	Clone Problem			1	Combined oxidative phosphorylation deficiency 40	3	known_molec_cause	0	MONDO_0030006	0.72239	0
iPS	ENSG00000130349	MTRES1	ENSG00000130349	ENSG00000130349	protein_coding	protein_coding	19.7825	19.7838	20.82	20.805	1	1	0.00193574	0.00414537	0.915981	0.915981	1_to_1	identical gene model		4;4;2;5	4;4;5;2	4	4	diff_parts_same_contig		Clone Problem, Missing sequence	Clone Problem, Missing sequence							0	EFO_0002571	0.092395	0
iPS	ENSG00000130363	RSPH3	ENSG00000130363	ENSG00000130363	protein_coding	protein_coding	1.59625	1.59625	1.585	1.585	1	1	0.00193574	0.00414537	0.680061	0.680061	1_to_1	identical gene model		8;8;6;2	8;2;6;8	4	4							1	Ciliary dyskinesia, primary, 32	3	known_molec_cause	0	Orphanet_244	0.64587	0
iPS	ENSG00000130368	MAS1	ENSG00000130368	ENSG00000130368	protein_coding	protein_coding					0	0			1	1	1_to_1	identical gene model		1;3	3;1	2	2	new_contig_added, diff_parts_same_contig										0	EFO_0006925	0.26416	0
iPS	ENSG00000130377	ACSBG2	ENSG00000130377	ENSG00000130377	protein_coding	protein_coding					0	0			1	1	1_to_1	identical gene model		4;15;5;6;15;15;6;4;3;15;5;10;6	5;15;15;6;15;15;6;4;6;5;4;10;3	13	13	new_contig_added, diff_parts_same_contig										0	EFO_0004584	0.096584	0
iPS	ENSG00000130382	MLLT1	ENSG00000130382	ENSG00000130382	protein_coding	protein_coding	52.595	52.6163	50.175	50.135	1	1	0.00193574	0.00414537	0.2124	0.2124	1_to_1	identical gene model		12;6;2	12;2;6	3	3	new_contig_added, diff_parts_same_contig										0	EFO_0000222	0.37698	1			yes
iPS	ENSG00000130383	FUT5	ENSG00000130383	ENSG00000130383	protein_coding	protein_coding					0	0			1	1	1_to_1	identical gene model		1;2	1;2	2	2			Variation, Unknown	Variation, Unknown							0	EFO_0009185	0.29678	0
iPS	ENSG00000130385	BMP15	ENSG00000130385	ENSG00000130385	protein_coding	protein_coding					0	0					1_to_1	identical gene model		2	2	1	1	hg19_errors_corrected, diff_parts_same_contig		Path Problem, Gap	Path Problem			1	Ovarian dysgenesis 2;Premature ovarian failure 4	3;3	known_molec_cause;known_molec_cause	0	Orphanet_243	0.79375	0
iPS	ENSG00000130396	AFDN	ENSG00000130396	ENSG00000130396	protein_coding	protein_coding	27.9662	27.99	26.88	26.86	1	1	0.00193574	0.00414537	0.993288	0.993288	1_to_1	identical gene model		31;34;33;28;30;32;34;5;6;9;33;2;3;3;4;3;6;5;2;2;15;3	6;31;34;30;32;5;28;34;33;33;9;3;15;4;6;2;5;2;3;3;2;3	22	22	new_contig_added, diff_parts_same_contig		Path Problem	Path Problem							0	EFO_0004305	0.38882	1			yes
iPS	ENSG00000130402	ACTN4	ENSG00000130402	ENSG00000130402	protein_coding	protein_coding	113.669	113.796	79.425	79.355	1	1	0.00193574	0.00414537	0.988985	0.988985	1_to_1	identical gene model		21;14;11;7;3;3;7;3;5;12;3	21;12;14;3;11;7;5;3;7;3;3	11	11	new_contig_added, diff_parts_same_contig		Clone Problem	Clone Problem			1	Glomerulosclerosis, focal segmental, 1	3	known_molec_cause	0	Orphanet_656	0.67895	0
iPS	ENSG00000130413	STK33	ENSG00000130413	ENSG00000130413	protein_coding	protein_coding	4.7575	4.76	3.985	3.985	1	1	0.00193574	0.00414537	0.991436	0.991436	1_to_1	identical gene model		14;11;13;7;7;5;6;12;3;5;5;10;7;3;6;3;14	5;14;11;13;12;10;6;14;6;7;7;7;5;3;5;3;3	17	17											0	EFO_0004340	0.34896	0
iPS	ENSG00000130414	NDUFA10	ENSG00000130414	ENSG00000130414	protein_coding	protein_coding	24.9962	25	25.305	25.275	1	1	0.00193574	0.00414537	0.968978	0.968976	1_to_1	identical gene model		10;11;11;4;4;6;7;5;5;2;5;9;3;11	6;10;2;5;11;9;11;7;5;5;11;4;4;3	14	14	diff_parts_same_contig		Gap	Gap			1	Mitochondrial complex I deficiency, nuclear type 22	3	known_molec_cause	0	MONDO_0009723	0.6695	0
iPS	ENSG00000130427	EPO	ENSG00000130427	ENSG00000130427	protein_coding	protein_coding	0.81375	0.81375	0.73	0.73	1	1	0.00193574	0.00414537	0	0	1_to_1	identical gene model		5	5	1	1			Path Problem	Path Problem			1	?Diamond-Blackfan anemia-like;Erythrocytosis, familial, 5;{Microvascular complications of diabetes 2}	3;3;3	known_molec_cause;known_molec_cause;known_molec_cause	0	EFO_0004509	0.54779	0
iPS	ENSG00000130429	ARPC1B	ENSG00000130429	ENSG00000130429	protein_coding	protein_coding	14.7175	14.7175	14.13	14.15	1	1	0.00193574	0.00414537	0.996452	0.996452	1_to_1	identical gene model		4;11;6;11;5;11;6;10;6;12;11;11;2;1;4;5;6;5;3;3;11;10	10;4;11;11;6;6;11;11;5;11;12;11;5;10;6;6;4;3;1;5;3;2	22	22							1	Immunodeficiency 71 with inflammatory disease and congenital thrombocytopenia	3	known_molec_cause	0	MONDO_0060583	0.72599	0
iPS	ENSG00000130433	CACNG6	ENSG00000130433	ENSG00000130433	protein_coding	protein_coding	0.66	0.661429	0.39	0.4	1	1	0.00193574	0.00414537	0.971568	0.971568	1_to_1	identical gene model		4;3;2	4;2;3	3	3	new_contig_added										0	EFO_0000319	0.46197	0
iPS	ENSG00000130449	ZSWIM6	ENSG00000130449	ENSG00000130449	protein_coding	protein_coding	16.1438	16.1525	15.87	15.87	1	1	0.00193574	0.00414537	0	0	1_to_1	identical gene model		14	14	1	1	diff_parts_same_contig						1	Acromelic frontonasal dysostosis;Neurodevelopmental disorder with movement abnormalities, abnormal gait, and autistic features	3;3	known_molec_cause;known_molec_cause	0	MONDO_0011359	0.73978	0
iPS	ENSG00000130475	FCHO1	ENSG00000130475	ENSG00000130475	protein_coding	protein_coding	2.36375	2.36375	1.9	1.9	1	1	0.00193574	0.00414537	0.99787	0.99787	1_to_1	identical gene model		27;6;6;5;9;29;12;27;8;5;2;7;3;10;3;29;6;27;4;8;25;9;6;7;6;7;4;7;7;5;4;9;5;28;6;7	27;29;28;9;7;8;6;4;6;6;7;6;29;5;7;7;12;9;27;10;9;2;6;4;27;8;25;4;5;3;7;7;5;5	36	34	new_contig_added, diff_parts_same_contig		Clone Problem	Clone Problem			1	Immunodeficiency 76	3	known_molec_cause	0	Orphanet_42738	0.49607	0
iPS	ENSG00000130477	UNC13A	ENSG00000130477	ENSG00000130477	protein_coding	protein_coding	21.6163	21.6288	21.715	21.7	1	1	0.00193574	0.00414537	0.515121	0.515121	1_to_1	identical gene model		5;44;3;40;45;42;3	44;45;42;40;3;5;3	7	7	diff_parts_same_contig, new_contig_added		Clone Problem	Clone Problem							0	MONDO_0004976	0.44655	0
iPS	ENSG00000130479	MAP1S	ENSG00000130479	ENSG00000130479	protein_coding	protein_coding	1.935	1.935	1.635	1.63	1	1	0.00193574	0.00414537	0.998468	0.998468	1_to_1	identical gene model		7;7;4;5;5;5;5;5;3;3;5;2;6;4;4;5;5;4;4;2;5	5;7;5;6;4;4;5;2;5;5;5;7;5;4;3;5;4;5;3;4;2	21	21	diff_parts_same_contig		Clone Problem	Clone Problem							0	EFO_0001645	0.33	0
iPS	ENSG00000130487	KLHDC7B	ENSG00000130487	ENSG00000130487	protein_coding	protein_coding					0	0			1	1	1_to_1	identical gene model		1;2;1	1;2;1	3	3	diff_parts_same_contig		Unknown, Variation, Clone Problem	Unknown, Variation, Clone Problem							0	EFO_0004238	0.59073	0
iPS	ENSG00000130508	PXDN	ENSG00000130508	ENSG00000130508	protein_coding	protein_coding	62.7625	62.7925	57.375	57.32	1	1	0.00193574	0.00414537	0.65422	0.65422	1_to_1	identical gene model		23;7;16;7;4;3;4;3;4;15;3;7;2;2	23;2;15;4;3;2;3;16;4;3;4;7;7;7	14	14							1	Anterior segment dysgenesis 7, with sclerocornea	3	known_molec_cause	0	Orphanet_88632	0.568	0
iPS	ENSG00000130511	SSBP4	ENSG00000130511	ENSG00000130511	protein_coding	protein_coding	15.4688	15.4663	15.455	15.44	1	1	0.00193574	0.00414537	0.975431	0.975431	1_to_1	identical gene model		18;17;9;9;8;3;7;8;7;8;7;6;10;7;2	9;17;18;7;8;7;7;2;10;8;7;6;8;9;3	15	15											0	EFO_0005192	0.15027	0
iPS	ENSG00000130513	GDF15	ENSG00000130513	ENSG00000130513	protein_coding	protein_coding	49.9575	49.975	21.615	21.59	1	1	0.00193574	0.00414537	0.413774	0.413774	1_to_1	identical gene model		2;2;3;2;3	3;3;2;2	5	4											0	EFO_0009181	0.2531	0
iPS	ENSG00000130517	PGPEP1	ENSG00000130517	ENSG00000130517	protein_coding	protein_coding	10.4962	10.5	9.52	9.5	1	1	0.00193574	0.00414537	0.447111	0.447111	1_to_1	identical gene model		4;5;4;3;6;4;2;6;5	5;5;4;4;6;6;4;2;3	9	9											0	EFO_0004340	0.31985	0
iPS	ENSG00000130518	IQCN	ENSG00000130518	ENSG00000130518	protein_coding	protein_coding	0.242857	0.242857	0.23	0.23	1	1	0.00193574	0.00414537	0.735804	0.735804	1_to_1	identical gene model		4;4;3;4;1;4;4;3;5	5;4;4;4;1;3;3;4	9	8											0	EFO_0007788	0.30059	0
iPS	ENSG00000130520	LSM4	ENSG00000130520	ENSG00000130520	protein_coding	protein_coding	73.595	73.5825	71.77	71.745	1	1	0.00193574	0.00414537	0.987601	0.987601	1_to_1	identical gene model		4;3;5;4;3;6	5;4;6;4;3;3	6	6											0	EFO_0004526	0.24597	0
iPS	ENSG00000130522	JUND	ENSG00000130522	ENSG00000130522	protein_coding	protein_coding	85.0337	85.0075	88.79	88.67	1	1	0.00193574	0.00414537	0.487946	0.487946	1_to_1	identical gene model		1;2	1;2	2	2											0	EFO_0004842	0.26506	0
iPS	ENSG00000130528	HRC	ENSG00000130528	ENSG00000130528	protein_coding	protein_coding	5.8925	5.89125	5.065	5.055	1	1	0.00193574	0.00414537	0.894084	0.894084	1_to_1	identical gene model		6;2;5;4	6;4;5;2	4	4	diff_parts_same_contig										0	EFO_0000182	0.094021	0
iPS	ENSG00000130529	TRPM4	ENSG00000130529	ENSG00000130529	protein_coding	protein_coding	5.87875	5.8775	5.805	5.825	1	1	0.00193574	0.00414537	0.989499	0.989499	1_to_1	identical gene model		25;24;2;14;23;3;23;2;24;5;20;3;2;5	5;20;25;23;2;24;23;24;2;5;14;3;3;2	14	14	new_contig_added, diff_parts_same_contig						1	Erythrokeratodermia variabilis et progressiva 6;Progressive familial heart block, type IB	3;3	known_molec_cause;known_molec_cause	0	Orphanet_871	0.78656	0
iPS	ENSG00000130538	OR11H1	ENSG00000130538	ENSG00000130538	protein_coding	protein_coding					0	0					1_to_1	transcript_count_diff		1	1;1	1	2	diff_parts_same_contig, new_contig_added	yes	Gap, Clone Problem	Path Problem, Clone Problem	High Signal Region						0	MONDO_0021699	0.18649	0
iPS	ENSG00000130540	SULT4A1	ENSG00000130540	ENSG00000130540	protein_coding	protein_coding	3.2675	3.27	2.415	2.42	1	1	0.00193574	0.00414537	0.975811	0.975811	1_to_1	identical gene model		7;8;6;3	7;8;6;3	4	4	diff_parts_same_contig, new_contig_added		Clone Problem	Clone Problem							0	EFO_0004784	0.088615	0
iPS	ENSG00000130544	ZNF557	ENSG00000130544	ENSG00000130544	protein_coding	protein_coding	0.181667	0.181667	0.16	0.16	1	1	0.00193574	0.00414537	0.973425	0.973425	1_to_1	identical gene model		8;8	8;8	2	2											0	EFO_0007814	0.10447	0
iPS	ENSG00000130545	CRB3	ENSG00000130545	ENSG00000130545	protein_coding	protein_coding	6.33875	6.34	5.625	5.635	1	1	0.00193574	0.00414537	0.974397	0.974397	1_to_1	identical gene model		3;5;4;4	4;4;5;3	4	4											0	EFO_0000304	0.24592	0
iPS	ENSG00000130558	OLFM1	ENSG00000130558	ENSG00000130558	protein_coding	protein_coding	7.84875	7.845	7.675	7.67	1	1	0.00193574	0.00414537	0.989871	0.989871	1_to_1	identical gene model		6;4;4;6;6;2;2;4;2;4;5;3	4;2;6;2;4;6;6;4;4;5;3;2	12	12	diff_parts_same_contig										0	EFO_0006527	0.43535	0
iPS	ENSG00000130559	CAMSAP1	ENSG00000130559	ENSG00000130559	protein_coding	protein_coding	6.43375	6.4325	6.235	6.235	1	1	0.00193574	0.00414537	0.920885	0.920885	1_to_1	identical gene model		15;17;18;3;3;5;11;3;3;4	17;15;11;18;5;3;4;3;3;3	10	10											0	EFO_0006941	0.15961	0
iPS	ENSG00000130560	UBAC1	ENSG00000130560	ENSG00000130560	protein_coding	protein_coding	46.0737	46.0712	47.98	48.025	1	1	0.00193574	0.00414537	0.873992	0.873992	1_to_1	identical gene model		10;4;6;4;2;5	10;5;4;6;4;2	6	6											0	Orphanet_88632	0.041474	0
iPS	ENSG00000130561	SAG	ENSG00000130561	ENSG00000130561	protein_coding	protein_coding					0	0			1	1	1_to_1	identical gene model		16;14;4;7;6;2;5;7;16;3;6;5;13;2;6;3	16;7;13;5;16;2;4;14;6;6;2;7;6;3;5;3	16	16							1	Oguchi disease-1;Retinitis pigmentosa 47	3;3	known_molec_cause;known_molec_cause	0	Orphanet_791	0.71112	0
iPS	ENSG00000130584	ZBTB46	ENSG00000130584	ENSG00000130584	protein_coding	protein_coding	0.51125	0.5125	0.365	0.365	1	1	0.00193574	0.00414537	0.997261	0.997261	1_to_1	identical gene model		5;7;4;2;2;6	4;5;7;6;2;2	6	6	diff_parts_same_contig										0	MONDO_0005148	0.34221	0
iPS	ENSG00000130589	HELZ2	ENSG00000130589	ENSG00000130589	protein_coding	protein_coding	2.79	2.79	2.35	2.35	1	1	0.00193574	0.00414537	0.829014	0.829014	1_to_1	identical gene model		4;14;2;19;6;3	14;6;19;2;3;4	6	6											0	EFO_0005192	0.33439	0
iPS	ENSG00000130590	SAMD10	ENSG00000130590	ENSG00000130590	protein_coding	protein_coding	6.08875	6.0875	6.02	6.025	1	1	0.00193574	0.00414537	0.434423	0.434423	1_to_1	identical gene model		5;3;6;5	5;5;6;3	4	4	diff_parts_same_contig, new_contig_added										0	EFO_0004995	0.13207	0
iPS	ENSG00000130592	LSP1	ENSG00000130592	ENSG00000130592	protein_coding	protein_coding	0.28	0.29	0.28	0.29	0	0			0.875	0.875	1_to_1	identical gene model		11;12;11;11;8;3;4;5;8;5;4;8;2;9;4;10;11;2	2;11;4;5;12;11;4;8;5;11;3;11;8;9;8;10;4;2	18	18	diff_parts_same_contig		Clone Problem	Clone Problem							0	EFO_0006335	0.43635	0
iPS	ENSG00000130595	TNNT3	ENSG00000130595	ENSG00000130595	protein_coding	protein_coding	0.21	0.21	0.21	0.21	0	0			0.981481	0.981481	1_to_1	identical gene model		16;14;14;16;17;15;16;17;12;12;11;2;11;4;10;15;11;14	16;14;15;16;11;17;14;16;15;11;14;17;12;12;11;10;4;2	18	18	new_contig_added, diff_parts_same_contig		Clone Problem	Clone Problem			1	Arthrogryposis, distal, type 2B2	3	known_molec_cause	0	Orphanet_97120	0.66196	0
iPS	ENSG00000130598	TNNI2	ENSG00000130598	ENSG00000130598	protein_coding	protein_coding	0.535	0.535	0.535	0.535	0	0			0.933333	0.933333	1_to_1	identical gene model		7;6;8;8;2;6	8;8;6;7;6;2	6	6	diff_parts_same_contig		Clone Problem	Clone Problem			1	Arthrogryposis, distal, type 2B1;Arthrogryposis, distal, type 2B2	3;3	known_molec_cause;known_molec_cause	0	MONDO_0020820	0.69811	0
iPS	ENSG00000130600	H19	ENSG00000130600	ENSG00000130600	lncRNA	lncRNA	2.25125	2.25375	2.095	2.095	1	1	0.00193574	0.00414537	0.981742	0.981742	1_to_1	identical gene model		4;5;5;4;2;5;3;4;5;3;4;2	4;5;5;4;3;5;3;5;4;4;2;2	12	12	diff_parts_same_contig	yes	GRC Housekeeping, Localization Problem, Clone Problem	Clone Problem, GRC Housekeeping, Localization Problem							0	MONDO_0007534	0.37023	0
iPS	ENSG00000130612	CYP2G1P	ENSG00000130612	ENSG00000130612	transcribed_unprocessed_pseudogene	transcribed_unprocessed_pseudogene	0.31	0.31	0.31	0.31	0	0	0.00193574	0.00414537	0.25	0.25	1_to_1	identical gene model		5;6;2	5;6;2	3	3	diff_parts_same_contig		Variation	Variation							0	EFO_0000341	0.0014783	0
iPS	ENSG00000130635	COL5A1	ENSG00000130635	ENSG00000130635	protein_coding	protein_coding	0.88875	0.88875	0.87	0.87	1	1	0.00193574	0.00414537	0.980692	0.980692	1_to_1	identical gene model		66;4;5;2;6;4;2;66	66;66;6;2;2;5;4;4	8	8	diff_parts_same_contig						1	Ehlers-Danlos syndrome, classic type, 1;Fibromuscular dysplasia, multifocal	3;3	known_molec_cause;known_molec_cause	0	MONDO_0007522	0.77913	0
iPS	ENSG00000130638	ATXN10	ENSG00000130638	ENSG00000130638	protein_coding	protein_coding	8.73125	8.73375	8.565	8.565	1	1	0.00193574	0.00414537	0.995995	0.995995	1_to_1	identical gene model		12;11;4;5;4;2;4;4;4;6;6;10	11;12;10;6;4;4;4;5;6;4;2;4	12	12	new_contig_added, diff_parts_same_contig		Clone Problem	Clone Problem			1	Spinocerebellar ataxia 10	3	known_molec_cause	0	Orphanet_98761	0.55017	0
iPS	ENSG00000130640	TUBGCP2	ENSG00000130640	ENSG00000130640	protein_coding	protein_coding	7.39375	7.395	5.775	5.77	1	1	0.00193574	0.00414537	0.997265	0.997265	1_to_1	identical gene model		17;10;18;17;4;2;2;18;5;19	17;18;17;19;2;10;18;5;4;2	10	10	diff_parts_same_contig						1	Pachygyria, microcephaly, developmental delay, and dysmorphic facies, with or without seizures	3	known_molec_cause	0	MONDO_0032893	0.6472	0
iPS	ENSG00000130643	CALY	ENSG00000130643	ENSG00000130643	protein_coding	protein_coding	0.49375	0.495	0.43	0.43	1	1	0.00193574	0.00414537	0.880366	0.880366	1_to_1	identical gene model		6;3;5;2;2	6;2;2;5;3	5	5											0	EFO_0000519	0.045726	0
iPS	ENSG00000130649	CYP2E1	ENSG00000130649	ENSG00000130649	protein_coding	protein_coding	0.175	0.175	0.175	0.175	0	0	0.00193574	0.00414537	0.922939	0.922939	1_to_1	identical gene model	0.999265	9;6;7;8;11;2;4;3;6;4	11;4;9;4;7;8;6;3;6;2	10	10	new_contig_added, diff_parts_same_contig		Variation	Variation							0	HP_0000786	0.32093	0
iPS	ENSG00000130653	PNPLA7	ENSG00000130653	ENSG00000130653	protein_coding	protein_coding	0.242	0.242	0.19	0.19	1	1	0.00193574	0.00414537	0.939041	0.939041	1_to_1	identical gene model	0.99995	34;35;13;10;2;7;5	35;34;10;5;2;13;7	7	7	new_contig_added, diff_parts_same_contig										0	EFO_0000519	0.23099	0
iPS	ENSG00000130656	HBZ	ENSG00000130656	ENSG00000130656	protein_coding	protein_coding	0.47	0.47	0.47	0.47	0	0			0.68	0.68	1_to_1	identical gene model		3;3	3;3	2	2			Variation	Variation							0	EFO_0004526	0.26489	0
iPS	ENSG00000130669	PAK4	ENSG00000130669	ENSG00000130669	protein_coding	protein_coding	3.415	3.4175	2.9	2.905	1	1	0.00193574	0.00414537	0.995172	0.995172	1_to_1	identical gene model		10;9;9;5;11;4;2;9;8;4;3;3	3;8;10;5;9;2;11;9;4;9;4;3	12	12	new_contig_added, diff_parts_same_contig										0	EFO_0000389	0.1234	0
iPS	ENSG00000130675	MNX1	ENSG00000130675	ENSG00000130675	protein_coding	protein_coding	0.188	0.188	0.16	0.16	1	1	0.00193574	0.00414537	0.5375	0.5375	1_to_1	identical gene model		3;2;3;2;3;2;3;1	2;2;3;3;2;3;3;1	8	8							1	Currarino syndrome	3	known_molec_cause	0	MONDO_0008305	0.78196	1			yes
iPS	ENSG00000130684	ZNF337	ENSG00000130684	ENSG00000130684	protein_coding	protein_coding	0.9975	0.99875	0.605	0.605	1	1	0.00193574	0.00414537	0.982366	0.982366	1_to_1	identical gene model		5;4;5	5;4;5	3	3											0	EFO_0004526	0.2511	0
iPS	ENSG00000130695	CEP85	ENSG00000130695	ENSG00000130695	protein_coding	protein_coding	6.13375	6.13875	3.84	3.84	1	1	0.00193574	0.00414537	0.996718	0.996718	1_to_1	identical gene model		14;14;10;2;7;2;3;13	14;13;14;2;10;7;2;3	8	8			Clone Problem								0	EFO_0005091	0.081986	0
iPS	ENSG00000130699	TAF4	ENSG00000130699	ENSG00000130699	protein_coding	protein_coding	12.4187	12.4187	11.645	11.65	1	1	0.00193574	0.00414537	0.716261	0.716261	1_to_1	identical gene model		15;11;3;2;5;3;3;1;4	3;15;11;3;5;1;2;4;3	9	9	new_contig_added, diff_parts_same_contig		GRC Housekeeping	GRC Housekeeping							0	EFO_0000764	0.57875	0
iPS	ENSG00000130700	GATA5	ENSG00000130700	ENSG00000130700	protein_coding	protein_coding	0.474286	0.474286	0.48	0.48	1	1	0.00193574	0.00414537	0	0	1_to_1	identical gene model		7	7	1	1	diff_parts_same_contig		Gap	Gap			1	Congenital heart defects, multiple types, 5	3	known_molec_cause	0	MONDO_0060663	0.72365	0
iPS	ENSG00000130701	RBBP8NL	ENSG00000130701	ENSG00000130701	protein_coding	protein_coding	2.195	2.195	2.16	2.16	1	1	0.00193574	0.00414537	0	0	1_to_1	identical gene model		14	14	1	1	diff_parts_same_contig										0	EFO_0001663	0.24074	0
iPS	ENSG00000130702	LAMA5	ENSG00000130702	ENSG00000130702	protein_coding	protein_coding	76.0212	76.0825	45.48	45.465	1	1	0.00193574	0.00414537	0.750032	0.750013	1_to_1	identical gene model		80;12;17;4;3;2;2;8;2;4;2;4;6;2	2;17;80;4;4;4;2;2;2;3;2;8;12;6	14	14			Missing sequence	Missing sequence							0	EFO_0004255	0.46814	0
iPS	ENSG00000130703	OSBPL2	ENSG00000130703	ENSG00000130703	protein_coding	protein_coding	4.215	4.215	3.69	3.685	1	1	0.00193574	0.00414537	0.995167	0.995167	1_to_1	identical gene model		14;14;13;3;2;3;4;3;2;4;7;16;13;14;7;15;15;14;9;15;13;13;13;13;13;3;12;12	3;3;7;13;15;14;14;7;13;14;16;15;13;13;15;3;12;12;13;13;9;14;13;4;3;2;4;2	28	28			Missing sequence	Missing sequence			1	Deafness, autosomal dominant 67	3	known_molec_cause	0	MONDO_0019587	0.50333	0
iPS	ENSG00000130706	ADRM1	ENSG00000130706	ENSG00000130706	protein_coding	protein_coding	9.34125	9.3475	8.355	8.36	1	1	0.00193574	0.00414537	0.997175	0.997175	1_to_1	identical gene model		10;3;3;11;9	11;9;10;3;3	5	5			Missing sequence	Missing sequence							0	EFO_0000519	0.23228	0
iPS	ENSG00000130707	ASS1	ENSG00000130707	ENSG00000130707	protein_coding	protein_coding	37.9	37.9012	34.825	34.83	1	1	0.00193574	0.00414537	0.984664	0.984664	1_to_1	identical gene model		15;6;16;16;8;6;7;4;5;7	15;16;16;8;6;7;7;5;4;6	10	10	diff_parts_same_contig, new_contig_added, hg19_errors_corrected		Gap	Gap			1	Citrullinemia	3	known_molec_cause	1	Orphanet_247525	0.84406	0
iPS	ENSG00000130711	PRDM12	ENSG00000130711	ENSG00000130711	protein_coding	protein_coding	0.145	0.145	0.155	0.155	1	1	0.00193574	0.00414537	0.819444	0.819444	1_to_1	identical gene model		5;6	5;6	2	2							1	Neuropathy, hereditary sensory and autonomic, type VIII	3	known_molec_cause	0	MONDO_0014662	0.76517	0
iPS	ENSG00000130713	EXOSC2	ENSG00000130713	ENSG00000130713	protein_coding	protein_coding	19.3987	19.4062	17.065	17.05	1	1	0.00193574	0.00414537	0.978025	0.978025	1_to_1	identical gene model		7;8;9;9;8;5;3;3;6;7;8	6;8;8;9;9;3;8;7;5;7;3	11	11							1	Short stature, hearing loss, retinitis pigmentosa, and distinctive facies	3	known_molec_cause	0	EFO_0000178	0.16446	0
iPS	ENSG00000130714	POMT1	ENSG00000130714	ENSG00000130714	protein_coding	protein_coding	8.95125	8.95625	6.57	6.57	1	1	0.00193574	0.00414537	0.990701	0.990701	1_to_1	identical gene model		19;8;20;20;18;8;5;20;7;10;8;6;4;3;10;2	18;20;19;20;20;10;5;8;8;3;7;6;10;8;4;2	16	16							1	Muscular dystrophy-dystroglycanopathy (congenital with brain and eye anomalies), type A, 1;Muscular dystrophy-dystroglycanopathy (congenital with mental retardation), type B, 1;Muscular dystrophy-dystroglycanopathy (limb-girdle), type C, 1	3;3;3	known_molec_cause;known_molec_cause;known_molec_cause	1	MONDO_0000171	0.82928	0
iPS	ENSG00000130717	UCK1	ENSG00000130717	ENSG00000130717	protein_coding	protein_coding	5.46	5.46	4.6	4.595	1	1	0.00193574	0.00414537	0.996805	0.996805	1_to_1	identical gene model		6;7;7;7;5;2;2;8;7	6;7;7;7;8;2;7;5;2	9	9											0	EFO_0000389	0.12819	0
iPS	ENSG00000130720	FIBCD1	ENSG00000130720	ENSG00000130720	protein_coding	protein_coding	2.08857	2.08714	2.01	2	1	1	0.00193574	0.00414537	0.976751	0.976751	1_to_1	identical gene model		7;7;5;8;6;3;3	8;7;5;7;6;3;3	7	7											0	EFO_0004340	0.31608	0
iPS	ENSG00000130723		ENSG00000130723	ENSG00000130723	protein_coding	protein_coding	8.70375	8.72	2.76	2.76	1	1	0.00193574	0.00414537	0.995905	0.995904	1_to_1	identical gene model		5;31;31;4;9;7;3;3;8;2;17;18	2;31;8;31;3;4;18;9;17;7;5;3	12	12	diff_parts_same_contig		Variation	Variation										0
iPS	ENSG00000130724	CHMP2A	ENSG00000130724	ENSG00000130724	protein_coding	protein_coding	50.3425	50.34	51.92	51.835	1	1	0.00193574	0.00414537	0.984326	0.984326	1_to_1	identical gene model		6;4;3;2;4;5;2;6	6;4;5;6;4;3;2;2	8	8						High Signal Region					0	EFO_0000763;EFO_0000764	0.46197	0
iPS	ENSG00000130725	UBE2M	ENSG00000130725	ENSG00000130725	protein_coding	protein_coding	174.611	174.583	177.365	177.095	1	1	0.00193574	0.00414537	0.697408	0.697408	1_to_1	identical gene model		6;3;7;4;2	6;7;4;2;3	5	5						High Signal Region					0	EFO_0000637	0.21676	0
iPS	ENSG00000130726	TRIM28	ENSG00000130726	ENSG00000130726	protein_coding	protein_coding	97.6838	97.7113	89.545	89.495	1	1	0.00193574	0.00414537	0.996294	0.996294	1_to_1	identical gene model		17;15;5;7;2;4;10;5;4;3;2;7;4;3;7	17;5;7;15;2;3;4;5;7;7;10;2;4;3;4	15	15						High Signal Region					0	Orphanet_654	0.46197	0
iPS	ENSG00000130731	METTL26	ENSG00000130731	ENSG00000130731	protein_coding	protein_coding	82.1513	82.1175	77.48	77.41	1	1	0.00247087	0.0256878	0.946528	0.946556	1_to_1	identical gene model		6;3;4;4;5;3;6;5;3;2;5;4;4;5	5;3;6;5;3;4;5;6;4;5;4;3;4;2	14	14	diff_parts_same_contig										0	EFO_0004526	0.042751	0
iPS	ENSG00000130733	YIPF2	ENSG00000130733	ENSG00000130733	protein_coding	protein_coding	17.2462	17.25	16.69	16.665	1	1	0.00193574	0.00414537	0.99064	0.99064	1_to_1	identical gene model		10;6;8;10;7;6;6;5;8;2;2;5	10;10;5;5;2;8;8;7;6;6;6;2	12	12	diff_parts_same_contig										0	EFO_0000182	0.075964	0
iPS	ENSG00000130734	ATG4D	ENSG00000130734	ENSG00000130734	protein_coding	protein_coding	7.71375	7.7175	5.73	5.725	1	1	0.00193574	0.00414537	0.990184	0.990184	1_to_1	identical gene model		10;3;5;10;3;5;6;9;10;4;5;5	10;10;10;5;5;9;3;5;5;6;4;3	12	12											0	EFO_0000304	0.18028	0
iPS	ENSG00000130741	EIF2S3	ENSG00000130741	ENSG00000130741	protein_coding	protein_coding	451.507	451.511	402.53	403.14	1	1	0.00195547	0.00414537	0.202678	0.202681	1_to_1	identical gene model		12;5;2;2;3	3;12;5;2;2	5	5							1	MEHMO syndrome	3	known_molec_cause	0	MONDO_0010258	0.78232	0
iPS	ENSG00000130748	TMEM160	ENSG00000130748	ENSG00000130748	protein_coding	protein_coding	195.98	195.881	190.245	190.07	1	1	0.00193574	0.00414537	0	0	1_to_1	identical gene model		3	3	1	1	diff_parts_same_contig										0	EFO_0008354	0.26038	0
iPS	ENSG00000130749	ZC3H4	ENSG00000130749	ENSG00000130749	protein_coding	protein_coding	3.25875	3.26375	2.135	2.135	1	1	0.00193574	0.00414537	0.963427	0.963427	1_to_1	identical gene model		15;7;2;5;8	15;8;7;5;2	5	5	diff_parts_same_contig, new_contig_added										0	EFO_0004995	0.31612	0
iPS	ENSG00000130751	NPAS1	ENSG00000130751	ENSG00000130751	protein_coding	protein_coding	4.3775	4.3775	4.035	4.04	1	1	0.00193574	0.00414537	0.966454	0.966454	1_to_1	identical gene model		8;11;5;6;4;3;10;12	12;10;11;8;3;6;5;4	8	8	new_contig_added, diff_parts_same_contig										0	EFO_0008354	0.16164	0
iPS	ENSG00000130755	GMFG	ENSG00000130755	ENSG00000130755	protein_coding	protein_coding	0.26	0.26	0.26	0.26	0	0			0.96875	0.96875	1_to_1	identical gene model		7;4;6;6;5;7;6;3;7;6;4;5	6;6;5;7;6;7;7;4;4;5;6;3	12	12	diff_parts_same_contig		Variation	Variation							0	EFO_0003767	0.14288	0
iPS	ENSG00000130758	MAP3K10	ENSG00000130758	ENSG00000130758	protein_coding	protein_coding	14.1788	14.1837	11.695	11.69	1	1	0.00193574	0.00414537	0.811402	0.811402	1_to_1	identical gene model		10;5;4;2;3;4;8;2	10;4;4;5;8;2;2;3	8	8	diff_parts_same_contig		Unknown	Unknown			0	Leukemia, transient, of Down syndrome	2	linakge_mapping	0	EFO_0004344	0.25227	0
iPS	ENSG00000130762	ARHGEF16	ENSG00000130762	ENSG00000130762	protein_coding	protein_coding	9.82375	9.825	9.1	9.095	1	1	0.00193574	0.00414537	0.933824	0.933824	1_to_1	identical gene model		12;13;15;5;4;3;8	15;13;12;4;3;5;8	7	7	diff_parts_same_contig										0	EFO_0000304	0.18124	0
iPS	ENSG00000130764	LRRC47	ENSG00000130764	ENSG00000130764	protein_coding	protein_coding	92.9225	92.9338	89.655	89.805	1	1	0.00193574	0.00414537	0.273713	0.273713	1_to_1	identical gene model		7;4;5	7;4;5	3	3											0	EFO_0005192	0.19373	0
iPS	ENSG00000130766	SESN2	ENSG00000130766	ENSG00000130766	protein_coding	protein_coding	64.7925	64.8113	64.47	64.44	1	1	0.00193574	0.00414537	0	0	1_to_1	identical gene model		10	10	1	1	new_contig_added, diff_parts_same_contig		Variation, Clone Problem	Variation							0	EFO_0000304	0.22681	0
iPS	ENSG00000130768	SMPDL3B	ENSG00000130768	ENSG00000130768	protein_coding	protein_coding	13.4337	13.435	13.755	13.755	1	1	0.00193574	0.00414537	0.975446	0.975446	1_to_1	identical gene model		7;8;7;5;8;7	8;8;7;7;5;7	6	6			Clone Problem								0	EFO_0004305	0.16347	0
iPS	ENSG00000130770	ATP5IF1	ENSG00000130770	ENSG00000130770	protein_coding	protein_coding	1036.61	1036.31	1095.1	1094.1	1	1	0.00207955	0.00414537	0.68817	0.688195	1_to_1	identical gene model		3;2;3;3	3;3;3;2	4	4	diff_parts_same_contig		Variation, Clone Problem	Variation							0	EFO_0004348	0.2318	0
iPS	ENSG00000130772	MED18	ENSG00000130772	ENSG00000130772	protein_coding	protein_coding	25.8012	25.7937	28.025	28.01	1	1	0.00193574	0.00414537	0.758535	0.758535	1_to_1	identical gene model		3;4;3;2;3	3;3;4;2;3	5	5	new_contig_added		Variation, Clone Problem	Variation							0	EFO_0004747	0.18009	0
iPS	ENSG00000130775	THEMIS2	ENSG00000130775	ENSG00000130775	protein_coding	protein_coding	5.27125	5.2725	5.165	5.17	1	1	0.00193574	0.00414537	0.958818	0.958818	1_to_1	identical gene model		7;6;5;4;2;3;5;4;3;2;2	7;6;5;4;2;3;3;4;2;5;2	11	11			Clone Problem								0	EFO_0005091	0.27346	0
iPS	ENSG00000130779	CLIP1	ENSG00000130779	ENSG00000130779	protein_coding	protein_coding	9.3575	9.3675	8.18	8.175	1	1	0.00193574	0.00414537	0.977531	0.977531	1_to_1	identical gene model		24;25;24;2;4;3;5;8;3;24;5;4;13;25;3;5;3;3;21;26;17	24;24;25;21;26;24;2;5;17;3;5;25;3;3;13;4;3;8;5;3;4	21	21											0	EFO_0004584	0.47049	1			yes
iPS	ENSG00000130783	CCDC62	ENSG00000130783	ENSG00000130783	protein_coding	protein_coding					0	0	0.00193574	0.00414537	0.949561	0.949561	1_to_1	identical gene model		13;13;8;12;9;3	12;13;3;13;9;8	6	6							1	?Spermatogenic failure 67	3	known_molec_cause	0	MONDO_0005180	0.28797	0
iPS	ENSG00000130787	HIP1R	ENSG00000130787	ENSG00000130787	protein_coding	protein_coding	5.1375	5.1375	4.76	4.77	1	1	0.00193574	0.00414537	0.881265	0.881265	1_to_1	identical gene model		32;18;6;18;9;6;7;2;4;5	18;32;18;6;7;5;9;4;6;2	10	10											0	EFO_0007788	0.33939	0
iPS	ENSG00000130803	ZNF317	ENSG00000130803	ENSG00000130803	protein_coding	protein_coding	2.36875	2.37	2.005	2.005	1	1	0.00193574	0.00414537	0.994449	0.994449	1_to_1	identical gene model		7;6;3;5;7;3	7;6;7;3;5;3	6	6											0	EFO_0000222	0.0023234	0
iPS	ENSG00000130810	PPAN	ENSG00000130810	ENSG00000130810	protein_coding	protein_coding	9.955	9.96125	9.28	9.285	1	1	0.00193574	0.00414537	0.98835	0.988348	1_to_1	identical gene model		12;11;4;5;8;4;4;3	12;11;8;4;4;4;5;3	8	8											0	MONDO_0016158	0.4474	0
iPS	ENSG00000130811	EIF3G	ENSG00000130811	ENSG00000130811	protein_coding	protein_coding	165.496	165.515	169.59	169.925	1	1	0.00193574	0.00414537	0.973048	0.973048	1_to_1	identical gene model		11;8;3;6;7;9;6;10;2;4;5;2;5;7;8	11;5;4;10;8;9;6;7;2;8;7;5;6;3;2	15	15											0	MONDO_0016158	0.42933	0
iPS	ENSG00000130812	ANGPTL6	ENSG00000130812	ENSG00000130812	protein_coding	protein_coding	0.296667	0.296667	0.28	0.28	1	1	0.00193574	0.00414537	0.997525	0.997525	1_to_1	identical gene model		6;2;5;6	5;6;6;2	4	4											0	Orphanet_231160	0.36958	0
iPS	ENSG00000130813	SHFL	ENSG00000130813	ENSG00000130813	protein_coding	protein_coding	3.9575	3.95875	3.7	3.7	1	1	0.00193574	0.00414537	0.988177	0.988177	1_to_1	identical gene model		8;8;7;1;5;2;9;6;8;3;5	3;7;8;8;9;6;8;5;2;5;1	11	11											0	MONDO_0018426	0.045525	0
iPS	ENSG00000130816	DNMT1	ENSG00000130816	ENSG00000130816	protein_coding	protein_coding	23.8888	23.9062	23.44	23.43	1	1	0.00193574	0.00414537	0.996435	0.996435	1_to_1	identical gene model		40;41;7;2;4;13;4;6;5;9;3;3;8;9;9;2;2;5;3;5;4;2;5;3;6;7;41;5	13;40;41;41;3;9;2;3;5;3;5;3;2;2;4;6;7;5;5;2;9;9;8;7;6;4;5;4	28	28	new_contig_added, diff_parts_same_contig						1	Cerebellar ataxia, deafness, and narcolepsy, autosomal dominant;Neuropathy, hereditary sensory, type IE	3;3	known_molec_cause;known_molec_cause	0	Orphanet_314404	0.74865	0
iPS	ENSG00000130818	ZNF426	ENSG00000130818	ENSG00000130818	protein_coding	protein_coding	13.5838	13.5825	14.04	14.035	1	1	0.00193574	0.00414537	0.397836	0.397836	1_to_1	identical gene model		8;6;6;6;7	8;6;6;6;7	5	5	diff_parts_same_contig										0	EFO_1000044	0.13942	0
iPS	ENSG00000130821	SLC6A8	ENSG00000130821	ENSG00000130821	protein_coding	protein_coding	51.165	51.0737	55.205	55.06	1	1	0.00593696	0.00414537	0.792272	0.792896	1_to_1	identical gene model		13;6;2;13;5;3;2;3;3;6;3	13;3;13;3;2;3;2;6;6;5;3	11	11	diff_parts_same_contig		Path Problem	Path Problem			1	Cerebral creatine deficiency syndrome 1	3	known_molec_cause	1	Orphanet_52503	0.80746	0
iPS	ENSG00000130822	PNCK	ENSG00000130822	ENSG00000130822	protein_coding	protein_coding	1.74714	1.74714	1.68	1.68	1	1	0.00193574	0.00414537	0.992835	0.992835	1_to_1	identical gene model		12;12;12;12;7;4;4;7;4;5;8;4;3;8;12;4;4;2;4;4;11;5;2;8;3;2;5;4;2;4;10;6	12;12;11;3;8;12;12;12;10;3;8;8;7;5;6;7;4;5;4;4;4;4;2;4;4;5;4;2;4;2;4;2	32	32	new_contig_added, diff_parts_same_contig		Path Problem	Path Problem							0	Orphanet_52503	0.49004	0
iPS	ENSG00000130826	DKC1	ENSG00000130826	ENSG00000130826	protein_coding	protein_coding	23.9462	23.9587	25.54	25.545	1	1	0.00193574	0.00414537	0.990816	0.990816	1_to_1	identical gene model		15;7;9;8;7;7;5;2;7;2;3;3;14	14;2;15;9;5;7;7;7;3;8;7;2;3	13	13	diff_parts_same_contig		Path Problem	Path Problem			1	Dyskeratosis congenita, X-linked	3	known_molec_cause	1	Orphanet_1775	0.83728	0
iPS	ENSG00000130827	PLXNA3	ENSG00000130827	ENSG00000130827	protein_coding	protein_coding	5.2725	5.1825	4.19	4.17	1	1	0.0129334	0.0116118	0.468307	0.470181	1_to_1	exon_count_diff		48;3;3;2;2;2;5;2;3	33;2;2;3;3;2;2;5;3	9	9	new_contig_added, diff_parts_same_contig		Path Problem	Path Problem							0	Orphanet_314811	0.32338	0
iPS	ENSG00000130829	DUSP9	ENSG00000130829	ENSG00000130829	protein_coding	protein_coding	0.366667	0.366667	0.11	0.11	1	1	0.00193574	0.00414537	0.993253	0.993253	1_to_1	identical gene model	0.999926	4;4;3	3;4;4	3	3	diff_parts_same_contig, new_contig_added		Path Problem	Path Problem							0	EFO_0000304	0.28699	0
iPS	ENSG00000130830	MPP1	ENSG00000130830	ENSG00000130830	protein_coding	protein_coding	6.56375	6.56875	5.88	5.875	1	1	0.00193574	0.00414537	0.982497	0.982497	1_to_1	identical gene model		5;12;8;12;13;7;4;13;6;5;3;3;2;5;4;3;3;2	12;13;3;2;13;12;6;2;5;3;8;3;4;4;7;5;5;3	18	18	diff_parts_same_contig		Path Problem	Path Problem							0	Orphanet_183707	0.060205	0
iPS	ENSG00000130844	ZNF331	ENSG00000130844	ENSG00000130844	protein_coding	protein_coding	5.265	5.26375	5.295	5.295	1	1	0.00193574	0.00414537	0.998439	0.998439	1_to_1	identical gene model		7;6;4;7;5;3;5;2;4;6;2;7;5;5;7;5;6;3;6;6;4;6;5;6;5;8;4;3;6	4;5;3;7;8;6;4;3;7;7;4;3;6;6;5;2;7;2;6;6;5;5;6;6;5;5;6;5;4	29	29	diff_parts_same_contig, new_contig_added										0	EFO_0000389	0.37013	1			yes
iPS	ENSG00000130856	ZNF236	ENSG00000130856	ENSG00000130856	protein_coding	protein_coding	0.81	0.806667	0.51	0.51	1	1	0.00193574	0.00414537	0.998898	0.998898	1_to_1	identical gene model		31;31;32;8;3;3;2;3	31;31;32;8;3;3;2;3	8	8	diff_parts_same_contig, new_contig_added				High Signal Region	High Signal Region					0	MONDO_0005148	0.4413	0
iPS	ENSG00000130876	SLC7A10	ENSG00000130876	ENSG00000130876	protein_coding	protein_coding	2.19375	2.1925	1.715	1.71	1	1	0.00193574	0.00414537	0.880091	0.880091	1_to_1	identical gene model		11;5;10;4;4	11;4;10;5;4	5	5	diff_parts_same_contig, new_contig_added										0	EFO_0005090	0.34279	0
iPS	ENSG00000130881	LRP3	ENSG00000130881	ENSG00000130881	protein_coding	protein_coding	8.335	8.33875	7.29	7.295	1	1	0.00193574	0.00414537	0.915007	0.915007	1_to_1	identical gene model		7;3;3;5	5;7;3;3	4	4	diff_parts_same_contig, new_contig_added										0	EFO_0004309	0.08494	0
iPS	ENSG00000130921	MTRFR	ENSG00000130921	ENSG00000130921	protein_coding	protein_coding	3.00625	3.0075	3.25	3.255	1	1	0.00193574	0.00414537	0.960313	0.960313	1_to_1	identical gene model		3;3;3;2;2;3;3;3	3;3;3;2;3;3;3;2	8	8							1	Combined oxidative phosphorylation deficiency 7;Spastic paraplegia 55, autosomal recessive	3;3	known_molec_cause;known_molec_cause	0	Orphanet_254930	0.71134	0
iPS	ENSG00000130935	NOL11	ENSG00000130935	ENSG00000130935	protein_coding	protein_coding	11.9462	11.9525	12.045	12.035	1	1	0.00193574	0.00414537	0.990849	0.990849	1_to_1	identical gene model		18;4;7;2;6;17;5;3;6;2;3	6;18;17;5;3;7;2;4;6;3;2	11	11											0	EFO_0004584	0.27758	0
iPS	ENSG00000130939	UBE4B	ENSG00000130939	ENSG00000130939	protein_coding	protein_coding	4.4775	4.48	3.305	3.305	1	1	0.00193574	0.00414537	0.992605	0.992606	1_to_1	identical gene model		27;28;3;2;3;6;8;4;5;29	27;29;28;3;2;8;6;5;4;3	10	10			GRC Housekeeping, Localization Problem								0	EFO_0004531;EFO_0003923	0.22626	0
iPS	ENSG00000130940	CASZ1	ENSG00000130940	ENSG00000130940	protein_coding	protein_coding	0.56375	0.5625	0.43	0.43	1	1	0.00193574	0.00414537	0.934327	0.934327	1_to_1	identical gene model		16;21;4;2;2;3;2;2;9	21;2;4;16;2;9;2;3;2	9	9	new_contig_added, diff_parts_same_contig		GRC Housekeeping, Localization Problem								0	EFO_0006335	0.4693	0
iPS	ENSG00000130943	PKDREJ	ENSG00000130943	ENSG00000130943	protein_coding	protein_coding	0.2075	0.2075	0.205	0.205	1	1	0.00193574	0.00414537	0	0	1_to_1	identical gene model		1	1	1	1			Clone Problem	Clone Problem							0	EFO_0004842	0.28261	0
iPS	ENSG00000130948	HSD17B3	ENSG00000130948	ENSG00000130948	protein_coding	protein_coding					0	0			1	1	1_to_1	identical gene model		10;11;10;3;5;12;6;10;9;6	11;5;10;10;12;6;9;10;3;6	10	10							1	Pseudohermaphroditism, male, with gynecomastia	3	known_molec_cause	1	MONDO_0009916	0.81482	0
iPS	ENSG00000130950	NUTM2F	ENSG00000130950	ENSG00000130950	protein_coding	protein_coding	0.155	0.155	0.155	0.155	0	0	0.00193574	0.00414537	0.964817	0.964817	1_to_1	identical gene model		7;8	8;7	2	2											0	EFO_0004340	0.3277	0
iPS	ENSG00000130956	HABP4	ENSG00000130956	ENSG00000130956	protein_coding	protein_coding	10.3725	10.3725	10.765	10.765	1	1	0.00193574	0.00414537	0.882849	0.882849	1_to_1	identical gene model		8;5;3	8;5;3	3	3											0	EFO_0004339	0.38602	0
iPS	ENSG00000130957	FBP2	ENSG00000130957	ENSG00000130957	protein_coding	protein_coding	0.733333	0.731667	0.695	0.695	1	1	0.00193574	0.00414537	0.0333333	0.0333333	1_to_1	identical gene model		7	7	1	1	diff_parts_same_contig										0	EFO_0007708	0.32056	0
iPS	ENSG00000130958	SLC35D2	ENSG00000130958	ENSG00000130958	protein_coding	protein_coding	8.14875	8.145	7.975	7.965	1	1	0.00193574	0.00414537	0.971358	0.971358	1_to_1	identical gene model		12;6;9;9;8;12	12;12;9;8;9;6	6	6											0	EFO_0004309	0.38473	0
iPS	ENSG00000130962	PRRG1	ENSG00000130962	ENSG00000130962	protein_coding	protein_coding	0.825	0.823333	0.655	0.655	1	1	0.00193574	0.00414537	0.996143	0.996143	1_to_1	identical gene model		4;5;4;4;2;5;3;5;4	3;4;5;4;4;5;5;4;2	9	9	new_contig_added		Path Problem	Path Problem							0	EFO_0002517	0.0061843	0
iPS	ENSG00000130985	UBA1	ENSG00000130985	ENSG00000130985	protein_coding	protein_coding	33.405	33.4363	19.455	19.45	1	1	0.00193574	0.00414537	0.990549	0.990548	1_to_1	identical gene model		26;10;26;8;6;9;6;6;6	26;8;6;26;9;6;6;6;10	9	9	hg19_errors_corrected						1	Spinal muscular atrophy, X-linked 2, infantile;VEXAS syndrome, somatic	3;3	known_molec_cause;known_molec_cause	0	Orphanet_1145	0.72263	0
iPS	ENSG00000130988	RGN	ENSG00000130988	ENSG00000130988	protein_coding	protein_coding	0.8725	0.8725	0.65	0.65	1	1	0.00193574	0.00414537	0.950727	0.950727	1_to_1	identical gene model		7;7;8;7;3;3	7;7;3;8;7;3	6	6	hg19_errors_corrected										0	EFO_0000182	0.089381	0
iPS	ENSG00000130997	POLN	ENSG00000130997	ENSG00000130997	protein_coding	protein_coding	0.84625	0.8475	0.725	0.725	1	1	0.00193574	0.00414537	0.953745	0.953745	1_to_1	identical gene model		24;4;3;4;3;2;3;19;4;26;4;14;17	24;26;4;19;4;4;2;14;3;3;17;3;4	13	13			GRC Housekeeping, Localization Problem								0	EFO_0006336	0.36719	0
iPS	ENSG00000131013	PPIL4	ENSG00000131013	ENSG00000131013	protein_coding	protein_coding	42.1112	42.1187	42.17	42.235	1	1	0.00193574	0.00414537	0.585379	0.585379	1_to_1	identical gene model		13;3	13;3	2	2			Unknown	Unknown							0	EFO_0004587	0.077688	0
iPS	ENSG00000131015	ULBP2	ENSG00000131015	ENSG00000131015	protein_coding	protein_coding	0.31	0.31	0.31	0.31	0	0			0	0	1_to_1	identical gene model		5	5	1	1											0	Orphanet_2309	0.0845	0
iPS	ENSG00000131016	AKAP12	ENSG00000131016	ENSG00000131016	protein_coding	protein_coding	13.36	13.3575	12.68	12.68	1	1	0.00193574	0.00414537	0.94922	0.94922	1_to_1	identical gene model		4;3;3;5;2	5;4;3;3;2	5	5	new_contig_added, diff_parts_same_contig										0	EFO_0003924	0.46678	0
iPS	ENSG00000131018	SYNE1	ENSG00000131018	ENSG00000131018	protein_coding	protein_coding	0.395	0.395	0.385	0.385	1	1	0.00193574	0.00414537	0.996517	0.996517	1_to_1	identical gene model		148;19;18;32;31;36;146;61;25;59;31;146;12;7;18;55;18;4;3;19;2;12;5;8;5;2;6;11;2;12;4;4;19;18;4;17;17;4;4;15;11;31;10;13;33;11;34;13	148;146;25;146;8;17;11;13;31;19;61;59;18;10;13;18;18;2;5;2;4;6;2;4;4;11;12;19;7;3;55;4;36;34;32;31;11;33;31;12;12;4;19;18;5;4;17;15	48	48	new_contig_added, diff_parts_same_contig						1	Arthrogryposis multiplex congenita 3, myogenic type;Emery-Dreifuss muscular dystrophy 4, autosomal dominant;Spinocerebellar ataxia, autosomal recessive 8	3;3;3	known_molec_cause;known_molec_cause;known_molec_cause	0	Orphanet_88644	0.77174	0
iPS	ENSG00000131019	ULBP3	ENSG00000131019	ENSG00000131019	protein_coding	protein_coding	6.67875	6.6775	6.31	6.3	1	1	0.00193574	0.00414537	0.257049	0.257049	1_to_1	identical gene model		5;4	5;4	2	2	new_contig_added, diff_parts_same_contig										0	EFO_0004587	0.35616	0
iPS	ENSG00000131023	LATS1	ENSG00000131023	ENSG00000131023	protein_coding	protein_coding	9.505	9.505	8.975	8.98	1	1	0.00193574	0.00414537	0.611621	0.611621	1_to_1	identical gene model		7;4;9;3;5;6;8	8;7;9;6;4;3;5	7	7			Unknown	Unknown							0	EFO_1000172	0.41924	1			yes
iPS	ENSG00000131037	EPS8L1	ENSG00000131037	ENSG00000131037	protein_coding	protein_coding	10.7863	10.7863	11.09	11.115	1	1	0.00193574	0.00414537	0.98928	0.98928	1_to_1	identical gene model		20;15;18;4;12;2;14;3;9;10;2;2;5;6;2;10;4;2;15	12;15;20;6;18;14;2;15;9;2;2;5;10;4;10;4;2;3;2	19	19	new_contig_added, diff_parts_same_contig		GRC Housekeeping, Variation	GRC Housekeeping, Variation							0	Orphanet_124	0.05112	0
iPS	ENSG00000131042	LILRB2	ENSG00000131042	ENSG00000131042	protein_coding	protein_coding					0	0					1_to_1	exon_count_diff		17;12;14;17;16;8;2;16	14;13;14;12;14;8;13;2	8	8	new_contig_added		Variation, GRC Housekeeping	Variation, GRC Housekeeping							0	EFO_0004612	0.32449	0
iPS	ENSG00000131043	AAR2	ENSG00000131043	ENSG00000131043	protein_coding	protein_coding	0.52	0.52	0.28	0.28	1	1	0.00193574	0.00414537	0.998405	0.998405	1_to_1	identical gene model		4;4;4	4;4;4	3	3											0	HP_0000252;HP_0001263;Orphanet_1480	0.25963	0
iPS	ENSG00000131044	TTLL9	ENSG00000131044	ENSG00000131044	protein_coding	protein_coding					0	0			1	1	1_to_1	identical gene model		15;18;17;13;17;14;15;2;15;4;12;16;16	17;18;15;17;16;14;15;12;13;15;16;4;2	13	13	new_contig_added										0	EFO_0005192	0.19647	0
iPS	ENSG00000131050	BPIFA2	ENSG00000131050	ENSG00000131050	protein_coding	protein_coding					0	0					1_to_1	identical gene model		9;9	9;9	2	2											0	MONDO_0008170;EFO_0000571	0.18479	0
iPS	ENSG00000131051	RBM39	ENSG00000131051	ENSG00000131051	protein_coding	protein_coding	67.4663	67.5012	64.565	64.57	1	1	0.00193574	0.00414537	0.995175	0.995175	1_to_1	identical gene model		17;18;17;9;4;18;10;6;5;6;3;18;6;8;5;18;10;5;5;6;15;3;16;4;6;2;5;2;4;7;2;5;3;3;3;7;14;2;7;6;4;2;16;7;18;19;17	17;18;19;16;17;15;18;18;16;18;18;7;6;17;14;3;4;3;6;10;5;7;2;2;4;7;7;9;10;8;6;5;6;6;3;2;5;5;6;3;5;2;5;4;4;3;2	47	47	diff_parts_same_contig, new_contig_added										0	MONDO_0011962	0.31143	0
iPS	ENSG00000131055	COX4I2	ENSG00000131055	ENSG00000131055	protein_coding	protein_coding	1.79167	1.79167	1.365	1.37	1	1	0.00193574	0.00414537	0.413743	0.413743	1_to_1	identical gene model		5;4	5;4	2	2	diff_parts_same_contig						1	Exocrine pancreatic insufficiency, dyserythropoietic anemia, and calvarial hyperostosis	3	known_molec_cause	0	Orphanet_199337	0.64536	0
iPS	ENSG00000131059	BPIFA3	ENSG00000131059	ENSG00000131059	protein_coding	protein_coding					0	0					1_to_1	identical gene model		6;7;7;7	7;7;6;7	4	4											0	EFO_0000311	0.27974	0
iPS	ENSG00000131061	ZNF341	ENSG00000131061	ENSG00000131061	protein_coding	protein_coding	0.551429	0.552857	0.4	0.4	1	1	0.00193574	0.00414537	0.988671	0.988671	1_to_1	identical gene model		15;15;14;3;14	15;15;14;14;3	5	5	new_contig_added, diff_parts_same_contig						1	Hyper-IgE recurrent infection syndrome 3, autosomal recessive	3	known_molec_cause	0	Orphanet_331223	0.66835	0
iPS	ENSG00000131067	GGT7	ENSG00000131067	ENSG00000131067	protein_coding	protein_coding	30.1537	30.1638	26.71	26.655	1	1	0.00193574	0.00414537	0.491993	0.491993	1_to_1	identical gene model		15;4;6;3	15;6;3;4	4	4											0	EFO_0004703	0.2914	0
iPS	ENSG00000131068	DEFB118	ENSG00000131068	ENSG00000131068	protein_coding	protein_coding					0	0					1_to_1	identical gene model		2	2	1	1	new_contig_added										0	EFO_0000571	0.24277	0
iPS	ENSG00000131069	ACSS2	ENSG00000131069	ENSG00000131069	protein_coding	protein_coding	6.87125	6.8725	5.455	5.445	1	1	0.00193574	0.00414537	0.993682	0.993682	1_to_1	identical gene model		19;18;3;4;3;6;2;5;4;6;13;4;6;18;5;3;5;2;2;8;4;5;5;3	2;5;5;3;18;4;3;3;4;5;13;5;6;18;3;19;6;4;6;4;8;2;2;5	24	24											0	HP_0000202	0.33262	0
iPS	ENSG00000131080	EDA2R	ENSG00000131080	ENSG00000131080	protein_coding	protein_coding	0.32	0.32	0.225	0.225	1	1	0.00193574	0.00414537	0.996019	0.996019	1_to_1	identical gene model		6;7;7;7	7;7;7;6	4	4			Gap								0	MONDO_0010585	0.39771	0
iPS	ENSG00000131089	ARHGEF9	ENSG00000131089	ENSG00000131089	protein_coding	protein_coding	3.35	3.3525	3.165	3.17	1	1	0.00193574	0.00414537	0.998029	0.998029	1_to_1	identical gene model		10;11;12;10;11;4;12;2;5;9;4;1;10;5;3;10;4;9;5;10;12;11;11;2;10;10;2;11;10;11;2;12;12;11;12;7;11;11;10;11;11;10;9	10;10;10;11;11;10;11;10;11;9;12;11;11;12;11;11;9;12;10;10;12;11;12;4;2;4;12;9;11;10;11;10;10;2;7;5;5;4;5;3;2;2;1	43	43	new_contig_added, diff_parts_same_contig		Gap				1	Developmental and epileptic encephalopathy 8	3	known_molec_cause	0	MONDO_0010375	0.6827	0
iPS	ENSG00000131094	C1QL1	ENSG00000131094	ENSG00000131094	protein_coding	protein_coding	11.165	11.1625	9.06	9.065	1	1	0.00193574	0.00414537	0	0	1_to_1	identical gene model		2	2	1	1	diff_parts_same_contig		GRC Housekeeping	GRC Housekeeping							0	EFO_0008328	0.17663	0
iPS	ENSG00000131095	GFAP	ENSG00000131095	ENSG00000131095	protein_coding	protein_coding	0.648571	0.648571	0.56	0.56	1	1	0.00193574	0.00414537	0.993239	0.993239	1_to_1	identical gene model		10;5;8;5;4;5;3;6;7;5;3;4;5;9;5;2;2;5;3;4;2;5;3;3;7;4;4;4;9;1;6;3;10;5;2;2;7;5	9;10;4;5;3;4;5;2;5;4;6;2;1;10;3;9;2;3;4;4;5;7;8;5;7;2;5;6;7;5;5;3;2;5;4;5;3	38	37			GRC Housekeeping	GRC Housekeeping			1	Alexander disease	3	known_molec_cause	1	MONDO_0008752	0.86211	0
iPS	ENSG00000131096	PYY	ENSG00000131096	ENSG00000131096	protein_coding	protein_coding	4.08625	4.08625	3.69	3.685	1	1	0.00193574	0.00414537	0.30192	0.30192	1_to_1	identical gene model		7;3	7;3	2	2	diff_parts_same_contig		GRC Housekeeping, Variation	Variation, GRC Housekeeping							0	HP_0001987	0.32338	0
iPS	ENSG00000131097	HIGD1B	ENSG00000131097	ENSG00000131097	protein_coding	protein_coding	0.54	0.54	0.54	0.54	0	0			0.333333	0.333333	1_to_1	identical gene model		3;3;2;3;4	4;3;3;2;3	5	5			GRC Housekeeping	GRC Housekeeping							0	EFO_0004784	0.1047	0
iPS	ENSG00000131100	ATP6V1E1	ENSG00000131100	ENSG00000131100	protein_coding	protein_coding	15.1075	15.11	14.63	14.63	1	1	0.00193574	0.00414537	0.994926	0.994926	1_to_1	identical gene model		9;8;8;9;3;2;4;6;4	9;8;8;2;9;6;4;4;3	9	9	new_contig_added, diff_parts_same_contig		Clone Problem	Clone Problem			1	Cutis laxa, autosomal recessive, type IIC	3	known_molec_cause	0	Orphanet_90350	0.56777	0
iPS	ENSG00000131115	ZNF227	ENSG00000131115	ENSG00000131115	protein_coding	protein_coding	7.6825	7.68625	7.64	7.625	1	1	0.00193574	0.00414537	0.989302	0.989302	1_to_1	identical gene model		6;5;5;6;4;5;2;5;2;4;2;3;6	2;5;6;6;6;4;2;4;3;5;5;5;2	13	13	new_contig_added										0	EFO_0001071	0.0046015	0
iPS	ENSG00000131116	ZNF428	ENSG00000131116	ENSG00000131116	protein_coding	protein_coding	27.1788	27.1762	27	27.015	1	1	0.00193574	0.00414537	0.785232	0.785232	1_to_1	identical gene model		3;2;4	3;4;2	3	3											0	EFO_0004980	0.044631	0
iPS	ENSG00000131126	TEX101	ENSG00000131126	ENSG00000131126	protein_coding	protein_coding	0.23	0.23	0.23	0.23	0	0			0.96875	0.96875	1_to_1	identical gene model		6;6;8	8;6;6	3	3	diff_parts_same_contig										0	EFO_0000279	0.10084	0
iPS	ENSG00000131127	ZNF141	ENSG00000131127	ENSG00000131127	protein_coding	protein_coding	10.9925	10.9925	10.755	10.765	1	1	0.00259014	0.0517647	0.507245	0.507118	1_to_1	identical gene model		4;2;4;4;5;2	4;2;5;4;4;2	6	6	diff_parts_same_contig		GRC Housekeeping, Localization Problem				1	?Polydactyly, postaxial, type A6	3	known_molec_cause	0	Orphanet_93334;MONDO_0019673	0.46197	0
iPS	ENSG00000131142	CCL25	ENSG00000131142	ENSG00000131142	protein_coding	protein_coding	0.4175	0.415	0.385	0.385	1	1	0.00193574	0.00414537	0.955192	0.955192	1_to_1	identical gene model		6;4;5;4	6;5;4;4	4	4	diff_parts_same_contig										0	EFO_0010768	0.31641	0
iPS	ENSG00000131143	COX4I1	ENSG00000131143	ENSG00000131143	protein_coding	protein_coding	24.8275	24.8362	21.425	21.415	1	1	0.00193574	0.00414537	0.996133	0.996132	1_to_1	identical gene model		5;5;5;3;3;5;3;3;3;4;5;3;3;2;3;5;1;4	3;4;3;4;3;5;5;5;3;5;2;5;5;3;3;3;1;3	18	18	diff_parts_same_contig						1	Mitochondrial complex IV deficiency, nuclear type 16	3	known_molec_cause	0	Orphanet_254905;MONDO_0033651	0.36958	0
iPS	ENSG00000131148	EMC8	ENSG00000131148	ENSG00000131148	protein_coding	protein_coding	26.4713	26.4788	22.925	22.915	1	1	0.00193574	0.00414537	0.940814	0.940814	1_to_1	identical gene model		5;4;5;2;1;3	5;5;4;1;3;2	6	6	diff_parts_same_contig										0	EFO_0004842	0.43156	0
iPS	ENSG00000131149	GSE1	ENSG00000131149	ENSG00000131149	protein_coding	protein_coding	12.2737	12.29	8.28	8.27	1	1	0.00193574	0.00414537	0.990342	0.990342	1_to_1	identical gene model		16;15;15;5;12;7;5;2;2;2;2;2;2;2;3;3	3;2;2;3;15;5;16;15;12;2;5;7;2;2;2;2	16	16	new_contig_added, diff_parts_same_contig		GRC Housekeeping	GRC Housekeeping							0	EFO_0007984	0.40634	0
iPS	ENSG00000131152		ENSG00000131152	ENSG00000131152	protein_coding	protein_coding	0.316667	0.316667	0.29	0.29	1	1	0.00193574	0.00414537	0.988459	0.988459	1_to_1	identical gene model		5	5	1	1														0
iPS	ENSG00000131153	GINS2	ENSG00000131153	ENSG00000131153	protein_coding	protein_coding	126.546	126.537	123.32	123.295	1	1	0.00193574	0.00414537	0.263285	0.263048	1_to_1	identical gene model		5;4;4	5;4;4	3	3	new_contig_added, diff_parts_same_contig										0	MONDO_0005148	0.33859	0
iPS	ENSG00000131165	CHMP1A	ENSG00000131165	ENSG00000131165	protein_coding	protein_coding	4.77625	4.77875	3.82	3.815	1	1	0.00193574	0.00414537	0.999198	0.999198	1_to_1	identical gene model		7;7;4;2;2;4;7;7;4;6;7;7;5;8;7;7;2;6;6;4;7;8;2;3;8;7	2;6;7;2;6;7;8;7;2;8;7;7;3;7;7;7;7;6;8;5;4;7;2;4;4;4	26	26	diff_parts_same_contig						1	Pontocerebellar hypoplasia, type 8	3	known_molec_cause	0	Orphanet_324569	0.76263	0
iPS	ENSG00000131171	SH3BGRL	ENSG00000131171	ENSG00000131171	protein_coding	protein_coding	220.229	220.188	221.805	221.47	1	1	0.00193574	0.00414537	0.512652	0.512652	1_to_1	identical gene model		4;4;4;5	4;5;4;4	4	4			Localization Problem, Gap								0	EFO_0000616	0.078182	0
iPS	ENSG00000131174	COX7B	ENSG00000131174	ENSG00000131174	protein_coding	protein_coding	126.179	126.176	110.895	110.755	1	1	0.00193574	0.00414537	0.868542	0.868542	1_to_1	identical gene model		4;2;3;3	4;2;3;3	4	4	new_contig_added		Localization Problem, Gap	Localization Problem			1	Linear skin defects with multiple congenital anomalies 2	3	known_molec_cause	0	Orphanet_2556	0.75915	0
iPS	ENSG00000131183	SLC34A1	ENSG00000131183	ENSG00000131183	protein_coding	protein_coding	0.11	0.11	0.11	0.11	0	0	0.00193574	0.00414537	0.666667	0.666667	1_to_1	identical gene model		13;4;10;9;4	4;13;9;10;4	5	5							1	?Fanconi renotubular syndrome 2;Hypercalcemia, infantile, 2;Nephrolithiasis/osteoporosis, hypophosphatemic, 1	3;3;3	known_molec_cause;known_molec_cause;known_molec_cause	0	Orphanet_244305	0.66946	0
iPS	ENSG00000131187	F12	ENSG00000131187	ENSG00000131187	protein_coding	protein_coding	3.7525	3.75125	3.43	3.435	1	1	0.00193574	0.00414537	0.944742	0.944742	1_to_1	identical gene model		14;5;4;3;4;3	14;5;3;4;3;4	6	6							1	Angioedema, hereditary, 3;Factor XII deficiency	3;3	known_molec_cause;known_molec_cause	0	Orphanet_330	0.78523	0
iPS	ENSG00000131188	PRR7	ENSG00000131188	ENSG00000131188	protein_coding	protein_coding	0.318571	0.318571	0.28	0.28	1	1	0.00193574	0.00414537	0.993953	0.993953	1_to_1	identical gene model		4;3;3;3	3;4;3;3	4	4											0	EFO_0004784	0.21985	0
iPS	ENSG00000131196	NFATC1	ENSG00000131196	ENSG00000131196	protein_coding	protein_coding	0.287143	0.287143	0.19	0.19	1	1	0.00193574	0.00414537	0.995694	0.995694	1_to_1	identical gene model		10;10;10;9;10;9;9;9;2;8;2;3;9;2;2;2;8;8	10;8;9;8;10;9;9;10;9;8;10;9;3;2;2;2;2;2	18	18					High Signal Region						0	EFO_0004584	0.51389	0
iPS	ENSG00000131203	IDO1	ENSG00000131203	ENSG00000131203	protein_coding	protein_coding	22.7325	22.7188	15.37	15.38	1	1	0.00193574	0.00414537	0.978576	0.978576	1_to_1	identical gene model		9;10;5;7;2;5;12;5;3	5;7;12;5;9;10;5;2;3	9	9	diff_parts_same_contig										0	EFO_0006859	0.35784	0
iPS	ENSG00000131233	GJA9	ENSG00000131233	ENSG00000131233	protein_coding	protein_coding					0	0			0.994624	0.994624	1_to_1	identical gene model		2;1	2;1	2	2			Clone Problem								0	EFO_0004747	0.25807	0
iPS	ENSG00000131236	CAP1	ENSG00000131236	ENSG00000131236	protein_coding	protein_coding	18.8238	18.845	15.67	15.655	1	1	0.00193574	0.00414537	0.997843	0.997843	1_to_1	identical gene model		13;13;13;13;13;13;8;6;8;8;7;8;9;8;3;6;5;7;2	13;13;6;7;6;13;8;8;13;13;13;8;9;8;8;3;7;5;2	19	19			Clone Problem				1	{?Encephalopathy, acute, infection-induced (herpes-specific), susceptibility to, 5}	3	known_molec_cause	0	EFO_0004309	0.31175	0
iPS	ENSG00000131238	PPT1	ENSG00000131238	ENSG00000131238	protein_coding	protein_coding	1.6275	1.6275	1.535	1.535	1	1	0.00193574	0.00414537	0.999752	0.999752	1_to_1	identical gene model		4;6;9;8;6;5;7;10;5;9;9;8;10;4;10;5;9;5;9	10;5;9;9;9;9;10;8;6;8;9;10;4;4;5;7;6;5;5	19	19			Clone Problem				1	Ceroid lipofuscinosis, neuronal, 1	3	known_molec_cause	1	MONDO_0009744	0.82052	0
iPS	ENSG00000131242	RAB11FIP4	ENSG00000131242	ENSG00000131242	protein_coding	protein_coding	34.3413	35.5425	29.34	30.06	1	1	-0.0444082	0.00414537	0.462995	0.455217	1_to_1	exon_length_diff	0.999898	13;2;3;3;3;2;6;5;6;3;15	15;2;5;3;13;6;3;3;3;6;2	11	11	new_contig_added, diff_parts_same_contig										0	EFO_0009270	0.46042	0
iPS	ENSG00000131263	RLIM	ENSG00000131263	ENSG00000131263	protein_coding	protein_coding	24.9037	24.9062	22.335	22.36	1	1	0.00193574	0.00414537	0.398912	0.398912	1_to_1	identical gene model		4;5	4;5	2	2			Gap				1	Tonne-Kalscheuer syndrome	3	known_molec_cause	0	EFO_0003847	0.58888	0
iPS	ENSG00000131264	CDX4	ENSG00000131264	ENSG00000131264	protein_coding	protein_coding	10.6738	10.67	8.605	8.62	1	1	0.00193574	0.00414537	0	0	1_to_1	identical gene model		3	3	1	1	diff_parts_same_contig		Gap								0	EFO_0003966	0.092395	0
iPS	ENSG00000131269	ABCB7	ENSG00000131269	ENSG00000131269	protein_coding	protein_coding	6.13	6.13	6.19	6.195	1	1	0.00193574	0.00414537	0.998968	0.998968	1_to_1	identical gene model		16;15;16;3;3;6;15;4;7;15;6;16;17;16;17;14;14	16;16;17;14;16;15;17;15;16;15;3;14;7;3;4;6;6	17	17	diff_parts_same_contig		Gap				1	Anemia, sideroblastic, with ataxia	3	known_molec_cause	1	MONDO_0010524	0.80182	0
iPS	ENSG00000131323	TRAF3	ENSG00000131323	ENSG00000131323	protein_coding	protein_coding	0.19	0.19	0.165	0.165	1	1	0.00193574	0.00414537	0.99949	0.99949	1_to_1	identical gene model		11;10;12;8;8;2;6;11;6	12;11;11;8;6;10;8;2;6	9	9	diff_parts_same_contig						1	{?Encephalopathy, acute, infection-induced (herpes-specific), susceptibility to, 5}	3	known_molec_cause	0	MONDO_0013920	0.48468	0
iPS	ENSG00000131351	HAUS8	ENSG00000131351	ENSG00000131351	protein_coding	protein_coding	5.83875	5.84	5.795	5.785	1	1	0.00193574	0.00414537	0.983497	0.983497	1_to_1	identical gene model		11;11;10;5;1;2;11;9	11;11;2;10;11;1;9;5	8	8	diff_parts_same_contig, new_contig_added										0	EFO_0006336	0.33806	0
iPS	ENSG00000131355	ADGRE3	ENSG00000131355	ENSG00000131355	protein_coding	protein_coding					0	0					1_to_1	identical gene model		16;15;13;2;15	16;15;13;15;2	5	5	new_contig_added, diff_parts_same_contig										0	EFO_0004531;EFO_0003923	0.25822	0
iPS	ENSG00000131368	MRPS25	ENSG00000131368	ENSG00000131368	protein_coding	protein_coding	45.13	45.1375	43.2	43.215	1	1	0.00193574	0.00414537	0.840881	0.840881	1_to_1	identical gene model		4;4;3;4;4;2;2	2;2;4;4;4;3;4	7	7							1	?Combined oxidative phosphorylation deficiency 50	3	known_molec_cause	0	MONDO_0033570	0.45274	0
iPS	ENSG00000131370	SH3BP5	ENSG00000131370	ENSG00000131370	protein_coding	protein_coding	1.18571	1.18714	1.4	1.41	1	1	0.00193574	0.00414537	0.988434	0.988434	1_to_1	identical gene model		5;9;9;4;4;11;5;3;5	9;4;11;9;5;5;4;5;3	9	9											0	EFO_0010750	0.29034	0
iPS	ENSG00000131373	HACL1	ENSG00000131373	ENSG00000131373	protein_coding	protein_coding	7.6875	7.68875	7.22	7.215	1	1	0.00193574	0.00414537	0.994172	0.994172	1_to_1	identical gene model		17;15;5;8;14;9;14;16;15;3;2;2;16	17;16;9;15;14;16;15;14;8;5;2;3;2	13	13	diff_parts_same_contig					High Signal Region					0	EFO_0004747	0.19043	0
iPS	ENSG00000131374	TBC1D5	ENSG00000131374	ENSG00000131374	protein_coding	protein_coding	15.19	15.1962	14.22	14.225	1	1	0.00193574	0.00414537	0.499178	0.499178	1_to_1	identical gene model		22;6;9;7;9;5;6;8;22;16;5;4;5;5;7;6;5;7;24;6;6;4;3;2;6;5;4;4;7;6	22;9;22;24;16;4;9;6;6;8;6;5;7;7;7;5;5;7;6;6;5;6;4;4;5;6;5;4;2;3	30	30	diff_parts_same_contig										0	EFO_0004309	0.45043	0
iPS	ENSG00000131375	CAPN7	ENSG00000131375	ENSG00000131375	protein_coding	protein_coding	8.6825	8.6925	7.44	7.445	1	1	0.00193574	0.00414537	0.887695	0.887695	1_to_1	identical gene model		21;8;4;8;4;4;3	4;4;21;8;8;4;3	7	7						High Signal Region					0	EFO_0000304	0.22417	0
iPS	ENSG00000131378	RFTN1	ENSG00000131378	ENSG00000131378	protein_coding	protein_coding	0.58	0.58	0.65	0.65	1	1	0.00193574	0.00414537	0.989133	0.989133	1_to_1	identical gene model		10;4;9;5;5;5;5;5;6;4;4;5	5;10;9;6;5;4;4;5;5;5;5;4	12	12											0	EFO_0006797	0.32678	0
iPS	ENSG00000131379	C3orf20	ENSG00000131379	ENSG00000131379	protein_coding	protein_coding					0	0			0.75	0.75	1_to_1	identical gene model		17;17;17;5	17;17;17;5	4	4	diff_parts_same_contig										0	EFO_0000279	0.10162	0
iPS	ENSG00000131381	RBSN	ENSG00000131381	ENSG00000131381	protein_coding	protein_coding	18.17	18.1713	18.935	18.935	1	1	0.00193574	0.00414537	0.424349	0.424349	1_to_1	identical gene model		14;8;9;3;9;4;13;4;3	14;13;8;4;9;4;9;3;3	9	9											0	MONDO_0014118	0.36958	0
iPS	ENSG00000131386	GALNT15	ENSG00000131386	ENSG00000131386	protein_coding	protein_coding					0	0			0.823529	0.823529	1_to_1	identical gene model		10;4;10;2;3;5;2	10;10;2;4;3;5;2	7	7	diff_parts_same_contig					High Signal Region					0	EFO_0010699	0.31127	0
iPS	ENSG00000131389	SLC6A6	ENSG00000131389	ENSG00000131389	protein_coding	protein_coding	3.29625	3.3825	3.22	3.225	1	1	-0.0052787	0.494016	0.998367	0.998383	1_to_1	exon_count_diff		3;3;74;78;38;40;77;29;70;59;55;78	11;15;14;15;2;15;5;3;7;5;3;3	12	12	new_contig_added, diff_parts_same_contig		Clone Problem	Clone Problem			1	Hypotaurinemic retinal degeneration and cardiomyopathy	3	known_molec_cause	0	EFO_0004908	0.41051	0
iPS	ENSG00000131398	KCNC3	ENSG00000131398	ENSG00000131398	protein_coding	protein_coding	0.413333	0.411667	0.455	0.455	1	1	0.00193574	0.00414537	0.961015	0.961015	1_to_1	identical gene model		5;4;5;4	5;5;4;4	4	4	diff_parts_same_contig						1	Spinocerebellar ataxia 13	3	known_molec_cause	0	Orphanet_98768	0.78832	0
iPS	ENSG00000131400	NAPSA	ENSG00000131400	ENSG00000131400	protein_coding	protein_coding	0.58	0.57875	0.61	0.61	1	1	0.00193574	0.00414537	0.82285	0.82285	1_to_1	identical gene model		9;3;2;2;7;2;5	9;2;2;7;5;3;2	7	7											0	EFO_0000389	0.16511	0
iPS	ENSG00000131401	NAPSB	ENSG00000131401	ENSG00000131401	transcribed_unprocessed_pseudogene	transcribed_unprocessed_pseudogene	0.606	0.606	0.46	0.46	1	1	0.00193574	0.00414537	0.737143	0.737143	1_to_1	identical gene model		3;9;2;7;4;9	2;9;9;7;4;3	6	6														0
iPS	ENSG00000131408	NR1H2	ENSG00000131408	ENSG00000131408	protein_coding	protein_coding	1.74125	1.74375	1.955	1.955	1	1	0.00193574	0.00414537	0.998371	0.998371	1_to_1	identical gene model		10;9;14;9;4;3;6;4;4;10;10;5;3;11	5;14;3;11;10;4;10;9;6;4;10;9;4;3	14	14	new_contig_added, diff_parts_same_contig										0	EFO_0000389	0.18534	0
iPS	ENSG00000131409	LRRC4B	ENSG00000131409	ENSG00000131409	protein_coding	protein_coding	0.5	0.5	0.5	0.5	0	0	0.00193574	0.00414537	0.997215	0.997215	1_to_1	identical gene model		3;3;3;3	3;3;3;3	4	4	new_contig_added, diff_parts_same_contig										0	EFO_0009700	0.13179	0
iPS	ENSG00000131435	PDLIM4	ENSG00000131435	ENSG00000131435	protein_coding	protein_coding	4.23125	4.23125	3.895	3.895	1	1	0.00193574	0.00414537	0.940297	0.940297	1_to_1	identical gene model		7;6;5;3;3;2;4	7;3;2;6;5;4;3	7	7	new_contig_added, diff_parts_same_contig						1	{Osteoporosis, susceptibility to}	3	known_molec_cause	0	EFO_0004339	0.34406	0
iPS	ENSG00000131437	KIF3A	ENSG00000131437	ENSG00000131437	protein_coding	protein_coding	5.8175	5.8175	6.1	6.095	1	1	0.00193574	0.00414537	0.812126	0.812126	1_to_1	identical gene model		18;17;19;4;6;5;2;19	17;18;19;6;2;19;5;4	8	8	diff_parts_same_contig										0	MONDO_0005405	0.32329	0
iPS	ENSG00000131446	MGAT1	ENSG00000131446	ENSG00000131446	protein_coding	protein_coding	20.3362	20.3412	21.61	21.595	1	1	0.00193574	0.00414537	0.993556	0.993556	1_to_1	identical gene model		2;3;3;2;3;2;4;3;2;2;2;2;3;3;2;2;2;2;3;2;2;2;2;2;2	2;3;3;3;2;3;3;2;2;2;2;2;2;3;4;2;2;3;2;2;2;2;2;2;2	25	25	diff_parts_same_contig						1	Glycine encephalopathy with normal serum glycine	3	known_molec_cause	0	MONDO_0100096;EFO_0000694	0.36958	0
iPS	ENSG00000131459	GFPT2	ENSG00000131459	ENSG00000131459	protein_coding	protein_coding	283.039	283.106	292.28	292.55	1	1	0.00193574	0.00414537	0.367388	0.367388	1_to_1	identical gene model		19;2;3;2;5;5;6;4	19;4;2;6;5;5;3;2	8	8											0	EFO_0004339	0.45466	0
iPS	ENSG00000131462	TUBG1	ENSG00000131462	ENSG00000131462	protein_coding	protein_coding	20.8825	20.8938	17.175	17.16	1	1	0.00193574	0.00414537	0.974375	0.974374	1_to_1	identical gene model		11;4;2;10;8	11;4;8;10;2	5	5			GRC Housekeeping	GRC Housekeeping			1	Cortical dysplasia, complex, with other brain malformations 4	3	known_molec_cause	0	Orphanet_183506	0.6519	0
iPS	ENSG00000131467	PSME3	ENSG00000131467	ENSG00000131467	protein_coding	protein_coding	3.94	3.94375	2.905	2.905	1	1	0.00193574	0.00414537	0.999443	0.999443	1_to_1	identical gene model		11;13;10;10;13;6;8;9;9;11;8;5;9;5;5;6;9	5;13;10;9;11;8;6;13;5;8;9;10;5;11;9;9;6	17	17	new_contig_added, diff_parts_same_contig		GRC Housekeeping	GRC Housekeeping							0	EFO_0000764	0.46197	0
iPS	ENSG00000131469	RPL27	ENSG00000131469	ENSG00000131469	protein_coding	protein_coding	2932.92	2932.82	2813.75	2811.67	1	1	0.0018847	0.00506492	0.9565	0.956497	1_to_1	identical gene model		5;4;2;4;5;4;5;3	5;5;2;3;4;4;5;4	8	8			GRC Housekeeping	GRC Housekeeping			1	?Diamond-Blackfan anemia 16	3	known_molec_cause	0	Orphanet_124	0.63279	0
iPS	ENSG00000131470	PSMC3IP	ENSG00000131470	ENSG00000131470	protein_coding	protein_coding	10.9187	10.9238	10.635	10.62	1	1	0.00193574	0.00414537	0.981938	0.981938	1_to_1	identical gene model		8;8;9;7;2;8;7;7;8	8;8;7;9;8;7;7;8;2	9	9			GRC Housekeeping	GRC Housekeeping			1	Ovarian dysgenesis 3	3	known_molec_cause	0	Orphanet_243	0.58399	0
iPS	ENSG00000131471	AOC3	ENSG00000131471	ENSG00000131471	protein_coding	protein_coding	0.5275	0.53	0.52	0.525	1	1	0.00193574	0.00414537	0.996313	0.996313	1_to_1	identical gene model		4;4;3;4;4;3;4	3;4;4;4;4;4;3	7	7	diff_parts_same_contig		GRC Housekeeping	GRC Housekeeping							0	MONDO_0001187	0.10852	0
iPS	ENSG00000131473	ACLY	ENSG00000131473	ENSG00000131473	protein_coding	protein_coding	3.55875	3.5625	3.08	3.085	1	1	0.00193574	0.00414537	0.999571	0.999571	1_to_1	identical gene model		29;28;28;21;2;5;29;6;6;4	29;29;28;21;28;5;6;2;6;4	10	10	diff_parts_same_contig		Clone Problem, GRC Housekeeping	GRC Housekeeping							0	EFO_0004911	0.50304	0
iPS	ENSG00000131475	VPS25	ENSG00000131475	ENSG00000131475	protein_coding	protein_coding	275.873	275.85	269.26	269.35	1	1	0.00193574	0.00414537	0.790263	0.790263	1_to_1	identical gene model		6;3;4;6;5;2	6;2;3;6;5;4	6	6	diff_parts_same_contig		GRC Housekeeping	GRC Housekeeping							0	EFO_0000763	0.46234	0
iPS	ENSG00000131477	RAMP2	ENSG00000131477	ENSG00000131477	protein_coding	protein_coding	10.23	10.2338	10.58	10.58	1	1	0.00193574	0.00414537	0.94377	0.94377	1_to_1	identical gene model		4;4;3;4;4;2	2;4;4;4;4;3	6	6	diff_parts_same_contig		GRC Housekeeping	GRC Housekeeping							0	MONDO_0005148	0.18628	0
iPS	ENSG00000131480	AOC2	ENSG00000131480	ENSG00000131480	protein_coding	protein_coding	1.63875	1.63875	1.355	1.355	1	1	0.00193574	0.00414537	0.917891	0.917891	1_to_1	identical gene model		4;4	4;4	2	2	diff_parts_same_contig		GRC Housekeeping	GRC Housekeeping							0	EFO_0000519	0.15784	0
iPS	ENSG00000131482	G6PC1	ENSG00000131482	ENSG00000131482	protein_coding	protein_coding					0	0					1_to_1	identical gene model		5;4;2;5	5;5;4;2	4	4	diff_parts_same_contig		GRC Housekeeping	GRC Housekeeping			1	Glycogen storage disease Ia	3	known_molec_cause	0	Orphanet_79258	0.78564	0
iPS	ENSG00000131484		ENSG00000131484	ENSG00000131484	lncRNA	lncRNA	1.092	1.092	1.26	1.26	1	1	0.00193574	0.00414537	0.625992	0.625992	1_to_1	identical gene model		2	2	1	1			Path Problem, Unknown, Variation, GRC Housekeeping, Gap	Path Problem, Unknown, Variation, GRC Housekeeping, Gap	High Signal Region	Low Mappability								0
iPS	ENSG00000131495	NDUFA2	ENSG00000131495	ENSG00000131495	protein_coding	protein_coding	177.809	177.825	172.725	173.085	1	1	0.00193574	0.00414537	0.839681	0.839694	1_to_1	identical gene model		3;2;2;3	2;3;3;2	4	4							1	Mitochondrial complex I deficiency, nuclear type 13	3	known_molec_cause	0	MONDO_0100133	0.62561	0
iPS	ENSG00000131503	ANKHD1	ENSG00000131503	ENSG00000131503	protein_coding	protein_coding	16.0512	16.0625	14.805	14.8	1	1	0.00193574	0.00414537	0.996512	0.996512	1_to_1	identical gene model		17;33;34;11;11;14;27;3;13;8;10;9;2;2;2;3;2;2;5;6;10	33;10;34;27;11;6;11;3;17;14;2;2;2;5;13;10;9;8;2;2;3	21	21	new_contig_added, diff_parts_same_contig										0	EFO_0000182	0.076032	0
iPS	ENSG00000131504	DIAPH1	ENSG00000131504	ENSG00000131504	protein_coding	protein_coding	0.986667	0.988333	0.635	0.635	1	1	0.00193574	0.00414537	0.999812	0.999812	1_to_1	identical gene model		28;28;26;27;3;3;3;2;5;5;27;5;11;4;3;4;15;29	2;28;29;28;26;27;3;4;27;3;3;5;5;5;15;11;3;4	18	18	new_contig_added, diff_parts_same_contig						1	Deafness, autosomal dominant 1, with or without thrombocytopenia;Seizures, cortical blindness, microcephaly syndrome	3;3	known_molec_cause;known_molec_cause	0	MONDO_0014714	0.74272	0
iPS	ENSG00000131507	NDFIP1	ENSG00000131507	ENSG00000131507	protein_coding	protein_coding	33.4813	33.4825	32.205	32.205	1	1	0.00225157	0.0044693	0.791844	0.791887	1_to_1	identical gene model		8;2;2;3	8;3;2;2	4	4	new_contig_added, diff_parts_same_contig										0	MONDO_0004979	0.36903	0
iPS	ENSG00000131508	UBE2D2	ENSG00000131508	ENSG00000131508	protein_coding	protein_coding	120.132	120.096	123.735	123.625	1	1	0.0020859	0.00414537	0.879003	0.879013	1_to_1	identical gene model		7;7;8;7;7;3;5;7	7;7;7;3;8;7;7;5	8	8	new_contig_added, diff_parts_same_contig		GRC Housekeeping								0	EFO_0002939	0.28917	0
iPS	ENSG00000131558	EXOC4	ENSG00000131558	ENSG00000131558	protein_coding	protein_coding	68.585	68.57	66.615	66.56	1	1	0.00193574	0.00414537	0.650291	0.650291	1_to_1	identical gene model		18;10;2;5;9;2;2;3;4;4;3;5;3;2;2;4;4;3;10;4;4;4;3;2	10;10;18;9;2;4;2;4;5;3;2;4;4;4;4;5;2;4;3;3;3;2;2;3	24	24	new_contig_added, diff_parts_same_contig										0	EFO_0004784	0.37053	0
iPS	ENSG00000131584	ACAP3	ENSG00000131584	ENSG00000131584	protein_coding	protein_coding	9.4725	9.47375	9.7	9.695	1	1	0.00193574	0.00414537	0.959741	0.959741	1_to_1	identical gene model		21;24;8;4;4;14;2;9;6;3;5;22;2	22;24;14;21;2;4;6;2;9;8;3;5;4	13	13	diff_parts_same_contig										0	EFO_0003767	0.096505	0
iPS	ENSG00000131591	C1orf159	ENSG00000131591	ENSG00000131591	protein_coding	protein_coding	3.97875	3.98125	3.215	3.21	1	1	0.00193574	0.00414537	0.967078	0.967078	1_to_1	identical gene model		10;8;11;12;10;5;11;5;7;3;9;12;3;5;6;10;6;10;3	12;11;10;9;12;10;3;3;8;10;11;10;7;5;6;5;5;3	19	18											0	EFO_0010972	0.23264	0
iPS	ENSG00000131620	ANO1	ENSG00000131620	ENSG00000131620	protein_coding	protein_coding	1.0475	1.045	0.83	0.83	1	1	0.00193574	0.00414537	0.916134	0.916134	1_to_1	identical gene model		17;26;6;4;5;10;25;7;20;6	26;6;17;25;10;5;20;7;4;6	10	10	new_contig_added, diff_parts_same_contig										0	HP_0002014	0.52956	0
iPS	ENSG00000131626	PPFIA1	ENSG00000131626	ENSG00000131626	protein_coding	protein_coding	5.63625	5.64375	3.94	3.94	1	1	0.00193574	0.00414537	0.996941	0.996941	1_to_1	identical gene model		28;26;2;3;4;27;6;5;4;3;8;2;6;8;8;4;7;5;7;2;5;29;2;4;8;30;33	28;26;29;4;2;33;30;27;5;2;5;7;5;6;6;4;3;8;4;8;4;8;2;8;3;7;2	27	27	diff_parts_same_contig, new_contig_added		Clone Problem	Clone Problem		High Signal Region					0	EFO_0004587	0.28532	0
iPS	ENSG00000131634	TMEM204	ENSG00000131634	ENSG00000131634	protein_coding	protein_coding	0.27	0.27	0.27	0.27	0	0			0.97619	0.97619	1_to_1	identical gene model		4;3	4;3	2	2											0	EFO_0004980	0.20674	0
iPS	ENSG00000131650	KREMEN2	ENSG00000131650	ENSG00000131650	protein_coding	protein_coding	0.47	0.46875	0.49	0.485	1	1	0.00193574	0.00414537	0.992566	0.992566	1_to_1	identical gene model		9;8;9;7;8;8	7;9;9;8;8;8	6	6											0	EFO_0007825	0.20701	0
iPS	ENSG00000131652	THOC6	ENSG00000131652	ENSG00000131652	protein_coding	protein_coding	4.05125	4.05125	3.775	3.765	1	1	0.00193574	0.00414537	0.997827	0.997827	1_to_1	identical gene model		12;13;5;4;6;6;14;2;13;7	7;2;13;14;4;13;6;6;12;5	10	10							1	Beaulieu-Boycott-Innes syndrome	3	known_molec_cause	0	MONDO_0013362	0.76103	0
iPS	ENSG00000131653	TRAF7	ENSG00000131653	ENSG00000131653	protein_coding	protein_coding	113.164	113.21	94.265	94.165	1	1	0.00193574	0.00414537	0.542426	0.542426	1_to_1	identical gene model		21;9;4;6;4;6;5	4;6;21;4;9;6;5	7	7			Clone Problem	Clone Problem			1	Cardiac, facial, and digital anomalies with developmental delay	3	known_molec_cause	0	HP_0001263	0.41615	1			yes
iPS	ENSG00000131668	BARX1	ENSG00000131668	ENSG00000131668	protein_coding	protein_coding	0.505	0.50375	0.495	0.495	1	1	0.00193574	0.00414537	0.961134	0.961134	1_to_1	identical gene model		4;3	4;3	2	2											0	EFO_0009270	0.44247	0
iPS	ENSG00000131669	NINJ1	ENSG00000131669	ENSG00000131669	protein_coding	protein_coding	7.09875	7.10125	7.15	7.16	1	1	0.00193574	0.00414537	0.986759	0.986759	1_to_1	identical gene model		4;5;4;2;2	4;2;4;5;2	5	5	new_contig_added, diff_parts_same_contig										0	EFO_0004736	0.37955	0
iPS	ENSG00000131686	CA6	ENSG00000131686	ENSG00000131686	protein_coding	protein_coding	0.17	0.17	0.17	0.17	0	0			0	0	1_to_1	identical gene model		8;7;8;6;3;6	6;8;6;3;8;7	6	6	diff_parts_same_contig		GRC Housekeeping, Localization Problem								0	EFO_0000474	0.43836	0
iPS	ENSG00000131697	NPHP4	ENSG00000131697	ENSG00000131697	protein_coding	protein_coding	2.7	2.70125	1.395	1.395	1	1	0.00193574	0.00414537	0.974828	0.974846	1_to_1	identical gene model		30;3;27;3;6;3;2;26;33;2;20	30;3;3;26;33;27;3;2;2;20;6	11	11	new_contig_added, diff_parts_same_contig		Variation	Variation			1	Nephronophthisis 4;Senior-Loken syndrome 4	3;3	known_molec_cause;known_molec_cause	1	Orphanet_655	0.83364	0
iPS	ENSG00000131711	MAP1B	ENSG00000131711	ENSG00000131711	protein_coding	protein_coding	32.3787	32.3825	30.59	30.58	1	1	0.00193574	0.00414537	0.129953	0.129953	1_to_1	identical gene model		7;2;4;6;4;6	4;7;2;6;6;4	6	6							1	?Deafness, autosomal dominant 83;Periventricular nodular heterotopia 9	3;3	known_molec_cause;known_molec_cause	0	Orphanet_98892	0.6163	0
iPS	ENSG00000131721	RHOXF2	ENSG00000131721	ENSG00000131721	protein_coding	protein_coding	0.18	0.18	0.18	0.18	0	0	0.00193574	0.00414537	0.646825	0.646825	1_to_1	identical gene model		4	4	1	1	new_contig_added		Path Problem, Gap	Path Problem							0	MONDO_0021698;EFO_0000677	0.085197	0
iPS	ENSG00000131724	IL13RA1	ENSG00000131724	ENSG00000131724	protein_coding	protein_coding	0.404	0.404	0.38	0.38	1	1	0.00193574	0.00414537	0.998434	0.998434	1_to_1	identical gene model		6;11;6;12	12;6;11;6	4	4			Gap								0	EFO_0000519	0.29193	0
iPS	ENSG00000131725	WDR44	ENSG00000131725	ENSG00000131725	protein_coding	protein_coding	0.366667	0.366667	0.3	0.3	1	1	0.00193574	0.00414537	0.999347	0.999347	1_to_1	identical gene model		20;18;20;18;3	18;20;20;3;18	5	5	new_contig_added, diff_parts_same_contig		Gap								0	MONDO_0018945;MONDO_0007804	0.0036958	0
iPS	ENSG00000131730	CKMT2	ENSG00000131730	ENSG00000131730	protein_coding	protein_coding	1.165	1.1675	0.925	0.925	1	1	0.00193574	0.00414537	0.969385	0.969385	1_to_1	identical gene model		10;11;10;5;4;3;4;5;5;5;4;5	10;5;10;11;5;5;5;4;3;4;5;4	12	12	new_contig_added, diff_parts_same_contig										0	EFO_0004747	0.078641	0
iPS	ENSG00000131732	ZCCHC9	ENSG00000131732	ENSG00000131732	protein_coding	protein_coding	15.3063	15.3063	15.09	15.07	1	1	0.00193574	0.00414537	0.97377	0.973765	1_to_1	identical gene model		5;6;6;6;3;4;5;5;3	6;5;5;5;6;6;3;4;3	9	9											0	EFO_0008503	0.0015402	0
iPS	ENSG00000131737	KRT34	ENSG00000131737	ENSG00000131737	protein_coding	protein_coding					0	0					1_to_1	identical gene model		7	7	1	1	diff_parts_same_contig		Variation, GRC Housekeeping	Variation, GRC Housekeeping							0	EFO_0000181;EFO_0000519	0.18479	0
iPS	ENSG00000131738	KRT33B	ENSG00000131738	ENSG00000131738	protein_coding	protein_coding					0	0					1_to_1	identical gene model		7	7	1	1	diff_parts_same_contig		Variation, GRC Housekeeping	Variation, GRC Housekeeping							0	EFO_0000519	0.18701	0
iPS	ENSG00000131746	TNS4	ENSG00000131746	ENSG00000131746	protein_coding	protein_coding	0.3175	0.32	0.23	0.235	1	1	0.00193574	0.00414537	0.825596	0.825596	1_to_1	identical gene model		13;4;3;2	4;13;2;3	4	4	diff_parts_same_contig		GRC Housekeeping	GRC Housekeeping							0	EFO_0004747	0.31226	0
iPS	ENSG00000131747	TOP2A	ENSG00000131747	ENSG00000131747	protein_coding	protein_coding	354.512	354.594	353.245	353.66	1	1	0.00193574	0.00414537	0.325336	0.325336	1_to_1	identical gene model		35;2;4;3;5	35;2;3;4;5	5	5	new_contig_added, diff_parts_same_contig		GRC Housekeeping	GRC Housekeeping			1	DNA topoisomerase II, resistance to inhibition of, by amsacrine	3	known_molec_cause	0	EFO_0000616	0.62164	0
iPS	ENSG00000131748	STARD3	ENSG00000131748	ENSG00000131748	protein_coding	protein_coding	11.3588	11.3613	10.49	10.48	1	1	0.00193574	0.00414537	0.990877	0.990877	1_to_1	identical gene model		15;14;7;4;6;6;6;14;15;6;9;4;4;14;3;5;3;4;14;5;6;6;5;5;4;7;7;6;9	9;4;4;15;14;5;5;15;14;6;5;14;6;4;3;6;6;14;7;4;6;6;9;7;6;7;5;4;3	29	29	new_contig_added		GRC Housekeeping	GRC Housekeeping							0	EFO_0004612	0.27574	0
iPS	ENSG00000131759	RARA	ENSG00000131759	ENSG00000131759	protein_coding	protein_coding	0.452	0.45	0.17	0.16	1	1	0.00193574	0.00414537	0.997355	0.997355	1_to_1	identical gene model		9;8;8;9;6;7;6;4;4;2	9;4;9;7;2;8;8;4;6;6	10	10	diff_parts_same_contig, new_contig_added		GRC Housekeeping	GRC Housekeeping			0	Leukemia, acute promyelocytic	1	association	0	EFO_0003894	0.60784	1			yes
iPS	ENSG00000131771	PPP1R1B	ENSG00000131771	ENSG00000131771	protein_coding	protein_coding	1.83375	1.83625	1.45	1.45	1	1	0.00193574	0.00414537	0.992873	0.992873	1_to_1	identical gene model		7;7;7;4;5;3;4;8;5;4	8;7;5;5;7;7;4;4;4;3	10	10	new_contig_added		GRC Housekeeping	GRC Housekeeping							0	EFO_0004305	0.25665	0
iPS	ENSG00000131773	KHDRBS3	ENSG00000131773	ENSG00000131773	protein_coding	protein_coding	13.745	13.7487	14.93	14.94	1	1	0.00193574	0.00414537	0.934183	0.934165	1_to_1	identical gene model		9;5;6;2;2;5;5;5;4;3;7;5	9;7;5;5;2;6;5;5;4;2;5;3	12	12	new_contig_added, diff_parts_same_contig			GRC Housekeeping							0	EFO_0004747	0.38425	0
iPS	ENSG00000131778	CHD1L	ENSG00000131778	ENSG00000131778	protein_coding	protein_coding	2.32625	2.34875	2.135	2.135	1	1	-0.0251317	0.226479	0.999636	0.999631	1_to_1	exon_count_diff		18;23;17;23;21;5;3;18;6;23;15;21;22;15;21;22;22;21;23;27;23;22;22;22;22;20;22;22;19;21;23;21;12;22	17;23;21;21;18;23;22;18;21;21;22;22;19;21;23;23;24;22;12;15;22;22;22;22;23;23;20;22;22;21;5;3;15;6	34	34	new_contig_added		Gap, Path Problem, Clone Problem, GRC Housekeeping	Gap, Missing sequence, Clone Problem, Path Problem							0	EFO_0004339	0.41169	0
iPS	ENSG00000131779	PEX11B	ENSG00000131779	ENSG00000131779	protein_coding	protein_coding	3.47125	3.47125	2.92	2.92	1	1	0.00193574	0.00414537	0.976173	0.975988	1_to_1	identical gene model		4;2;4	4;2;4	3	3	new_contig_added		Gap, Path Problem, Clone Problem, GRC Housekeeping	Gap, Missing sequence, Clone Problem, Path Problem			1	Peroxisome biogenesis disorder 14B	3	known_molec_cause	0	MONDO_0019234	0.46253	0
iPS	ENSG00000131781	FMO5	ENSG00000131781	ENSG00000131781	protein_coding	protein_coding	0.43375	0.62375	0.45	0.59	1	1	-0.538188	0.0118176	0.802139	0.677564	1_to_1	exon_length_diff	0.999474	9;7;9;2;9;5;4;9;5	9;4;9;5;5;9;9;2;7	9	9	new_contig_added		Gap, Path Problem, Clone Problem, GRC Housekeeping	Gap, Missing sequence, Clone Problem, Path Problem							0	EFO_0004339	0.33348	0
iPS	ENSG00000131788	PIAS3	ENSG00000131788	ENSG00000131788	protein_coding	protein_coding	4.11625	4.12125	4.38	4.38	1	1	0.00193574	0.00414537	0.991167	0.991165	1_to_1	identical gene model	0.999882	15;6;14;6;3;4;7;6;5	15;14;4;7;6;6;5;6;3	9	9	new_contig_added		Gap, Path Problem, Clone Problem, GRC Housekeeping	Gap, Missing sequence, Clone Problem, Path Problem							0	MONDO_0021637	0.26307	0
iPS	ENSG00000131791	PRKAB2	ENSG00000131791	ENSG00000131791	protein_coding	protein_coding	68.2325	68.2225	69.835	69.835	1	1	0.00236533	0.006667	0.0425529	0.0425729	1_to_1	identical gene model	0.999994	8;5;4	5;8;4	3	3	new_contig_added		Gap, Path Problem, Clone Problem, GRC Housekeeping	Gap, Missing sequence, Clone Problem, Path Problem							0	EFO_0007987	0.26637	0
iPS	ENSG00000131797	CLUHP3	ENSG00000131797	ENSG00000131797	transcribed_unprocessed_pseudogene	transcribed_unprocessed_pseudogene	12.9675	12.9763	11.36	11.355	1	1	0.00193574	0.00414537	0.500563	0.500563	1_to_1	identical gene model		9;3;4;7;8;2;10	9;7;8;10;3;4;2	7	7														0
iPS	ENSG00000131808	FSHB	ENSG00000131808	ENSG00000131808	protein_coding	protein_coding					0	0					1_to_1	identical gene model		3;3;2	3;3;2	3	3							1	Hypogonadotropic hypogonadism 24 without anosmia	3	known_molec_cause	0	Orphanet_52901	0.69002	0
iPS	ENSG00000131828	PDHA1	ENSG00000131828	ENSG00000131828	protein_coding	protein_coding	18.21	18.2112	13.5	13.5	1	1	0.00193574	0.00414537	0.99763	0.99763	1_to_1	identical gene model		6;4;5;12;4;11;6;3;3;4;4;10;11	12;10;11;6;11;4;4;6;5;3;4;4;3	13	13							1	Pyruvate dehydrogenase E1-alpha deficiency	3	known_molec_cause	1	Orphanet_79243	0.84967	0
iPS	ENSG00000131831	RAI2	ENSG00000131831	ENSG00000131831	protein_coding	protein_coding	0.12	0.12	0.12	0.12	0	0			0.999534	0.999534	1_to_1	identical gene model		3;3;3;2;3;3	3;2;3;3;3;3	6	6	new_contig_added, diff_parts_same_contig										0	EFO_0000284	0.16766	0
iPS	ENSG00000131844	MCCC2	ENSG00000131844	ENSG00000131844	protein_coding	protein_coding	87.9488	87.9663	87.23	87.155	1	1	0.00193574	0.00414537	0.635242	0.635186	1_to_1	identical gene model		17;5;7;4;11;10;6;16;11	16;11;11;17;4;7;6;5;10	9	9			Path Problem, Unknown	Path Problem, Unknown			1	3-Methylcrotonyl-CoA carboxylase 2 deficiency	3	known_molec_cause	1	Orphanet_6	0.84197	0
iPS	ENSG00000131845	ZNF304	ENSG00000131845	ENSG00000131845	protein_coding	protein_coding	0.39	0.39	0.39	0.39	0	0	0.00193574	0.00414537	0.997889	0.997889	1_to_1	identical gene model		3;4;4;4	3;4;4;4	4	4	diff_parts_same_contig										0	EFO_0004309	0.13617	0
iPS	ENSG00000131848	ZSCAN5A	ENSG00000131848	ENSG00000131848	protein_coding	protein_coding	8.18	8.18	8.075	8.085	1	1	0.00193574	0.00414537	0.94497	0.94497	1_to_1	identical gene model		5;3;1;2;7;5;3;3;3;3;2;3;1;5;3;3;5	5;7;5;5;5;1;3;3;3;3;2;1;3;3;3;2;3	17	17	diff_parts_same_contig, new_contig_added										0	EFO_0004348	0.25711	0
iPS	ENSG00000131849	ZNF132	ENSG00000131849	ENSG00000131849	protein_coding	protein_coding	2.11125	2.1125	1.74	1.74	1	1	0.00193574	0.00414537	0.761654	0.761654	1_to_1	identical gene model		3;1;9	3;1;9	3	3	diff_parts_same_contig										0	EFO_0004309	0.33044	0
iPS	ENSG00000131864	USP29	ENSG00000131864	ENSG00000131864	protein_coding	protein_coding					0	0					1_to_1	identical gene model		4;1;4;4	4;4;1	4	3	diff_parts_same_contig										0	EFO_0005140	0.043241	0
iPS	ENSG00000131871	SELENOS	ENSG00000131871	ENSG00000131871	protein_coding	protein_coding	6.17375	6.175	5.795	5.8	1	1	0.00193574	0.00414537	0.98745	0.98745	1_to_1	identical gene model		7;4;6;4;6;3;7;2	7;7;4;6;6;4;3;2	8	8											0	EFO_0004348	0.076633	0
iPS	ENSG00000131873	CHSY1	ENSG00000131873	ENSG00000131873	protein_coding	protein_coding	35.2112	35.2212	35.18	35.15	1	1	0.00193574	0.00414537	0.500528	0.500528	1_to_1	identical gene model		3;3;2;3;2;2	3;3;3;2;2;2	6	6	diff_parts_same_contig						1	Temtamy preaxial brachydactyly syndrome	3	known_molec_cause	0	Orphanet_363417	0.78269	0
iPS	ENSG00000131876	SNRPA1	ENSG00000131876	ENSG00000131876	protein_coding	protein_coding	56.2612	56.2463	52.85	52.83	1	1	0.00193574	0.00414537	0.989913	0.989913	1_to_1	identical gene model		9;6;5;4;7;5;8;5;2;3;4;10;6;5;2;6	9;7;8;2;4;6;5;10;5;3;5;6;5;6;4;2	16	16											0	EFO_0000182	0.07484	0
iPS	ENSG00000131885	KRT17P1	ENSG00000131885	ENSG00000131885	transcribed_unprocessed_pseudogene	transcribed_unprocessed_pseudogene					0	0			1	1	1_to_1	identical gene model		8;3;3;3;3	8;3;3;3	5	4			GRC Housekeeping, Localization Problem								0	EFO_0000313;EFO_0000701	0.0036958	0
iPS	ENSG00000131899	LLGL1	ENSG00000131899	ENSG00000131899	protein_coding	protein_coding	3.70375	3.68375	3.015	2.97	1	1	0.0109836	0.0408666	0.978984	0.97908	1_to_1				23;24;15		3	diff_parts_same_contig		GRC Housekeeping, Localization Problem								0	MONDO_0002491;EFO_0007052;EFO_0003888	0.18275	0
iPS	ENSG00000131910	NR0B2	ENSG00000131910	ENSG00000131910	protein_coding	protein_coding	0.22	0.23	0.22	0.23	0	0			0	0	1_to_1	identical gene model		2	2	1	1			Clone Problem				1	Obesity, mild, early-onset	3	known_molec_cause	0	EFO_0001073	0.4043	0
iPS	ENSG00000131914	LIN28A	ENSG00000131914	ENSG00000131914	protein_coding	protein_coding	101.043	101.047	102.595	102.51	1	1	0.00186297	0.0051912	0.964637	0.964636	1_to_1	identical gene model		5;4	5;4	2	2	diff_parts_same_contig		Clone Problem								0	EFO_0004339	0.30771	0
iPS	ENSG00000131931	THAP1	ENSG00000131931	ENSG00000131931	protein_coding	protein_coding	4.60125	4.6	4.235	4.23	1	1	0.00193574	0.00414537	0.928639	0.928639	1_to_1	identical gene model		3;2;3;2	3;2;3;2	4	4	diff_parts_same_contig						1	Dystonia 6, torsion	3	known_molec_cause	1	Orphanet_98806	0.80104	0
iPS	ENSG00000131941	RHPN2	ENSG00000131941	ENSG00000131941	protein_coding	protein_coding	2.7825	2.785	2.64	2.64	1	1	0.00193574	0.00414537	0.991057	0.991057	1_to_1	identical gene model		15;12;2;14;3;2;2	15;12;14;3;2;2;2	7	7	new_contig_added, diff_parts_same_contig										0	EFO_0009270	0.47669	0
iPS	ENSG00000131943	C19orf12	ENSG00000131943	ENSG00000131943	protein_coding	protein_coding	1.94143	1.94571	1.34	1.34	1	1	0.00193574	0.00414537	0.996504	0.996504	1_to_1	identical gene model		3;4;2;2;3;2;4;3;2	3;2;3;2;4;2;3;2;4	9	9	new_contig_added, diff_parts_same_contig						1	?Spastic paraplegia 43, autosomal recessive;Neurodegeneration with brain iron accumulation 4	3;3	known_molec_cause;known_molec_cause	0	MONDO_0013674	0.7981	0
iPS	ENSG00000131944	FAAP24	ENSG00000131944	ENSG00000131944	protein_coding	protein_coding	2.84375	2.845	2.82	2.825	1	1	0.00193574	0.00414537	0.874119	0.874119	1_to_1	identical gene model		5;5;4;3;5;2	5;4;5;3;5;2	6	6	diff_parts_same_contig										0	EFO_0000304	0.17964	0
iPS	ENSG00000131951	LRRC9	ENSG00000131951	ENSG00000131951	protein_coding	protein_coding					0	0			1	1	1_to_1	identical gene model		33;32;7;2;7;4;5;33	33;32;33;7;4;2;7;5	8	8	new_contig_added, diff_parts_same_contig										0	EFO_0007892;EFO_0004352;EFO_0007044	0.097471	0
iPS	ENSG00000131966	ACTR10	ENSG00000131966	ENSG00000131966	protein_coding	protein_coding	9.82125	9.82	8.905	8.905	1	1	0.00193574	0.00414537	0.993186	0.993186	1_to_1	identical gene model		13;13;4;14;3;5;13;8;4;5;4;3;6;7;3;8	13;13;13;8;7;4;5;14;6;8;3;5;3;4;4;3	16	16	diff_parts_same_contig										0	EFO_0007878	0.16137	0
iPS	ENSG00000131969	ABHD12B	ENSG00000131969	ENSG00000131969	protein_coding	protein_coding	3.45625	3.4525	2.055	2.055	1	1	0.00193574	0.00414537	0.944546	0.944546	1_to_1	identical gene model		13;11;12;4;8;6;4;5;10	13;11;12;10;8;4;5;6;4	9	9	diff_parts_same_contig, new_contig_added										0	EFO_0006940	0.30299	0
iPS	ENSG00000131979	GCH1	ENSG00000131979	ENSG00000131979	protein_coding	protein_coding	0.181667	0.181667	0.17	0.17	1	1	0.00193574	0.00414537	0.99915	0.99915	1_to_1	identical gene model		6;7;4;6;6;7	7;7;6;6;6;4	6	6			Clone Problem	Clone Problem			1	Dystonia, DOPA-responsive, with or without hyperphenylalaninemia;Hyperphenylalaninemia, BH4-deficient, B	3;3	known_molec_cause;known_molec_cause	1	MONDO_0100186	0.81072	0
iPS	ENSG00000131981	LGALS3	ENSG00000131981	ENSG00000131981	protein_coding	protein_coding	2.0925	2.0925	1.91	1.905	1	1	0.00193574	0.00414537	0.971172	0.971172	1_to_1	identical gene model		6;3;4;6;2;5;4	3;6;4;6;4;5;2	7	7	diff_parts_same_contig										0	EFO_0008137	0.41691	0
iPS	ENSG00000131982	UBE2L2	ENSG00000131982	ENSG00000131982	processed_pseudogene	processed_pseudogene					0	0					1_to_1	identical gene model		1	1	1	1														0
iPS	ENSG00000132000	PODNL1	ENSG00000132000	ENSG00000132000	protein_coding	protein_coding	1.39125	1.38875	1.45	1.445	1	1	0.00193574	0.00414537	0.923178	0.923178	1_to_1	identical gene model		6;8;8;6;4;4;4;4;2;2;4;10;3	2;10;6;8;6;8;4;3;4;4;4;4;2	13	13	new_contig_added, diff_parts_same_contig										0	EFO_0007486	0.17101	0
iPS	ENSG00000132002	DNAJB1	ENSG00000132002	ENSG00000132002	protein_coding	protein_coding	133.436	133.423	139.08	138.805	1	1	0.00193574	0.00414537	0.752907	0.752907	1_to_1	identical gene model		3;4;3;2;3;4;3;3;3;2;3	3;4;3;2;3;3;3;3;3;4;2	11	11											0	EFO_1000256	0.38252	1			yes
iPS	ENSG00000132003	ZSWIM4	ENSG00000132003	ENSG00000132003	protein_coding	protein_coding	6.81625	6.825	4.035	4.035	1	1	0.00193574	0.00414537	0.88072	0.88072	1_to_1	identical gene model		13;12;5	13;12;5	3	3	diff_parts_same_contig, new_contig_added										0	EFO_0007993	0.30192	0
iPS	ENSG00000132004	FBXW9	ENSG00000132004	ENSG00000132004	protein_coding	protein_coding	14.1725	14.175	12.975	12.945	1	1	0.00193574	0.00414537	0.876311	0.876311	1_to_1	identical gene model		10;9;10	9;10;10	3	3	diff_parts_same_contig										0	MONDO_0011962;EFO_0000571	0.25152	0
iPS	ENSG00000132005	RFX1	ENSG00000132005	ENSG00000132005	protein_coding	protein_coding	14.445	14.4512	14.65	14.645	1	1	0.00193574	0.00414537	0.248953	0.248953	1_to_1	identical gene model		21;2;2;5;10;4;3	21;2;10;3;4;5;2	7	7	diff_parts_same_contig		Clone Problem	Clone Problem							0	EFO_0002690	0.092972	0
iPS	ENSG00000132010	ZNF20	ENSG00000132010	ENSG00000132010	protein_coding	protein_coding	3.445	3.44375	3.75	3.74	1	1	0.00193574	0.00414537	0.934349	0.934349	1_to_1	identical gene model		4;4;5;2;2;4;5;4	4;4;4;4;5;5;2;2	8	8	diff_parts_same_contig										0	EFO_0004339	0.027949	0
iPS	ENSG00000132016	BRME1	ENSG00000132016	ENSG00000132016	protein_coding	protein_coding	2.40875	2.4075	2.26	2.25	1	1	0.00193574	0.00414537	0.944048	0.944048	1_to_1	exon_length_diff	0.977084	8;3;2;8;3;3;3;8	3;8;8;8;2;3;3;3	8	8	diff_parts_same_contig										0	Orphanet_399805	0.086009	0
iPS	ENSG00000132017	DCAF15	ENSG00000132017	ENSG00000132017	protein_coding	protein_coding	70.7188	70.75	63.91	63.89	1	1	0.00193574	0.00414537	0.823462	0.823462	1_to_1	identical gene model		13;3;6;5;2;3	13;3;3;6;5;2	6	6	diff_parts_same_contig										0	EFO_0007937	0.22486	0
iPS	ENSG00000132024	CC2D1A	ENSG00000132024	ENSG00000132024	protein_coding	protein_coding	5.73125	5.73125	5.405	5.405	1	1	0.00193574	0.00414537	0.987059	0.987059	1_to_1	identical gene model		29;10;24;15;5;17;7;29;4	29;10;29;24;17;4;5;15;7	9	9	diff_parts_same_contig						1	Intellectual developmental disorder, autosomal recessive 3	3	known_molec_cause	0	Orphanet_88616	0.6596	0
iPS	ENSG00000132026	RTBDN	ENSG00000132026	ENSG00000132026	protein_coding	protein_coding	1.23125	1.23	1.13	1.125	1	1	0.00193574	0.00414537	0.960888	0.960888	1_to_1	identical gene model		7;6;6;5;6;4;7;5;6;6;6;3;6;6	6;6;6;7;7;6;6;6;6;6;5;5;3;4	14	14	diff_parts_same_contig										0	EFO_0005192	0.06463	0
iPS	ENSG00000132031	MATN3	ENSG00000132031	ENSG00000132031	protein_coding	protein_coding	11.1775	11.18	11.285	11.275	1	1	0.00193574	0.00414537	0.495359	0.495359	1_to_1	identical gene model		8;7;2	8;7;2	3	3							1	Epiphyseal dysplasia, multiple, 5;Spondyloepimetaphyseal dysplasia, Borochowitz-Cormier-Daire type;{Osteoarthritis susceptibility 2}	3;3;3	known_molec_cause;known_molec_cause;known_molec_cause	1	Orphanet_93311	0.81651	0
iPS	ENSG00000132109	TRIM21	ENSG00000132109	ENSG00000132109	protein_coding	protein_coding	28.8038	28.8075	29.175	29.14	1	1	0.00193574	0.00414537	0.45798	0.45798	1_to_1	identical gene model		7;3	7;3	2	2											0	EFO_0000571	0.22772	0
iPS	ENSG00000132122	SPATA6	ENSG00000132122	ENSG00000132122	protein_coding	protein_coding	1.21833	1.22	1.28	1.28	1	1	0.00193574	0.00414537	0.993275	0.993275	1_to_1	identical gene model		7;13;13;12;6;4;5;6;2;7;9	13;12;13;9;7;7;2;6;6;4;5	11	11			Clone Problem								0	EFO_0005116	0.32649	0
iPS	ENSG00000132128	LRRC41	ENSG00000132128	ENSG00000132128	protein_coding	protein_coding	6.42	6.42125	6.41	6.415	1	1	0.00193574	0.00414537	0.985774	0.985774	1_to_1	identical gene model		10;2;8;7;5;10;10;8	7;10;10;8;10;8;5;2	8	8			Clone Problem								0	EFO_0004266	0.4361	0
iPS	ENSG00000132141	CCT6B	ENSG00000132141	ENSG00000132141	protein_coding	protein_coding	0.743333	0.743333	0.625	0.625	1	1	0.00193574	0.00414537	0.986338	0.986338	1_to_1	identical gene model		14;13;13;8;5	13;14;8;13;5	5	5	diff_parts_same_contig										0	MONDO_0008170	0.26549	0
iPS	ENSG00000132153	DHX30	ENSG00000132153	ENSG00000132153	protein_coding	protein_coding	26.53	26.5362	25.79	25.8	1	1	0.00193574	0.00414537	0.989299	0.989299	1_to_1	identical gene model		23;23;7;9;22;20;19;2;3;3;4;4;6;6;19	4;6;7;6;23;9;22;23;20;19;19;3;3;2;4	15	15							1	Neurodevelopmental disorder with severe motor impairment and absent language	3	known_molec_cause	0	MONDO_0060622	0.73735	0
iPS	ENSG00000132155	RAF1	ENSG00000132155	ENSG00000132155	protein_coding	protein_coding	11.8387	11.85	11.09	11.085	1	1	0.00193574	0.00414537	0.992133	0.992132	1_to_1	identical gene model		17;5;16;14;18;3;8;4;3;4;3;2	17;18;14;16;4;8;3;2;3;4;5;3	12	12	diff_parts_same_contig, new_contig_added						1	Cardiomyopathy, dilated, 1NN;LEOPARD syndrome 2;Noonan syndrome 5	3;3;3	known_molec_cause;known_molec_cause;known_molec_cause	1	MONDO_0018997	0.87265	1			yes
iPS	ENSG00000132164	SLC6A11	ENSG00000132164	ENSG00000132164	protein_coding	protein_coding	2.08	2.08	1.995	1.995	1	1	0.00193574	0.00414537	0.140873	0.140873	1_to_1	identical gene model		14;4;2	4;14;2	3	3	new_contig_added, diff_parts_same_contig										0	EFO_0010750	0.25472	0
iPS	ENSG00000132170	PPARG	ENSG00000132170	ENSG00000132170	protein_coding	protein_coding					0	0			1	1	1_to_1	identical gene model		7;8;7;6;8;8;7;8;9;3;4;2;5;6;9;9;10;6;8;8;7;5;7;8	8;3;8;7;8;7;9;9;10;8;2;5;7;8;8;9;6;4;6;7;5;8;7;6	24	24	diff_parts_same_contig, new_contig_added						1	Carotid intimal medial thickness 1;Insulin resistance, severe, digenic;Lipodystrophy, familial partial, type 3;Obesity, severe;[Obesity, resistance to];{Diabetes, type 2}	3;3;3;3;3;3	known_molec_cause;known_molec_cause;known_molec_cause;known_molec_cause;known_molec_cause;known_molec_cause	1	MONDO_0005148	0.83578	1			yes
iPS	ENSG00000132182	NUP210	ENSG00000132182	ENSG00000132182	protein_coding	protein_coding	75.4562	75.5088	64.245	64.195	1	1	0.00193574	0.00414537	0.246258	0.246258	1_to_1	identical gene model		40;20;4;3	40;3;4;20	4	4	diff_parts_same_contig										0	EFO_0000764;EFO_0007328	0.54092	0
iPS	ENSG00000132185	FCRLA	ENSG00000132185	ENSG00000132185	protein_coding	protein_coding					0	0					1_to_1	identical gene model		5;4;4;4;2;3;3;6;3;6;4;3;4;4;3;5	2;3;6;4;4;3;5;3;5;4;4;4;4;6;3;3	16	16			Path Problem	Path Problem							0	EFO_0004587	0.34325	0
iPS	ENSG00000132196	HSD17B7	ENSG00000132196	ENSG00000132196	protein_coding	protein_coding	14.44	14.4475	12.615	12.605	1	1	0.00193574	0.00414537	0.920995	0.920995	1_to_1	identical gene model		9;2;6;6;5;3;9;2;3;9	9;6;2;6;9;9;3;3;5;2	10	10											0	EFO_0004747	0.12247	0
iPS	ENSG00000132199	ENOSF1	ENSG00000132199	ENSG00000132199	protein_coding	protein_coding	18.9713	18.9838	18.285	18.28	1	1	0.00193574	0.00414537	0.971905	0.971905	1_to_1	identical gene model		15;16;4;2;11;6;6;13;3;14;2;3;7;6;8;10;15;4;3;8;15;16	16;16;10;15;14;4;2;7;13;8;15;3;15;3;11;2;4;8;6;6;6;3	22	22	diff_parts_same_contig										0	EFO_0004747	0.34151	0
iPS	ENSG00000132204	LINC00470	ENSG00000132204	ENSG00000132204	lncRNA	lncRNA	3.79875	3.8	1.935	1.935	1	1	0.00193574	0.00414537	0.928686	0.928686	1_to_1	identical gene model		5;8;4;5;2;7;4;2;6;7;6;7;9;8;9;8;8;8;5;5;8;9;4;9;5;8;9;10;8;8;5;7;8;6;6;9;8;7;8;8;8;4	7;8;8;5;8;9;9;8;5;4;6;9;5;8;10;8;8;7;8;8;4;8;9;4;9;8;9;8;7;8;7;6;5;6;5;8;4;7;5;6;2;2	42	42	new_contig_added, diff_parts_same_contig										0	EFO_0000519	0.034071	0
iPS	ENSG00000132205	EMILIN2	ENSG00000132205	ENSG00000132205	protein_coding	protein_coding	2.58875	2.58875	2.465	2.465	1	1	0.00193574	0.00414537	0.787622	0.787622	1_to_1	identical gene model		8;5;4	8;5;4	3	3	diff_parts_same_contig				Low Mappability	High Signal Region					0	EFO_0007788	0.34649	0
iPS	ENSG00000132207	SLX1A	ENSG00000132207	ENSG00000132207	protein_coding	protein_coding	6.48125	6.475	6.56	6.555	1	1	0.00193574	0.00414537	0.995417	0.995417	1_to_1	identical gene model		6;5;2;4;2;5	6;5;2;4;2;5	6	6											0	EFO_0000729;EFO_0000676;EFO_0004268;EFO_0003898;EFO_0000384	0.073646	0
iPS	ENSG00000132254	ARFIP2	ENSG00000132254	ENSG00000132254	protein_coding	protein_coding	14.9113	14.9175	15.815	15.81	1	1	0.00193574	0.00414537	0.990569	0.990569	1_to_1	identical gene model		8;8;7;6;7;2;2;3;8;8	8;8;8;8;6;7;7;3;2;2	10	10											0	OBI_1110021;EFO_0000544	0.017042	0
iPS	ENSG00000132256	TRIM5	ENSG00000132256	ENSG00000132256	protein_coding	protein_coding	4.3975	4.4	4.52	4.515	1	1	0.00193574	0.00414537	0.988197	0.988197	1_to_1	identical gene model		11;8;7;5;3;6;6;4;8;3;4	8;11;6;7;6;8;4;4;3;5;3	11	11	new_contig_added, diff_parts_same_contig		Variation	Variation							0	EFO_0004584	0.25622	0
iPS	ENSG00000132259	CNGA4	ENSG00000132259	ENSG00000132259	protein_coding	protein_coding	0.385	0.383333	0.41	0.41	1	1	0.00193574	0.00414537	0.15	0.15	1_to_1	identical gene model		6;5	5;6	2	2	diff_parts_same_contig										0	EFO_0004875	0.1651	0
iPS	ENSG00000132274	TRIM22	ENSG00000132274	ENSG00000132274	protein_coding	protein_coding	38.57	38.5763	37.155	37.09	1	1	0.00193574	0.00414537	0.697035	0.697035	1_to_1	identical gene model		8;4;8;5;4;4;4;7;2;6;4	5;8;2;7;4;6;8;4;4;4;4	11	11			Variation	Variation							0	EFO_0000384	0.46611	0
iPS	ENSG00000132275	RRP8	ENSG00000132275	ENSG00000132275	protein_coding	protein_coding	3.17375	3.17375	2.74	2.735	1	1	0.00193574	0.00414537	0.884394	0.884394	1_to_1	identical gene model		7;3;3;5;4	7;4;3;5;3	5	5	diff_parts_same_contig		Clone Problem	Clone Problem							0	EFO_0003756	0.33262	0
iPS	ENSG00000132286	TIMM10B	ENSG00000132286	ENSG00000132286	protein_coding	protein_coding	43.5225	43.5325	43.36	43.395	1	1	0.00193574	0.00414537	0.639384	0.639384	1_to_1	identical gene model		3;2;2;3;4	3;2;2;3;4	5	5											0	EFO_0005772;Orphanet_52368	0.0014783	0
iPS	ENSG00000132294	EFR3A	ENSG00000132294	ENSG00000132294	protein_coding	protein_coding	1.8125	1.815	1.52	1.525	1	1	0.00193574	0.00414537	0.998599	0.998599	1_to_1	identical gene model		23;23;6;3;5;6;6;23	23;6;23;23;6;6;5	8	7				GRC Housekeeping							0	EFO_0004340	0.24758	0
iPS	ENSG00000132297	HHLA1	ENSG00000132297	ENSG00000132297	protein_coding	protein_coding	10.1512	10.1487	10.055	10.06	1	1	0.00193574	0.00414537	0.15059	0.15059	1_to_1	identical gene model		16;17;7;18	16;7;18;17	4	4	diff_parts_same_contig, new_contig_added			GRC Housekeeping							0	EFO_0006797	0.29176	0
iPS	ENSG00000132300	PTCD3	ENSG00000132300	ENSG00000132300	protein_coding	protein_coding	122.73	122.755	119.87	119.785	1	1	0.00180471	0.00728852	0.666437	0.666416	1_to_1	identical gene model		24;7;8;6;4;9;4;8;3;3;4;3;5;6;6;9;5;5;5;4	7;9;8;6;5;24;3;4;6;6;5;4;4;9;8;5;4;5;3;3	20	20							1	?Combined oxidative phosphorylation deficiency 51	3	known_molec_cause	0	EFO_0006335	0.061916	0
iPS	ENSG00000132305	IMMT	ENSG00000132305	ENSG00000132305	protein_coding	protein_coding	6.85375	6.86125	6.89	6.89	1	1	0.00193574	0.00414537	0.997898	0.997898	1_to_1	identical gene model		15;14;9;15;11;15;15;2;10;4;5;8	15;15;15;11;15;14;8;10;5;9;2;4	12	12											0	EFO_0004713	0.14356	0
iPS	ENSG00000132313	MRPL35	ENSG00000132313	ENSG00000132313	protein_coding	protein_coding	47.1638	47.1638	47.355	47.425	1	1	0.00193574	0.00414537	0.739532	0.739532	1_to_1	identical gene model		5;4;5;3	5;4;3;5	4	4											0	EFO_0006335	0.23869	0
iPS	ENSG00000132321	IQCA1	ENSG00000132321	ENSG00000132321	protein_coding	protein_coding	0.81125	0.81375	0.675	0.675	1	1	0.00193574	0.00414537	0.990324	0.990324	1_to_1	identical gene model		20;18;5;19;13;19;5;5;2;2	18;19;20;19;5;2;2;13;5;5	10	10											0	EFO_0006797	0.32462	0
iPS	ENSG00000132323	ILKAP	ENSG00000132323	ENSG00000132323	protein_coding	protein_coding	18.285	18.2925	16.2	16.18	1	1	0.00193574	0.00414537	0.970316	0.970311	1_to_1	identical gene model		12;5;8;11;3;7;4;4;3;4;11;9	12;11;3;11;9;5;7;4;8;4;4;3	12	12	diff_parts_same_contig										0	EFO_0005192	0.32956	0
iPS	ENSG00000132326	PER2	ENSG00000132326	ENSG00000132326	protein_coding	protein_coding	3.015	3.0175	2.495	2.495	1	1	0.00193574	0.00414537	0.138918	0.138918	1_to_1	identical gene model		23;10;4;3	23;3;10;4	4	4	diff_parts_same_contig						1	?Advanced sleep phase syndrome, familial, 1	3	known_molec_cause	0	Orphanet_164736	0.57071	0
iPS	ENSG00000132329	RAMP1	ENSG00000132329	ENSG00000132329	protein_coding	protein_coding	2.9825	2.9825	2.925	2.92	1	1	0.00193574	0.00414537	0.874974	0.874974	1_to_1	identical gene model		3;3;3;4	3;3;4;3	4	4	new_contig_added, diff_parts_same_contig										0	EFO_0005423	0.28712	0
iPS	ENSG00000132330	SCLY	ENSG00000132330	ENSG00000132330	protein_coding	protein_coding	36.995	37	38.24	38.215	1	1	0.00193574	0.00414537	0.967158	0.967158	1_to_1	identical gene model		12;8;7;4;4;6;4;4;8;2;6;5;8;4;11;5;6;2;3;4;12	12;11;3;12;4;5;8;6;7;6;4;2;5;6;4;8;4;8;2;4;4	21	21	diff_parts_same_contig										0	EFO_0004747	0.26176	0
iPS	ENSG00000132334	PTPRE	ENSG00000132334	ENSG00000132334	protein_coding	protein_coding	0.1775	0.1775	0.145	0.145	1	1	0.00193574	0.00414537	0.980963	0.980963	1_to_1	identical gene model		21;18;7;6;2;4;6;18;2;6;10	21;7;6;6;4;18;2;10;18;6;2	11	11											0	EFO_0010750	0.14585	0
iPS	ENSG00000132341	RAN	ENSG00000132341	ENSG00000132341	protein_coding	protein_coding	115.699	115.736	122.4	122.64	1	1	0.00193574	0.00414537	0.994324	0.994324	1_to_1	identical gene model		8;6;6;5;5;6;5;2;2;6;4;7	6;5;2;6;7;6;5;6;4;8;5;2	12	12											0	EFO_0000764	0.5645	0
iPS	ENSG00000132356	PRKAA1	ENSG00000132356	ENSG00000132356	protein_coding	protein_coding	19.5175	19.5287	18.815	18.8	1	1	0.00193574	0.00414537	0.617611	0.617611	1_to_1	identical gene model		6;10;3;9;4;7;5;2;2	9;10;2;4;7;5;6;2;3	9	9											0	EFO_0004526	0.3083	0
iPS	ENSG00000132357	CARD6	ENSG00000132357	ENSG00000132357	protein_coding	protein_coding	0.57	0.56875	0.51	0.51	1	1	0.00193574	0.00414537	0.101701	0.101701	1_to_1	identical gene model	0.999969	3;3	3;3	2	2	new_contig_added, diff_parts_same_contig										0	EFO_1001919	0.032769	0
iPS	ENSG00000132359	RAP1GAP2	ENSG00000132359	ENSG00000132359	protein_coding	protein_coding	1.22429	1.22286	1.15	1.14	1	1	0.00193574	0.00414537	0.998531	0.998531	1_to_1	identical gene model		25;24;25;26;1;6;2;4;26	26;25;25;24;26;6;4;1;2	9	9	new_contig_added, diff_parts_same_contig										0	EFO_0004587	0.4682	0
iPS	ENSG00000132361	CLUH	ENSG00000132361	ENSG00000132361	protein_coding	protein_coding	14.985	15.0075	9.47	9.475	1	1	0.00193574	0.00414537	0.997244	0.997244	1_to_1	identical gene model		26;26;2;3;5;5;2;4;9;25;25;2;3;4;26	26;26;25;26;25;9;5;4;2;2;5;2;4;3;3	15	15											0	EFO_0005192	0.41444	0
iPS	ENSG00000132376	INPP5K	ENSG00000132376	ENSG00000132376	protein_coding	protein_coding	5.78625	5.7875	5.255	5.26	1	1	0.00193574	0.00414537	0.99064	0.99064	1_to_1	identical gene model		13;10;14;12;5;7;3;2;2;6;3;2;2;4;5;5;5;4;5;6	12;14;13;10;2;5;2;2;7;3;2;5;6;5;3;5;5;6;4;4	20	20	diff_parts_same_contig						1	Muscular dystrophy, congenital, with cataracts and intellectual disability	3	known_molec_cause	0	EFO_0009149	0.74586	0
iPS	ENSG00000132382	MYBBP1A	ENSG00000132382	ENSG00000132382	protein_coding	protein_coding	12.9413	12.95	9.775	9.78	1	1	0.00193574	0.00414537	0.992461	0.992461	1_to_1	identical gene model		26;27;6;4;7;3;26;5;6;3;8;4;2	27;7;26;26;4;6;8;3;3;2;4;5;6	13	13											0	MONDO_0011962	0.21165	0
iPS	ENSG00000132383	RPA1	ENSG00000132383	ENSG00000132383	protein_coding	protein_coding	35.4787	35.495	38.5	38.49	1	1	0.00193574	0.00414537	0.920598	0.920595	1_to_1	identical gene model		17;7;6;4;6;3;8	6;7;17;4;6;8;3	7	7	diff_parts_same_contig						1	Pulmonary fibrosis and/or bone marrow failure, telomere-related, 6	3	known_molec_cause	0	EFO_0004526	0.37507	0
iPS	ENSG00000132386	SERPINF1	ENSG00000132386	ENSG00000132386	protein_coding	protein_coding	9.78125	9.77875	9.08	9.085	1	1	0.00193574	0.00414537	0.982511	0.982511	1_to_1	identical gene model		8;4;2;3;4;5;3;2;4;5;6;4	4;8;5;5;6;3;4;4;2;3;4;2	12	12	diff_parts_same_contig						1	Osteogenesis imperfecta, type VI;Osteogenesis imperfecta, type XII	3;3	known_molec_cause;known_molec_cause	0	Orphanet_666	0.72233	0
iPS	ENSG00000132388	UBE2G1	ENSG00000132388	ENSG00000132388	protein_coding	protein_coding	113.485	113.29	110.115	109.785	1	1	0.00455313	0.00917379	0.677893	0.678289	1_to_1	identical gene model		6;5;5;7;5;4	6;7;4;5;5	6	5	diff_parts_same_contig										0	EFO_0004343	0.27086	0
iPS	ENSG00000132394	EEFSEC	ENSG00000132394	ENSG00000132394	protein_coding	protein_coding	14.5738	14.5762	14.53	14.51	1	1	0.00193574	0.00414537	0.824542	0.824542	1_to_1	identical gene model		7;5;2;3	7;5;3;2	4	4	diff_parts_same_contig		Variation	Variation							0	EFO_0005192	0.41593	0
iPS	ENSG00000132405	TBC1D14	ENSG00000132405	ENSG00000132405	protein_coding	protein_coding	1.6725	1.67375	1.14	1.135	1	1	0.00193574	0.00414537	0.997934	0.997934	1_to_1	identical gene model		14;13;2;7;2;12;14;12;4	2;14;14;2;13;12;12;4;7	9	9			GRC Housekeeping, Localization Problem								0	EFO_0004833	0.4839	0
iPS	ENSG00000132406	TMEM128	ENSG00000132406	ENSG00000132406	protein_coding	protein_coding	12.9625	12.9663	13.57	13.61	1	1	0.00193574	0.00414537	0.941203	0.941199	1_to_1	identical gene model		5;5	5;5	2	2	diff_parts_same_contig		GRC Housekeeping, Localization Problem								0	HP_0002321	0.27508	0
iPS	ENSG00000132423	COQ3	ENSG00000132423	ENSG00000132423	protein_coding	protein_coding	57.225	57.2263	59.53	59.59	1	1	0.00193574	0.00414537	0.722245	0.722245	1_to_1	identical gene model		7;3;6	7;3;6	3	3											0	EFO_0004735	0.08532	0
iPS	ENSG00000132424	PNISR	ENSG00000132424	ENSG00000132424	protein_coding	protein_coding	86.9412	86.9887	96.31	96.245	1	1	0.00193574	0.00414537	0.96163	0.96163	1_to_1	identical gene model		12;11;2;2;3;4;11;2;6;5;13	12;13;11;2;2;11;4;2;6;5;3	11	11											0	EFO_0004735	0.10407	0
iPS	ENSG00000132429	POPDC3	ENSG00000132429	ENSG00000132429	protein_coding	protein_coding	0.96	0.95875	0.935	0.93	1	1	0.00193574	0.00414537	0.959262	0.959262	1_to_1	identical gene model		4;2;4;4	4;4;4;2	4	4	diff_parts_same_contig						1	Muscular dystrophy, limb-girdle, autosomal recessive 26	3	known_molec_cause	0	Orphanet_102015	0.50396	0
iPS	ENSG00000132432	SEC61G	ENSG00000132432	ENSG00000132432	protein_coding	protein_coding	42.2013	42.2	42.03	42.085	1	1	0.00193574	0.00414537	0.987301	0.987301	1_to_1	identical gene model		4;4;5;4;3;2;3	4;4;5;4;3;3;2	7	7											0	EFO_0004784	0.35637	0
iPS	ENSG00000132434	LANCL2	ENSG00000132434	ENSG00000132434	protein_coding	protein_coding	6.5525	6.55375	6.685	6.68	1	1	0.00193574	0.00414537	0.818458	0.818458	1_to_1	identical gene model		9;10;2;5;4	9;10;4;5;2	5	5											0	EFO_0000616	0.057839	0
iPS	ENSG00000132436	FIGNL1	ENSG00000132436	ENSG00000132436	protein_coding	protein_coding	0.995	0.996667	0.97	0.97	1	1	0.00193574	0.00414537	0.997038	0.997038	1_to_1	identical gene model		4;4;2;5;4;4;4;3;4;5;3;2;3;2	4;3;2;3;2;4;4;2;4;3;4;4;5;5	14	14	diff_parts_same_contig, new_contig_added										0	Orphanet_35708	0.56329	0
iPS	ENSG00000132437	DDC	ENSG00000132437	ENSG00000132437	protein_coding	protein_coding					0	0			1	1	1_to_1	identical gene model		15;10;2;13;12;12;15;13;5;6;2;13;14;14	15;13;14;14;13;12;13;15;2;12;6;10;5;2	14	14	new_contig_added, diff_parts_same_contig						1	Aromatic L-amino acid decarboxylase deficiency	3	known_molec_cause	1	Orphanet_35708	0.8098	0
iPS	ENSG00000132446	FTHL17	ENSG00000132446	ENSG00000132446	protein_coding	protein_coding					0	0					1_to_1	identical gene model		1	1	1	1											0	EFO_1001375	0.0088699	0
iPS	ENSG00000132463	GRSF1	ENSG00000132463	ENSG00000132463	protein_coding	protein_coding	14.8038	14.805	15.665	15.68	1	1	0.00193574	0.00414537	0.983485	0.983485	1_to_1	identical gene model		10;10;10;9;7;3;10;11	10;9;11;10;10;10;7;3	8	8	diff_parts_same_contig										0	EFO_0007328	0.3726	0
iPS	ENSG00000132464	ENAM	ENSG00000132464	ENSG00000132464	protein_coding	protein_coding					0	0					1_to_1	identical gene model		9;2	9;2	2	2			Gap	Gap			1	Amelogenesis imperfecta, type IB;Amelogenesis imperfecta, type IC	3;3	known_molec_cause;known_molec_cause	0	Orphanet_88661	0.71057	0
iPS	ENSG00000132465	JCHAIN	ENSG00000132465	ENSG00000132465	protein_coding	protein_coding	0.205	0.205	0.205	0.205	0	0			0.333333	0.333333	1_to_1	identical gene model		4;5;4;5;6	4;5;6;5;4	5	5			Gap	Gap							0	EFO_0000519	0.21025	0
iPS	ENSG00000132466	ANKRD17	ENSG00000132466	ENSG00000132466	protein_coding	protein_coding	7.5025	7.50125	7.03	7.03	1	1	0.00193574	0.00414537	0.962363	0.962363	1_to_1	identical gene model		33;34;34;3;2;19;34;4;3;13;20	34;34;33;34;3;2;3;13;19;20;4	11	11	new_contig_added, diff_parts_same_contig						1	Chopra-Amiel-Gordon syndrome	3	known_molec_cause	0	MONDO_0060596	0.36958	0
iPS	ENSG00000132467	UTP3	ENSG00000132467	ENSG00000132467	protein_coding	protein_coding	220.15	220.136	209.92	210.335	1	1	0.00193574	0.00414537	0	0	1_to_1	identical gene model		1	1	1	1			Gap	Gap							0	MONDO_0011962	0.099577	0
iPS	ENSG00000132470	ITGB4	ENSG00000132470	ENSG00000132470	protein_coding	protein_coding	0.62	0.62	0.72	0.72	1	1	0.00193574	0.00414537	0.994453	0.994453	1_to_1	identical gene model		40;39;39;2;2;39;23;4;5;4;9;24;4	39;40;39;23;39;24;4;9;4;5;2;4;2	13	13	new_contig_added, diff_parts_same_contig		Clone Problem	Clone Problem, Localization Problem			1	Epidermolysis bullosa, junctional 5A, intermediate;Epidermolysis bullosa, junctional 5B, with pyloric atresia	3;3	known_molec_cause;known_molec_cause	0	Orphanet_79403	0.79601	0
iPS	ENSG00000132471	WBP2	ENSG00000132471	ENSG00000132471	protein_coding	protein_coding	4.30875	4.31125	3.56	3.56	1	1	0.00193574	0.00414537	0.997135	0.997135	1_to_1	identical gene model		8;5;7;8;6;5;4;9;4;4;5;3;8;4;9;8;2;6;7	8;7;8;9;4;8;8;6;9;7;4;5;5;5;6;4;4;3;2	19	19				Localization Problem			1	Deafness, autosomal recessive 107	3	known_molec_cause	0	MONDO_0019588	0.5754	0
iPS	ENSG00000132475	H3-3B	ENSG00000132475	ENSG00000132475	protein_coding	protein_coding	513.781	513.592	586.915	587.11	1	1	0.00193574	0.00414537	0.898325	0.898324	1_to_1	identical gene model		4;4;1;4;3;3;3;4;2;4;1;4;3	4;3;1;4;4;2;3;4;4;4;3;3;1	13	13	diff_parts_same_contig			Localization Problem			1	Bryant-Li-Bhoj neurodevelopmental syndrome 2	3	known_molec_cause	0	EFO_0000632	0.5749	1			yes
iPS	ENSG00000132478	UNK	ENSG00000132478	ENSG00000132478	protein_coding	protein_coding	27.1062	27.1137	27.93	27.955	1	1	0.00193574	0.00414537	0.60788	0.60788	1_to_1	identical gene model		5;4;5;3;16;2;2;4	16;2;3;4;4;2;5;5	8	8	new_contig_added, diff_parts_same_contig			Localization Problem							0	EFO_0004696	0.25883	0
iPS	ENSG00000132481	TRIM47	ENSG00000132481	ENSG00000132481	protein_coding	protein_coding	0.62375	0.62375	0.735	0.735	1	1	0.00193574	0.00414537	0.982804	0.982804	1_to_1	identical gene model		6;2;2;6;2;2;2	6;2;6;2;2;2;2	7	7				Localization Problem							0	EFO_0005665	0.19845	0
iPS	ENSG00000132485	ZRANB2	ENSG00000132485	ENSG00000132485	protein_coding	protein_coding	33.4738	33.4975	33.98	33.955	1	1	0.00193574	0.00414537	0.968851	0.968851	1_to_1	identical gene model		11;10;2;2;3;3;10	10;2;11;3;3;2;10	7	7			Clone Problem								0	EFO_0004339	0.39948	0
iPS	ENSG00000132507	EIF5A	ENSG00000132507	ENSG00000132507	protein_coding	protein_coding	132.844	132.826	131.935	131.89	1	1	0.00193574	0.00414537	0.995429	0.995429	1_to_1	identical gene model		6;6;2;6;6;7;5;6;5;2;7	6;2;7;5;6;6;2;6;7;5;6	11	11	diff_parts_same_contig		Clone Problem	Clone Problem			1	Faundes-Banka syndrome	3	known_molec_cause	0	EFO_0004696	0.2684	0
iPS	ENSG00000132510	KDM6B	ENSG00000132510	ENSG00000132510	protein_coding	protein_coding	0.66375	0.665	0.575	0.575	1	1	0.00193574	0.00414537	0.790957	0.790957	1_to_1	identical gene model		22;23;9;4;2;2	22;4;23;2;2;9	6	6	diff_parts_same_contig						1	Neurodevelopmental disorder with coarse facies and mild distal skeletal abnormalities	3	known_molec_cause	0	MONDO_0032790	0.66579	0
iPS	ENSG00000132514	CLEC10A	ENSG00000132514	ENSG00000132514	protein_coding	protein_coding	0.14	0.14	0.14	0.14	0	0			0.833333	0.833333	1_to_1	identical gene model		9;9;2;9;4;7	9;9;4;7;9;2	6	6	diff_parts_same_contig						1	Myopathy with lactic acidosis, hereditary	3	known_molec_cause	0	EFO_0004696	0.53854	0
iPS	ENSG00000132517	SLC52A1	ENSG00000132517	ENSG00000132517	protein_coding	protein_coding	0.163333	0.163333	0.18	0.18	1	1	0.00193574	0.00414537	0.985087	0.985087	1_to_1	identical gene model		5;5;4;4;4	4;5;4;5;4	5	5	diff_parts_same_contig						1	Riboflavin deficiency	3	known_molec_cause	0	MONDO_0004573	0.50489	0
iPS	ENSG00000132518	GUCY2D	ENSG00000132518	ENSG00000132518	protein_coding	protein_coding	1.09429	1.09286	1.24	1.24	1	1	0.00193574	0.00414537	0.0625	0.0625	1_to_1	identical gene model		20;2	20;2	2	2	diff_parts_same_contig						1	?Choroidal dystrophy, central areolar 1;Cone-rod dystrophy 5;Cone-rod dystrophy 6;Leber congenital amaurosis 1;Night blindness, congenital stationary, type 1I	3;3;3;3;3	known_molec_cause;known_molec_cause;known_molec_cause;known_molec_cause;known_molec_cause	0	Orphanet_1872	0.77577	0
iPS	ENSG00000132522	GPS2	ENSG00000132522	ENSG00000132522	protein_coding	protein_coding	23.205	23.205	21.255	21.275	1	1	0.00193574	0.00414537	0.986384	0.986384	1_to_1	identical gene model		11;10;10;6;10;3;8;9;6;4;6;5;3;4;2;9	10;10;9;3;10;5;11;2;8;9;6;6;6;4;3;4	16	16	diff_parts_same_contig		Clone Problem	Clone Problem							0	EFO_0000763	0.36995	0
iPS	ENSG00000132530	XAF1	ENSG00000132530	ENSG00000132530	protein_coding	protein_coding					0	0			0.875	0.875	1_to_1	identical gene model		6;7;5;5;5;3;2;5;2;3;5;6;6;5;2;6;3;3;7	3;6;3;5;6;7;5;3;2;3;7;5;6;5;5;5;6;2;2	19	19	diff_parts_same_contig										0	EFO_0010699	0.17776	0
iPS	ENSG00000132535	DLG4	ENSG00000132535	ENSG00000132535	protein_coding	protein_coding	10.6875	10.6888	8.66	8.655	1	1	0.00193574	0.00414537	0.98452	0.98452	1_to_1	identical gene model		20;20;22;7;8;8;6;2;21;7;7;11;22;14;6;20;4;20;19;3;19;19;17;4	20;20;22;2;22;19;21;20;19;19;3;20;11;17;14;8;8;7;6;7;7;6;4;4	24	24	diff_parts_same_contig						1	Intellectual developmental disorder, autosomal dominant 62	3	known_molec_cause	0	MONDO_0032919	0.72237	0
iPS	ENSG00000132541	RIDA	ENSG00000132541	ENSG00000132541	protein_coding	protein_coding	70.725	70.7225	66.065	66.02	1	1	0.00193574	0.00414537	0.938227	0.938227	1_to_1	identical gene model		6;2;4;6;5;6	6;6;6;5;4;2	6	6	diff_parts_same_contig			GRC Housekeeping							0	EFO_0007937	0.22902	0
iPS	ENSG00000132549	VPS13B	ENSG00000132549	ENSG00000132549	protein_coding	protein_coding	1.09625	1.095	1.025	1.025	1	1	0.00193574	0.00414537	0.98445	0.98445	1_to_1	identical gene model		18;62;62;8;3;34;3;5;4;4;4;2	18;62;62;34;8;2;4;4;5;4;3;3	12	12	new_contig_added, diff_parts_same_contig			GRC Housekeeping	High Signal Region	High Signal Region	1	Cohen syndrome	3	known_molec_cause	1	MONDO_0008999	0.85241	0
iPS	ENSG00000132554	RGS22	ENSG00000132554	ENSG00000132554	protein_coding	protein_coding					0	0			1	1	1_to_1	identical gene model		28;17;7;4;4;3;5;6;5;16;5;11;4;26;28;4;3;30	28;30;26;17;4;28;7;5;16;11;4;3;5;5;6;4;4;3	18	18				GRC Housekeeping							0	EFO_0004193	0.43682	0
iPS	ENSG00000132561	MATN2	ENSG00000132561	ENSG00000132561	protein_coding	protein_coding	1.44	1.44125	1.285	1.285	1	1	0.00193574	0.00414537	0.997154	0.997154	1_to_1	identical gene model		19;3;16;2;2;6;4;18;2;5;19;9;18;3;6;8;4;18	19;19;18;8;18;2;18;16;5;4;2;6;9;3;2;6;4;3	18	18	new_contig_added, diff_parts_same_contig			GRC Housekeeping							0	EFO_0010750	0.33347	0
iPS	ENSG00000132563	REEP2	ENSG00000132563	ENSG00000132563	protein_coding	protein_coding	8.91	8.91	7.805	7.81	1	1	0.00193574	0.00414537	0.994906	0.994906	1_to_1	identical gene model		8;8;4;4;3;8;5;5;5;6;8	8;8;8;4;4;5;5;6;8;5;3	11	11	diff_parts_same_contig						1	?Spastic paraplegia 72, autosomal dominant;?Spastic paraplegia 72, autosomal recessive	3;3	known_molec_cause;known_molec_cause	0	Orphanet_401849	0.67407	0
iPS	ENSG00000132570	PCBD2	ENSG00000132570	ENSG00000132570	protein_coding	protein_coding	15.0825	15.0838	14.8	14.805	1	1	0.00193574	0.00414537	0.545	0.545	1_to_1	identical gene model		4;8;3;5	5;4;8;3	4	4	diff_parts_same_contig				High Signal Region	High Signal Region					0	EFO_0003923	0.27382	0
iPS	ENSG00000132581	SDF2	ENSG00000132581	ENSG00000132581	protein_coding	protein_coding	13.8225	13.83	11.965	11.96	1	1	0.00193574	0.00414537	0.982259	0.982259	1_to_1	identical gene model		3;2;2;4;4;2;3;2;4;3	3;2;3;3;2;4;4;2;4;2	10	10			Clone Problem	Clone Problem							0	EFO_0004995	0.15979	0
iPS	ENSG00000132589	FLOT2	ENSG00000132589	ENSG00000132589	protein_coding	protein_coding	11.03	11.0388	9.45	9.445	1	1	0.00193574	0.00414537	0.996668	0.996668	1_to_1	identical gene model		13;11;7;10;4;12;3;3;2;11;9;5	13;11;12;10;2;11;9;7;5;4;3;3	12	12							1	Neurodevelopmental disorder with dysmorphic facies, sleep disturbance, and brain abnormalities;{Coronary artery disease, susceptibility to};{Coronary artery spasm 2, susceptibility to;{Microvascular complications of diabetes 5};{Organophosphate poisoning, sensitivity to}	3;3;3;3;3	known_molec_cause;known_molec_cause;known_molec_cause;known_molec_cause;known_molec_cause	0	EFO_0004875	0.19592	0
iPS	ENSG00000132591	ERAL1	ENSG00000132591	ENSG00000132591	protein_coding	protein_coding	6.925	6.92625	5.745	5.74	1	1	0.00193574	0.00414537	0.996822	0.996822	1_to_1	identical gene model		10;7;10;5;4;5;7;3	7;10;5;10;7;4;5;3	8	8							1	Perrault syndrome 6	3	known_molec_cause	0	MONDO_0017312	0.46146	0
iPS	ENSG00000132600	PRMT7	ENSG00000132600	ENSG00000132600	protein_coding	protein_coding	19.345	19.3538	16.815	16.8	1	1	0.00193574	0.00414537	0.985098	0.985098	1_to_1	identical gene model		19;19;17;4;7;6;3;2;7;4;4;6;8;11;5;3;3;5;2;4;2;10;3;17;7;7;20	6;5;19;20;7;5;6;17;7;8;11;7;7;3;19;17;4;4;3;2;3;10;2;4;2;4;3	27	27							1	Short stature, brachydactyly, intellectual developmental disability, and seizures	3	known_molec_cause	0	MONDO_0014944	0.7651	0
iPS	ENSG00000132603	NIP7	ENSG00000132603	ENSG00000132603	protein_coding	protein_coding	4.47875	4.48375	4.33	4.33	1	1	0.00193574	0.00414537	0.994053	0.994053	1_to_1	identical gene model		5;4;2;3;4;3;3;3	4;3;5;4;3;2;3;3	8	8											0	Orphanet_137;MONDO_0012635	0.11827	0
iPS	ENSG00000132604	TERF2	ENSG00000132604	ENSG00000132604	protein_coding	protein_coding	40.215	40.2175	40.63	40.665	1	1	0.00193574	0.00414537	0.721396	0.721396	1_to_1	identical gene model		10;4;2;6;6;2;5;5;5;3;4;6	10;2;2;4;6;3;6;4;6;5;5;5	12	12											0	EFO_0000304	0.26808	0
iPS	ENSG00000132612	VPS4A	ENSG00000132612	ENSG00000132612	protein_coding	protein_coding	24.0575	24.07	21.855	21.85	1	1	0.00193574	0.00414537	0.881242	0.881235	1_to_1	identical gene model		11;3;2;2	11;3;2;2	4	4							1	CIMDAG syndrome	3	known_molec_cause	0	EFO_0000763	0.46498	0
iPS	ENSG00000132613	MTSS2	ENSG00000132613	ENSG00000132613	protein_coding	protein_coding	16.4513	16.4675	10.925	10.915	1	1	0.00193574	0.00414537	0.830424	0.830424	1_to_1	identical gene model		15;4;6;15	15;15;4;6	4	4	diff_parts_same_contig		Unknown	Unknown							0	EFO_0003847;HP_0000252;HP_0001249;HP_0001252;HP_0001263	0.25871	0
iPS	ENSG00000132622	HSPA12B	ENSG00000132622	ENSG00000132622	protein_coding	protein_coding	0.3925	0.3925	0.355	0.355	1	1	0.00193574	0.00414537	0.983639	0.983639	1_to_1	identical gene model		13;12	13;12	2	2											0	EFO_0000304	0.18028	0
iPS	ENSG00000132623	ANKEF1	ENSG00000132623	ENSG00000132623	protein_coding	protein_coding	0.24	0.24	0.19	0.19	1	1	0.00193574	0.00414537	0.995073	0.995073	1_to_1	identical gene model		10;11;2;11	2;11;10;11	4	4	new_contig_added, diff_parts_same_contig										0	EFO_0007843	0.32528	0
iPS	ENSG00000132631	SCP2D1	ENSG00000132631	ENSG00000132631	protein_coding	protein_coding					0	0					1_to_1	identical gene model		1	1	1	1	diff_parts_same_contig										0	HP_0011442	0.099094	0
iPS	ENSG00000132635	PCED1A	ENSG00000132635	ENSG00000132635	protein_coding	protein_coding	0.528571	0.527143	0.43	0.43	1	1	0.00193574	0.00414537	0.998093	0.998093	1_to_1	identical gene model		8;8;6;6;2;4	8;8;2;4;6;6	6	6											0	EFO_0005091	0.17662	0
iPS	ENSG00000132639	SNAP25	ENSG00000132639	ENSG00000132639	protein_coding	protein_coding	0.3425	0.3425	0.24	0.24	1	1	0.00193574	0.00414537	0.972469	0.972469	1_to_1	identical gene model		8;8;5;2;3	8;8;5;2;3	5	5	diff_parts_same_contig						1	?Myasthenic syndrome, congenital, 18	3	known_molec_cause	0	HP_0009762	0.58869	0
iPS	ENSG00000132640	BTBD3	ENSG00000132640	ENSG00000132640	protein_coding	protein_coding	1.67	1.67286	1.37	1.37	1	1	0.00193574	0.00414537	0.999296	0.999296	1_to_1	identical gene model		5;4;6;5;5;3;4;3;4;3;2;2;3;5;5	5;6;5;4;5;5;5;4;4;3;3;3;2;2	15	14	new_contig_added, diff_parts_same_contig										0	EFO_0006525	0.32478	0
iPS	ENSG00000132646	PCNA	ENSG00000132646	ENSG00000132646	protein_coding	protein_coding	55.2287	55.2725	36.86	36.85	1	1	0.00193574	0.00414537	0.982692	0.982692	1_to_1	identical gene model		6;7	6;7	2	2							1	?Ataxia-telangiectasia-like disorder 2	3	known_molec_cause	0	Orphanet_251347	0.4435	0
iPS	ENSG00000132661	NXT1	ENSG00000132661	ENSG00000132661	protein_coding	protein_coding	91.2125	91.2125	88.92	89.16	1	1	0.00193574	0.00414537	0	0	1_to_1	identical gene model		2	2	1	1	diff_parts_same_contig										0	EFO_0000571	0.17578	0
iPS	ENSG00000132664	POLR3F	ENSG00000132664	ENSG00000132664	protein_coding	protein_coding	1.205	1.2075	0.96	0.96	1	1	0.00193574	0.00414537	0.995627	0.995627	1_to_1	identical gene model		9;2;9;3;7;4	2;9;9;4;3;7	6	6											0	EFO_0006797	0.041172	0
iPS	ENSG00000132669	RIN2	ENSG00000132669	ENSG00000132669	protein_coding	protein_coding	1.64857	1.64714	1.62	1.61	1	1	0.00193574	0.00414537	0.972495	0.972495	1_to_1	identical gene model		12;3;2;4;8;4;2;8;9;3;4;4;12	4;4;12;12;4;8;3;8;2;9	13	10	diff_parts_same_contig						1	Macrocephaly, alopecia, cutis laxa, and scoliosis	3	known_molec_cause	0	Orphanet_217335	0.63743	0
iPS	ENSG00000132670	PTPRA	ENSG00000132670	ENSG00000132670	protein_coding	protein_coding	0.50875	0.50875	0.495	0.495	1	1	0.00193574	0.00414537	0.999205	0.999205	1_to_1	identical gene model		23;24;23;28;24;7;4;7	28;7;23;24;4;24;7;23	8	8											0	EFO_0000519	0.29449	0
iPS	ENSG00000132671	SSTR4	ENSG00000132671	ENSG00000132671	protein_coding	protein_coding	0.13	0.13	0.13	0.13	1	1	0.00193574	0.00414537	0	0	1_to_1	identical gene model		1	1	1	1											0	EFO_1001485	0.60023	0
iPS	ENSG00000132676	DAP3	ENSG00000132676	ENSG00000132676	protein_coding	protein_coding	42.3088	42.3113	42.08	42.195	1	1	0.00193574	0.00414537	0.994855	0.994855	1_to_1	identical gene model		13;13;12;2;7;5;5;7;4;3;7;12;5;13;4;2;7;2;7;4;3;6;2;9;12;2	2;13;12;2;13;13;12;6;12;4;7;7;7;9;5;2;7;3;5;7;4;4;2;5;2;3	26	26			GRC Housekeeping								0	Orphanet_79094	0.11827	0
iPS	ENSG00000132677	RHBG	ENSG00000132677	ENSG00000132677	protein_coding	protein_coding	0.481429	0.507143	0.42	0.42	1	1	0.255098	0.429019	0.968933	0.96181	1_to_1	exon_count_diff		9;2;4;13;11;11;10;10;5	10;9;2;11;11;10;10;4;2	9	9	diff_parts_same_contig, new_contig_added		Variation, GRC Housekeeping	Variation							0	EFO_0000389	0.17462	0
iPS	ENSG00000132680	KHDC4	ENSG00000132680	ENSG00000132680	protein_coding	protein_coding	17.8062	17.8212	16.69	16.7	1	1	0.00193574	0.00414537	0.944497	0.944497	1_to_1	identical gene model		10;13;14;2;3;6;8;10;2;3	13;14;8;3;2;2;10;10;6;3	10	10	diff_parts_same_contig		GRC Housekeeping								0	EFO_0004696	0.098602	0
iPS	ENSG00000132681	ATP1A4	ENSG00000132681	ENSG00000132681	protein_coding	protein_coding	0.192857	0.192857	0.12	0.12	1	1	0.00193574	0.00414537	0.853136	0.853136	1_to_1	identical gene model		22;11;4;15;5;22	22;22;15;11;4;5	6	6			GRC Housekeeping								0	EFO_0000373	0.59983	0
iPS	ENSG00000132688	NES	ENSG00000132688	ENSG00000132688	protein_coding	protein_coding	333.175	333.249	322.515	322.2	1	1	0.00191639	0.00434399	0	0	1_to_1	identical gene model		4	4	1	1			GRC Housekeeping								0	EFO_0000616	0.11587	0
iPS	ENSG00000132692	BCAN	ENSG00000132692	ENSG00000132692	protein_coding	protein_coding	2.32875	2.3375	2.055	2.05	1	1	-0.00388208	0.513256	0.862597	0.862039	1_to_1	identical gene model		14;8;6;4;4;7;6;4	4;4;14;6;7;8;6;4	8	8			Variation, GRC Housekeeping	Variation							0	MONDO_0008170	0.25483	0
iPS	ENSG00000132693	CRP	ENSG00000132693	ENSG00000132693	protein_coding	protein_coding					0	0			0	0	1_to_1	identical gene model		2;4;4;4;3;2;2	2;2;3;4;4;2;4	7	7			GRC Housekeeping				1	Clubfoot, congenital, with or without deficiency of long bones and/or mirror-image polydactyly;Liebenberg syndrome	3;4	known_molec_cause;del_dup_syndrome	0	EFO_0004458	0.68049	0
iPS	ENSG00000132694	ARHGEF11	ENSG00000132694	ENSG00000132694	protein_coding	protein_coding	4.605	4.61	3.415	3.415	1	1	0.00193574	0.00414537	0.972272	0.972272	1_to_1	identical gene model		40;41;4;4;10;10;5	41;10;40;5;4;10;4	7	7	diff_parts_same_contig		GRC Housekeeping								0	EFO_0007985	0.29431	0
iPS	ENSG00000132698	RAB25	ENSG00000132698	ENSG00000132698	protein_coding	protein_coding	74.0637	74.07	71.71	71.71	1	1	0.00193574	0.00414537	0.905478	0.905478	1_to_1	identical gene model		5;2;4;3;3	5;2;3;4;3	5	5	diff_parts_same_contig		GRC Housekeeping								0	EFO_0000616	0.10611	0
iPS	ENSG00000132702	HAPLN2	ENSG00000132702	ENSG00000132702	protein_coding	protein_coding	0.757143	0.757143	0.76	0.76	1	1	0.00193574	0.00414537	0.835388	0.835388	1_to_1	identical gene model		7;5;3;3;3	3;7;5;3;3	5	5			Variation, GRC Housekeeping	Variation							0	EFO_0007937	0.17661	0
iPS	ENSG00000132703	APCS	ENSG00000132703	ENSG00000132703	protein_coding	protein_coding					0	0					1_to_1	identical gene model		2	2	1	1			GRC Housekeeping				0	{?Amyloidosis, secondary, susceptibility to}	1	association	0	MONDO_0019438	0.36958	0
iPS	ENSG00000132704	FCRL2	ENSG00000132704	ENSG00000132704	protein_coding	protein_coding					0	0					1_to_1	identical gene model		12;7;8;4;2	12;7;8;2;4	5	5			GRC Housekeeping								0	EFO_0007937	0.23781	0
iPS	ENSG00000132716	DCAF8	ENSG00000132716	ENSG00000132716	protein_coding	protein_coding	55.8287	55.8687	48.94	48.95	1	1	0.00193574	0.00414537	0.977887	0.977887	1_to_1	identical gene model		14;14;14;3;3;4;3;14;8;4;4;3;3;2;7;2;4;4	14;14;14;3;4;3;14;7;4;2;8;4;4;3;2;4;3;3	18	18			GRC Housekeeping				1	?Giant axonal neuropathy 2, autosomal dominant	3	known_molec_cause	0	MONDO_0012411	0.50222	0
iPS	ENSG00000132718	SYT11	ENSG00000132718	ENSG00000132718	protein_coding	protein_coding	20.2675	20.2737	20.785	20.775	1	1	0.00193574	0.00414537	0	0	1_to_1	identical gene model		4	4	1	1			GRC Housekeeping								0	EFO_0004696	0.19588	0
iPS	ENSG00000132740	IGHMBP2	ENSG00000132740	ENSG00000132740	protein_coding	protein_coding	3.0175	3.02	2.19	2.19	1	1	0.00193574	0.00414537	0.995435	0.995435	1_to_1	identical gene model		15;2;2;5;8;4;6;2;4;3;3;4;6;3;2;3;2;2;3;2;3;14;12;3;6;2;4;3;2;2;3;3;14;11;6;3;2;3;2;6;4;2;2;2;3;16;3;12;2;2;2	14;12;15;4;16;3;14;8;6;6;6;6;2;2;3;3;3;12;2;3;4;2;11;3;2;3;2;4;2;3;3;2;2;2;2;2;3;5;2;6;2;4;3;2;2;3;2;3;3;4;2	51	51	diff_parts_same_contig						1	Charcot-Marie-Tooth disease, axonal, type 2S;Neuronopathy, distal hereditary motor, type VI	3;3	known_molec_cause;known_molec_cause	1	MONDO_0011436	0.83712	0
iPS	ENSG00000132744	ACY3	ENSG00000132744	ENSG00000132744	protein_coding	protein_coding	0.383333	0.383333	0.38	0.38	1	1	0.00193574	0.00414537	0.495238	0.495238	1_to_1	identical gene model		8;7	8;7	2	2											0	EFO_0005653	0.39753	0
iPS	ENSG00000132746	ALDH3B2	ENSG00000132746	ENSG00000132746	protein_coding	protein_coding	0.49	0.49	0.49	0.49	0	0			0.996951	0.996951	1_to_1	identical gene model		10;7;6;10;3;7;7;8;2;5;10;6	10;10;10;3;8;7;6;6;7;7;5;2	12	12											0	EFO_0008039	0.15876	0
iPS	ENSG00000132749	TESMIN	ENSG00000132749	ENSG00000132749	protein_coding	protein_coding	50.01	50.0138	48.315	48.24	1	1	0.00193574	0.00414537	0.690809	0.690809	1_to_1	identical gene model		10;2;2;5;2;5;5;3;6	10;3;5;5;5;2;6;2;2	9	9	diff_parts_same_contig										0	EFO_0007789	0.29639	0
iPS	ENSG00000132763	MMACHC	ENSG00000132763	ENSG00000132763	protein_coding	protein_coding	6.79125	6.79	6.8	6.795	1	1	0.00193574	0.00414537	0.972067	0.972067	1_to_1	identical gene model		4;2;5	4;5;2	3	3			Clone Problem				1	Methylmalonic aciduria and homocystinuria, cblC type	3	known_molec_cause	1	Orphanet_79282	0.84843	0
iPS	ENSG00000132768	DPH2	ENSG00000132768	ENSG00000132768	protein_coding	protein_coding	5.27625	5.28	4.36	4.35	1	1	0.00193574	0.00414537	0.996612	0.996612	1_to_1	identical gene model		6;5;4;3;4;3;3;4;6;5;3;2;4;2;3;2;2	3;4;5;6;6;2;4;2;3;5;3;4;3;2;2;4;3	17	17	diff_parts_same_contig		Clone Problem								0	HP_0001263	0.1583	0
iPS	ENSG00000132773	TOE1	ENSG00000132773	ENSG00000132773	protein_coding	protein_coding	2.9925	2.995	2.245	2.24	1	1	0.00193574	0.00414537	0.974583	0.974583	1_to_1	identical gene model		8;4;7;7;8	7;8;7;8;4	5	5			Clone Problem				1	Pontocerebellar hypoplasia, type 7	3	known_molec_cause	0	Orphanet_284339	0.79235	0
iPS	ENSG00000132780	NASP	ENSG00000132780	ENSG00000132780	protein_coding	protein_coding	174.312	174.345	184.705	184.575	1	1	0.00193574	0.00414537	0.994022	0.994021	1_to_1	identical gene model		15;14;13;10;10;12;5;5;2;9;6;7;4;2;6;8;7;10;4;6;9;6;5;13;3	10;13;10;15;5;7;6;12;6;4;7;4;6;8;6;5;13;14;3;10;9;9;2;5;2	25	25			Clone Problem								0	EFO_0005208	0.10598	0
iPS	ENSG00000132781	MUTYH	ENSG00000132781	ENSG00000132781	protein_coding	protein_coding	10.3912	10.3938	11.805	11.83	1	1	0.00193574	0.00414537	0.997081	0.997081	1_to_1	identical gene model		16;16;16;17;16;16;7;10;16;9;16;10;3;5;3;8;10;9;5;16;5;5;5;4;16;5;4;5;4;5;7;5;7;16;6;7;3;10;2;7;15;15;11;11;16;14;9	7;16;16;16;17;16;16;16;16;16;16;4;7;3;15;8;5;6;10;16;14;15;11;11;7;5;3;9;10;10;9;9;10;5;7;5;5;7;5;4;5;5;3;5;4;2	47	46			Clone Problem				1	Adenomas, multiple colorectal;Gastric cancer, somatic	3;3	known_molec_cause;known_molec_cause	1	MONDO_0012041	0.84191	1	adenomatous polyposis coli	yes
iPS	ENSG00000132792	CTNNBL1	ENSG00000132792	ENSG00000132792	protein_coding	protein_coding	1.61857	1.62143	1.66	1.66	1	1	0.00193574	0.00414537	0.999357	0.999357	1_to_1	identical gene model		16;9;13;17;7;4;16;4;17;17	17;17;16;7;17;13;16;9;4;4	10	10	new_contig_added, diff_parts_same_contig										0	EFO_0000616	0.058808	0
iPS	ENSG00000132793	LPIN3	ENSG00000132793	ENSG00000132793	protein_coding	protein_coding	1.65875	1.6575	1.36	1.36	1	1	0.00193574	0.00414537	0.983007	0.983007	1_to_1	identical gene model		20;9;3;6;20	20;20;9;6;3	5	5											0	EFO_0000519	0.18479	0
iPS	ENSG00000132801	ZSWIM3	ENSG00000132801	ENSG00000132801	protein_coding	protein_coding	10.8863	10.89	9.445	9.425	1	1	0.00193574	0.00414537	0	0	1_to_1	identical gene model		2	2	1	1	diff_parts_same_contig, new_contig_added										0	EFO_0004584	0.15182	0
iPS	ENSG00000132819	RBM38	ENSG00000132819	ENSG00000132819	protein_coding	protein_coding	3.39	3.395	2.755	2.755	1	1	0.00193574	0.00414537	0.995017	0.995017	1_to_1	identical gene model		5;5;4;4;3	4;3;5;5;4	5	5	diff_parts_same_contig		Clone Problem	Clone Problem							0	EFO_0007986	0.47916	0
iPS	ENSG00000132821	VSTM2L	ENSG00000132821	ENSG00000132821	protein_coding	protein_coding	2.9275	2.92625	2.68	2.68	1	1	0.00193574	0.00414537	0.224826	0.224826	1_to_1	identical gene model		2;4;3	2;4;3	3	3	diff_parts_same_contig										0	EFO_0004340	0.39425	0
iPS	ENSG00000132823	OSER1	ENSG00000132823	ENSG00000132823	protein_coding	protein_coding	12.7675	12.7662	12.945	12.93	1	1	0.00193574	0.00414537	0.943368	0.943368	1_to_1	identical gene model		4;6	4;6	2	2	new_contig_added, diff_parts_same_contig										0	EFO_0005091	0.45309	0
iPS	ENSG00000132824	SERINC3	ENSG00000132824	ENSG00000132824	protein_coding	protein_coding	42.7013	42.7025	42.015	42.045	1	1	0.00193574	0.00414537	0.470454	0.470454	1_to_1	identical gene model		11;10;5;3	5;11;10;3	4	4	diff_parts_same_contig										0	Orphanet_238666	0.056505	0
iPS	ENSG00000132825	PPP1R3D	ENSG00000132825	ENSG00000132825	protein_coding	protein_coding	4.8625	4.8625	4.885	4.89	1	1	0.00193574	0.00414537	0.00145349	0.00145349	1_to_1	identical gene model		1	1	1	1	diff_parts_same_contig										0	EFO_0004875	0.19688	0
iPS	ENSG00000132832		ENSG00000132832	ENSG00000132832	lncRNA	lncRNA	0.14	0.18	0.14	0.18	0	0			0.927083	0.927083	1_to_1	identical gene model		6	6	1	1														0
iPS	ENSG00000132837	DMGDH	ENSG00000132837	ENSG00000132837	protein_coding	protein_coding	0.542	0.542	0.32	0.32	1	1	0.00193574	0.00414537	0.735192	0.735192	1_to_1	identical gene model		16;10;12;3;5;3;4;4;12;4	16;12;12;10;4;4;4;5	10	8	new_contig_added, diff_parts_same_contig						1	Dimethylglycine dehydrogenase deficiency	3	known_molec_cause	0	Orphanet_243343	0.52132	0
iPS	ENSG00000132840	BHMT2	ENSG00000132840	ENSG00000132840	protein_coding	protein_coding	1.07286	1.07286	0.95	0.95	1	1	0.00193574	0.00414537	0.875604	0.875604	1_to_1	identical gene model		8;5;4;7;7;2;2	8;5;7;4;7;2;2	7	7											0	MONDO_0004737	0.47019	0
iPS	ENSG00000132842	AP3B1	ENSG00000132842	ENSG00000132842	protein_coding	protein_coding	5.41125	5.415	4.93	4.94	1	1	0.00193574	0.00414537	0.990035	0.990035	1_to_1	identical gene model		27;4;5;27;5;2;5;4	27;27;5;2;4;5;5;4	8	8	new_contig_added, diff_parts_same_contig						1	Hermansky-Pudlak syndrome 2	3	known_molec_cause	0	MONDO_0011997	0.73658	0
iPS	ENSG00000132846	ZBED3	ENSG00000132846	ENSG00000132846	protein_coding	protein_coding	10.8525	10.8588	10.765	10.765	1	1	0.00193574	0.00414537	0.111876	0.111876	1_to_1	identical gene model		3;2;2	3;2;2	3	3											0	EFO_0007788	0.36166	0
iPS	ENSG00000132849	PATJ	ENSG00000132849	ENSG00000132849	protein_coding	protein_coding	3.71625	3.71625	3.56	3.555	1	1	0.00193574	0.00414537	0.995159	0.995159	1_to_1	exon_count_diff		12;26;43;34;3;3;35;33;2;3;2;5;28;36;17;36;44;18	26;43;34;35;36;44;29;36;33;2;2;5;3;18;17;12;3;3	18	18	new_contig_added, diff_parts_same_contig		Clone Problem								0	EFO_0007800	0.3551	0
iPS	ENSG00000132854	KANK4	ENSG00000132854	ENSG00000132854	protein_coding	protein_coding	0.288333	0.288333	0.24	0.24	1	1	0.00193574	0.00414537	0.786595	0.786595	1_to_1	identical gene model		4;9;7;10	10;4;9;7	4	4	new_contig_added, diff_parts_same_contig		Clone Problem								0	Orphanet_98974	0.28955	0
iPS	ENSG00000132855	ANGPTL3	ENSG00000132855	ENSG00000132855	protein_coding	protein_coding	0.495	0.495	0.42	0.42	1	1	0.00193574	0.00414537	0.177778	0.177778	1_to_1	identical gene model		7;3;2	7;3;2	3	3	diff_parts_same_contig		Clone Problem				1	Hypobetalipoproteinemia, familial, 2	3	known_molec_cause	0	EFO_0004530	0.64214	0
iPS	ENSG00000132872	SYT4	ENSG00000132872	ENSG00000132872	protein_coding	protein_coding	3.80875	3.8075	3.78	3.775	1	1	0.00193574	0.00414537	0.471134	0.471134	1_to_1	identical gene model		4;3;2;2;4;2;4;4	4;2;4;3;4;2;4;2	8	8											0	EFO_0008002	0.27121	0
iPS	ENSG00000132874	SLC14A2	ENSG00000132874	ENSG00000132874	protein_coding	protein_coding					0	0	0.00193574	0.00414537	0.87381	0.87381	1_to_1	identical gene model		20;11;21	21;20;11	3	3	new_contig_added, diff_parts_same_contig		Clone Problem	Clone Problem							0	EFO_0000305	0.49203	0
iPS	ENSG00000132879	FBXO44	ENSG00000132879	ENSG00000132879	protein_coding	protein_coding	2.73125	2.72625	2.875	2.865	1	1	0.00193574	0.00414537	0.996687	0.996687	1_to_1	identical gene model		5;6;6;5;6;7;5;6;5	5;7;5;6;6;6;5;5;6	9	9	diff_parts_same_contig		GRC Housekeeping, Localization Problem								0	EFO_0007937	0.17602	0
iPS	ENSG00000132881	CPLANE2	ENSG00000132881	ENSG00000132881	protein_coding	protein_coding	7.2475	7.2475	6.605	6.6	1	1	0.00193574	0.00414537	0.0173469	0.0173469	1_to_1	identical gene model		5;4	5;4	2	2			GRC Housekeeping, Localization Problem								0	EFO_0005208	0.22892	0
iPS	ENSG00000132906	CASP9	ENSG00000132906	ENSG00000132906	protein_coding	protein_coding	2.6625	2.66375	2.195	2.195	1	1	0.00193574	0.00414537	0.991099	0.991099	1_to_1	identical gene model		9;5;9;9;5;5;7;3;9;8;3	8;9;5;9;5;9;9;7;5;3;3	11	11			GRC Housekeeping, Localization Problem								0	EFO_0000519	0.30016	1			yes
iPS	ENSG00000132911	NMUR2	ENSG00000132911	ENSG00000132911	protein_coding	protein_coding	0.461429	0.461429	0.47	0.47	1	1	0.00193574	0.00414537	0	0	1_to_1	identical gene model		4;4	4;4	2	2											0	EFO_0007865	0.36676	0
iPS	ENSG00000132912	DCTN4	ENSG00000132912	ENSG00000132912	protein_coding	protein_coding	4.83	4.83625	3.28	3.285	1	1	0.00193574	0.00414537	0.996567	0.996567	1_to_1	identical gene model		13;14;13;6;7;5;6;3;2;6;6;5;5;3;15	13;13;14;15;5;3;5;3;6;7;6;5;6;2;6	15	15	new_contig_added, diff_parts_same_contig										0	MONDO_0009061;Orphanet_586	0.37649	0
iPS	ENSG00000132915	PDE6A	ENSG00000132915	ENSG00000132915	protein_coding	protein_coding					0	0			1	1	1_to_1	identical gene model		22;20;3;20;21	22;21;20;20;3	5	5	new_contig_added, diff_parts_same_contig						1	Retinitis pigmentosa 43	3	known_molec_cause	0	Orphanet_791	0.79072	0
iPS	ENSG00000132932	ATP8A2	ENSG00000132932	ENSG00000132932	protein_coding	protein_coding	4.2725	4.275	4.08	4.08	1	1	0.00193574	0.00414537	0.608192	0.608192	1_to_1	identical gene model		31;37;6;37;20	37;6;37;31;20	5	5	new_contig_added, diff_parts_same_contig		GRC Housekeeping	GRC Housekeeping	Low Mappability		1	?Cerebellar ataxia, mental retardation, and dysequilibrium syndrome 4	3	known_molec_cause	0	Orphanet_1766	0.7506	0
iPS	ENSG00000132938	MTUS2	ENSG00000132938	ENSG00000132938	protein_coding	protein_coding	0.715	0.715	0.69	0.69	1	1	0.00193574	0.00414537	0.372775	0.372775	1_to_1	identical gene model		3;9;5;2;8;16	16;3;9;8;5;2	6	6	new_contig_added, diff_parts_same_contig				High Signal Region						0	EFO_0010750	0.39013	0
iPS	ENSG00000132950	ZMYM5	ENSG00000132950	ENSG00000132950	protein_coding	protein_coding	0.82875	0.82875	0.69	0.695	1	1	0.00193574	0.00414537	0.992736	0.992736	1_to_1	identical gene model		8;6;5;5;5;4;6	8;5;6;5;6;5;4	7	7	diff_parts_same_contig										0	EFO_0009458;EFO_0007645	0.22583	0
iPS	ENSG00000132952	USPL1	ENSG00000132952	ENSG00000132952	protein_coding	protein_coding	1.68875	1.69125	1.28	1.28	1	1	0.00193574	0.00414537	0.979334	0.979334	1_to_1	identical gene model		9;3;7	3;9;7	3	3	diff_parts_same_contig										0	EFO_0008579	0.20202	0
iPS	ENSG00000132953	XPO4	ENSG00000132953	ENSG00000132953	protein_coding	protein_coding	1.5425	1.545	0.74	0.74	1	1	0.00193574	0.00414537	0.993952	0.993952	1_to_1	identical gene model		23;23;2;5	23;23;5;2	4	4											0	EFO_0004995	0.40453	0
iPS	ENSG00000132958	TPTE2	ENSG00000132958	ENSG00000132958	protein_coding	protein_coding					0	0			1	1	1_to_1	identical gene model		17;19;18;18;20;16	19;17;18;20;18;16	6	6	diff_parts_same_contig, new_contig_added				Low Mappability						0	EFO_0000519	0.244	0
iPS	ENSG00000132963	POMP	ENSG00000132963	ENSG00000132963	protein_coding	protein_coding	72.2675	72.285	64.97	64.9	1	1	0.00193574	0.00414537	0.929449	0.929449	1_to_1	identical gene model		6;7	7;6	2	2							1	Keratosis linearis with ichthyosis congenita and sclerosing keratoderma;Proteasome-associated autoinflammatory syndrome 2	3;3	known_molec_cause;known_molec_cause	0	MONDO_0054700	0.61807	0
iPS	ENSG00000132964	CDK8	ENSG00000132964	ENSG00000132964	protein_coding	protein_coding	3.955	3.95375	4.05	4.05	1	1	0.00193574	0.00414537	0.986341	0.986341	1_to_1	identical gene model		13;6;6;4;12;5	12;13;6;6;5;4	6	6							1	Intellectual developmental disorder with hypotonia and behavioral abnormalities	3	known_molec_cause	0	MONDO_0032897	0.72044	0
iPS	ENSG00000132965	ALOX5AP	ENSG00000132965	ENSG00000132965	protein_coding	protein_coding					0	0			1	1	1_to_1	identical gene model		5;2;6	6;5;2	3	3	new_contig_added, diff_parts_same_contig						1	{Stroke, susceptibility to}	3	known_molec_cause	0	EFO_0000289	0.46197	0
iPS	ENSG00000132967	HMGB1P5	ENSG00000132967	ENSG00000132967	transcribed_processed_pseudogene	transcribed_processed_pseudogene	92.2763	92.4762	92.09	92.46	1	1	-0.000455973	0.715463	0.98718	0.987151	1_to_1	identical gene model		1;1	1;1	2	2											0	MONDO_0008315	0.0022175	0
iPS	ENSG00000132970	WASF3	ENSG00000132970	ENSG00000132970	protein_coding	protein_coding	1.08143	1.08143	0.68	0.68	1	1	0.00193574	0.00414537	0.98939	0.98939	1_to_1	identical gene model		10;10;6;9	10;10;9;6	4	4											0	EFO_0006335	0.35578	0
iPS	ENSG00000132972	RNF17	ENSG00000132972	ENSG00000132972	protein_coding	protein_coding	0.27	0.27	0.27	0.27	0	0			0.99619	0.99619	1_to_1	identical gene model		36;15;12;16;20	36;15;12;20;16	5	5											0	Orphanet_399805	0.096011	0
iPS	ENSG00000132975	GPR12	ENSG00000132975	ENSG00000132975	protein_coding	protein_coding					0	0	0.00193574	0.00414537	0.166667	0.166667	1_to_1	identical gene model		1;2	2;1	2	2											0	EFO_0004339	0.29859	0
iPS	ENSG00000133019	CHRM3	ENSG00000133019	ENSG00000133019	protein_coding	protein_coding	0.664286	0.665714	0.73	0.73	1	1	0.00193574	0.00414537	0.990547	0.990547	1_to_1	identical gene model		5;3;9;3;3;4;6;4;7;4;7;5	9;7;4;4;7;6;3;5;5;3;3;4	12	12							1	Prune belly syndrome	3	known_molec_cause	0	EFO_0000341	0.6724	0
iPS	ENSG00000133020	MYH8	ENSG00000133020	ENSG00000133020	protein_coding	protein_coding					0	0			0	0	1_to_1	identical gene model		40	40	1	1							1	Carney complex variant;Trismus-pseudocamptodactyly syndrome	3;3	known_molec_cause;known_molec_cause	0	Orphanet_319340	0.7213	0
iPS	ENSG00000133026	MYH10	ENSG00000133026	ENSG00000133026	protein_coding	protein_coding	18.4975	18.5162	15.24	15.235	1	1	0.00193574	0.00414537	0.998237	0.998237	1_to_1	identical gene model		41;43;42;6;5;3;2;5;4;2;2	42;41;43;4;2;3;2;2;5;5;6	11	11	diff_parts_same_contig										0	HP_0011800;HP_0000316;HP_0000445;HP_0001999	0.42502	0
iPS	ENSG00000133027	PEMT	ENSG00000133027	ENSG00000133027	protein_coding	protein_coding	7.89	7.88875	7.4	7.415	1	1	0.00193574	0.00414537	0.997308	0.997308	1_to_1	identical gene model		7;8;7;7;6;8;5;4;3;5;5;5;2	7;7;7;8;5;5;2;8;3;5;6;4;5	13	13	new_contig_added, diff_parts_same_contig		GRC Housekeeping, Localization Problem								0	EFO_0004530	0.42373	0
iPS	ENSG00000133028	SCO1	ENSG00000133028	ENSG00000133028	protein_coding	protein_coding	17.8875	17.8962	16.49	16.485	1	1	0.00193574	0.00414537	0.856838	0.85713	1_to_1	identical gene model	0.999945	6;7;6;2;3	6;7;6;3;2	5	5	new_contig_added, diff_parts_same_contig						1	Mitochondrial complex IV deficiency, nuclear type 4	3	known_molec_cause	0	MONDO_0009068	0.70713	0
iPS	ENSG00000133030	MPRIP	ENSG00000133030	ENSG00000133030	protein_coding	protein_coding	14.165	14.1687	13.81	13.805	1	1	0.00193574	0.00414537	0.9963	0.9963	1_to_1	identical gene model		11;24;2;4;23;10;7;2;4;5;6;2;2;3;2;3;3;2;18;3;24	24;5;2;4;23;24;3;18;4;2;3;2;11;10;2;7;3;6;2;3;2	21	21	diff_parts_same_contig, new_contig_added		GRC Housekeeping, Localization Problem								0	Orphanet_122;HP_0030436	0.57319	0
iPS	ENSG00000133048	CHI3L1	ENSG00000133048	ENSG00000133048	protein_coding	protein_coding	0.58125	0.5825	0.42	0.42	1	1	0.00193574	0.00414537	0.730081	0.730081	1_to_1	identical gene model		10;4;3;2;2	10;2;4;2;3	5	5							1	{Asthma-related traits, susceptibility to, 7};{Schizophrenia, susceptibility to}	3;3	known_molec_cause;known_molec_cause	0	EFO_0007937	0.38793	0
iPS	ENSG00000133055	MYBPH	ENSG00000133055	ENSG00000133055	protein_coding	protein_coding					0	0			1	1	1_to_1	identical gene model		11;13	11;13	2	2											0	EFO_0007937	0.18634	0
iPS	ENSG00000133056	PIK3C2B	ENSG00000133056	ENSG00000133056	protein_coding	protein_coding	1.95833	1.95833	1.845	1.84	1	1	0.00193574	0.00414537	0.987884	0.987884	1_to_1	identical gene model		3;34;2;35;3;2;2;2	34;35;2;2;2;3;2;3	8	8	diff_parts_same_contig, new_contig_added										0	EFO_0004314	0.39254	0
iPS	ENSG00000133059	DSTYK	ENSG00000133059	ENSG00000133059	protein_coding	protein_coding	0.4425	0.4425	0.29	0.29	1	1	0.00193574	0.00414537	0.982799	0.982799	1_to_1	identical gene model		12;13;6	12;13;6	3	3							1	Congenital anomalies of kidney and urinary tract 1;Spastic paraplegia 23	3;3	known_molec_cause;known_molec_cause	0	MONDO_0012561	0.75083	0
iPS	ENSG00000133063	CHIT1	ENSG00000133063	ENSG00000133063	protein_coding	protein_coding	0.12	0.12	0.12	0.12	0	0	0.00193574	0.00414537	0.453704	0.453704	1_to_1	identical gene model		10;11;3;2;12;12;13;2;8	12;2;11;10;12;13;2;8	9	8							1	[Chitotriosidase deficiency]	3	known_molec_cause	0	EFO_0004869	0.36149	0
iPS	ENSG00000133065	SLC41A1	ENSG00000133065	ENSG00000133065	protein_coding	protein_coding	3.22875	3.2325	2.495	2.49	1	1	0.00193574	0.00414537	0.97316	0.97316	1_to_1	identical gene model		11;10;2;3	10;11;3;2	4	4							1	?Nephronophthisis-like nephropathy 2	3	known_molec_cause	0	EFO_0005091	0.39645	0
iPS	ENSG00000133067	LGR6	ENSG00000133067	ENSG00000133067	protein_coding	protein_coding	0.665	0.665	0.665	0.665	0	0	0.00193574	0.00414537	0.995744	0.995744	1_to_1	identical gene model		18;10;18;9;16;18;3;2	18;18;18;9;16;3;10;2	8	8											0	EFO_0000305	0.36741	0
iPS	ENSG00000133069	TMCC2	ENSG00000133069	ENSG00000133069	protein_coding	protein_coding	1.0925	1.09375	1.125	1.125	1	1	0.00193574	0.00414537	0.987118	0.987118	1_to_1	identical gene model		4;4;5;3;3;4;5;5;4;5	5;5;5;3;4;4;4;3;4;5	10	10											0	EFO_0004584	0.53708	0
iPS	ENSG00000133083	DCLK1	ENSG00000133083	ENSG00000133083	protein_coding	protein_coding	6.54875	6.5525	4.005	4	1	1	0.00193574	0.00414537	0.951879	0.951879	1_to_1	identical gene model		18;17;7;13;3;2;2;14	17;14;13;18;2;2;3;7	8	8	diff_parts_same_contig, new_contig_added				High Signal Region						0	EFO_0006939	0.46206	0
iPS	ENSG00000133101	CCNA1	ENSG00000133101	ENSG00000133101	protein_coding	protein_coding	0.4525	0.4525	0.47	0.47	1	1	0.00193574	0.00414537	0.979662	0.979662	1_to_1	identical gene model		9;9;9;9	9;9;9;9	4	4											0	EFO_0005090	0.35302	0
iPS	ENSG00000133103	COG6	ENSG00000133103	ENSG00000133103	protein_coding	protein_coding	0.59	0.59	0.565	0.565	1	1	0.00193574	0.00414537	0.996574	0.996574	1_to_1	identical gene model		20;19;6;19;2;2;7;4;3;4;5;2	19;3;6;19;4;5;20;2;7;4;2;2	12	12							1	Congenital disorder of glycosylation, type IIl;Shaheen syndrome	3;3	known_molec_cause;known_molec_cause	0	MONDO_0013810	0.7538	0
iPS	ENSG00000133104	SPART	ENSG00000133104	ENSG00000133104	protein_coding	protein_coding	5.92125	5.92375	6.21	6.21	1	1	0.00193574	0.00414537	0.997482	0.997482	1_to_1	identical gene model		9;9;9;4;5;2;4;3;10;2;5;10	9;9;9;10;10;3;4;5;4;5;2;2	12	12	new_contig_added, diff_parts_same_contig						1	Troyer syndrome	3	known_molec_cause	0	MONDO_0010156	0.73945	0
iPS	ENSG00000133105	RXFP2	ENSG00000133105	ENSG00000133105	protein_coding	protein_coding					0	0					1_to_1	identical gene model		18;17	18;17	2	2	diff_parts_same_contig										0	EFO_0004562	0.4079	0
iPS	ENSG00000133106	EPSTI1	ENSG00000133106	ENSG00000133106	protein_coding	protein_coding	0.525714	0.525714	0.39	0.39	1	1	0.00193574	0.00414537	0.930321	0.930321	1_to_1	identical gene model		11;13;12;9;7;3;7;5;11;6	11;13;11;12;7;9;7;5;6;3	10	10											0	EFO_0009270	0.4405	0
iPS	ENSG00000133107	TRPC4	ENSG00000133107	ENSG00000133107	protein_coding	protein_coding	0.72375	0.7225	0.59	0.585	1	1	0.00193574	0.00414537	0.947221	0.947221	1_to_1	identical gene model		10;11;12;11;9;11;10;9;2;10	11;10;9;10;9;10;11;12;11;2	10	10					Low Mappability						0	EFO_0005670	0.42525	0
iPS	ENSG00000133110	POSTN	ENSG00000133110	ENSG00000133110	protein_coding	protein_coding	0.13	0.13	0.13	0.13	0	0	0.00193574	0.00414537	0.99366	0.99366	1_to_1	identical gene model		21;22;23;22;4;3;2;3;21;20	21;23;22;20;22;21;2;4;3;3	10	10							1	Poikiloderma with neutropenia	3	known_molec_cause	0	EFO_0007937	0.3785	0
iPS	ENSG00000133111	RFXAP	ENSG00000133111	ENSG00000133111	protein_coding	protein_coding	30.3113	30.3125	29.36	29.36	1	1	0.00193574	0.00414537	0.198621	0.198621	1_to_1	identical gene model		3;4	3;4	2	2							1	Bare lymphocyte syndrome, type II, complementation group D	3	known_molec_cause	0	Orphanet_572	0.73183	0
iPS	ENSG00000133112	TPT1	ENSG00000133112	ENSG00000133112	protein_coding	protein_coding	216.974	216.956	207.705	207.455	1	1	0.00193574	0.00414537	0.997032	0.997032	1_to_1	identical gene model		5;5;5;6;2;3;3;5;4;5;3;6;3;6	6;6;5;4;5;3;3;3;3;6;5;5;5;2	14	14											0	EFO_0004207	0.23968	0
iPS	ENSG00000133114	GPALPP1	ENSG00000133114	ENSG00000133114	protein_coding	protein_coding	8.0575	8.06	8.175	8.185	1	1	0.00193574	0.00414537	0.944741	0.944741	1_to_1	identical gene model		8;8;8;2;2;10;1	1;8;8;2;10;8;2	7	7											0	EFO_0004587	0.4383	0
iPS	ENSG00000133115	STOML3	ENSG00000133115	ENSG00000133115	protein_coding	protein_coding					0	0			1	1	1_to_1	identical gene model		7;8	7;8	2	2											0	EFO_0004339	0.25187	0
iPS	ENSG00000133116	KL	ENSG00000133116	ENSG00000133116	protein_coding	protein_coding	0.14	0.14	0.14	0.14	0	0			0.75	0.75	1_to_1	identical gene model		5;5	5;5	2	2	new_contig_added, diff_parts_same_contig						1	?Tumoral calcinosis, hyperphosphatemic, familial, 3	3	known_molec_cause	0	MONDO_0005148	0.41417	0
iPS	ENSG00000133119	RFC3	ENSG00000133119	ENSG00000133119	protein_coding	protein_coding	94.6412	94.655	100.165	100.185	1	1	0.00193574	0.00414537	0.501767	0.501767	1_to_1	identical gene model		9;9;4	9;9;4	3	3	diff_parts_same_contig										0	MONDO_0011962	0.28085	0
iPS	ENSG00000133121	STARD13	ENSG00000133121	ENSG00000133121	protein_coding	protein_coding	0.476667	0.476667	0.395	0.395	1	1	0.00193574	0.00414537	0.995226	0.995226	1_to_1	identical gene model		14;14;2;14;2;5;2;4;6	14;14;14;2;6;5;4;2;2	9	9											0	EFO_0004509	0.4167	0
iPS	ENSG00000133124	IRS4	ENSG00000133124	ENSG00000133124	protein_coding	protein_coding	3.88875	3.89375	2.925	2.925	1	1	0.00193574	0.00414537	0.0329336	0.0329336	1_to_1	identical gene model		1	1	1	1	diff_parts_same_contig		Localization Problem, Gap				1	Hypothyroidism, congenital, nongoitrous, 9	3	known_molec_cause	0	MONDO_0000045	0.46802	1			yes
iPS	ENSG00000133131	MORC4	ENSG00000133131	ENSG00000133131	protein_coding	protein_coding	4.87375	4.87375	3.88	3.885	1	1	0.00193574	0.00414537	0.728588	0.728588	1_to_1	identical gene model		17;17;2;2	2;17;17;2	4	4	new_contig_added, diff_parts_same_contig, hg19_errors_corrected		Localization Problem, Gap			High Signal Region					0	Orphanet_656	0.48022	0
iPS	ENSG00000133134	BEX2	ENSG00000133134	ENSG00000133134	protein_coding	protein_coding	135.17	135.1	135.745	135.585	1	1	0.00234374	0.00758185	0.905058	0.905081	1_to_1	identical gene model		3;3;3;3	3;3;3;3	4	4			Localization Problem, Gap								0	EFO_0000182	0.073916	0
iPS	ENSG00000133135	RNF128	ENSG00000133135	ENSG00000133135	protein_coding	protein_coding	0.618571	0.618571	0.54	0.54	1	1	0.00193574	0.00414537	0.920681	0.920681	1_to_1	identical gene model		7;7;6	6;7;7	3	3	new_contig_added, diff_parts_same_contig		Localization Problem, Gap			High Signal Region					0	EFO_0004518	0.46197	0
iPS	ENSG00000133136	GNG5B	ENSG00000133136	ENSG00000133136	processed_pseudogene	processed_pseudogene					0	0			1	1	1_to_1	identical gene model		1	1	1	1	diff_parts_same_contig		Localization Problem, Gap								0	EFO_0004611	0.084121	0
iPS	ENSG00000133138	TBC1D8B	ENSG00000133138	ENSG00000133138	protein_coding	protein_coding	4.28625	4.28625	3.62	3.62	1	1	0.00193574	0.00414537	0.625874	0.625874	1_to_1	identical gene model		21;12;21;6;2;7;2	21;12;7;21;2;6;2	7	7	new_contig_added, diff_parts_same_contig		Localization Problem, Gap			High Signal Region	1	Nephrotic syndrome, type 20	3	known_molec_cause	0	Orphanet_656	0.65987	0
iPS	ENSG00000133142	TCEAL4	ENSG00000133142	ENSG00000133142	protein_coding	protein_coding	37.0637	37.075	34.14	34.11	1	1	0.00193574	0.00414537	0.984797	0.984797	1_to_1	identical gene model		5;2;3;2;3;3;2;3;3;2;4;3;4	5;3;2;3;2;4;4;3;3;3;2;3;2	13	13			Localization Problem, Gap								0	HP_0012864	0.023831	0
iPS	ENSG00000133169	BEX1	ENSG00000133169	ENSG00000133169	protein_coding	protein_coding	675.791	675.551	770.415	769.31	1	1	0.00193574	0.00414537	0.00169673	0.00169673	1_to_1	identical gene model		3	3	1	1	new_contig_added		Localization Problem, Gap								0	MONDO_0011060	0.061613	0
iPS	ENSG00000133193	FAM104A	ENSG00000133193	ENSG00000133193	protein_coding	protein_coding	3.74875	3.74625	3.52	3.515	1	1	0.00193574	0.00414537	0.982036	0.982036	1_to_1	identical gene model		3;4;4;4;2;3;3	3;4;3;4;2;4;3	7	7	diff_parts_same_contig			Localization Problem							0	EFO_0004526	0.30744	0
iPS	ENSG00000133195	SLC39A11	ENSG00000133195	ENSG00000133195	protein_coding	protein_coding	3.27625	3.2775	2.96	2.95	1	1	0.00193574	0.00414537	0.984428	0.984428	1_to_1	identical gene model		10;10;3;4;4;4;7;4;6;5;3;4;6;6;2;2;4	10;10;4;6;3;4;2;4;4;7;6;6;4;5;4;3;2	17	17	diff_parts_same_contig		GRC Housekeeping, Variation	GRC Housekeeping, Variation, Localization Problem							0	EFO_0000729	0.36414	0
iPS	ENSG00000133216	EPHB2	ENSG00000133216	ENSG00000133216	protein_coding	protein_coding	3.6925	3.6925	3.92	3.915	1	1	0.00193574	0.00414537	0.852226	0.852226	1_to_1	identical gene model		15;16;16;17;7;2;7	7;16;17;16;15;7;2	7	7			Clone Problem				1	?Bleeding disorder, platelet-type, 22;{Prostate cancer/brain cancer susceptibility, somatic}	3;3	known_molec_cause;known_molec_cause	0	MONDO_0002108	0.48418	0
iPS	ENSG00000133226	SRRM1	ENSG00000133226	ENSG00000133226	protein_coding	protein_coding	23.37	23.3962	17.365	17.36	1	1	0.00193574	0.00414537	0.992684	0.992684	1_to_1	identical gene model		17;18;19;6;4;4;7;5;3;2;5;17;4;4;2;2;6;4;3;6;5;15;6	5;5;4;7;6;4;18;17;6;17;19;15;4;3;4;5;6;6;4;2;2;2	23	22	diff_parts_same_contig		Clone Problem								0	EFO_0000095	0.15482	0
iPS	ENSG00000133243	BTBD2	ENSG00000133243	ENSG00000133243	protein_coding	protein_coding	39.5637	39.595	28.805	28.81	1	1	0.00193574	0.00414537	0.952495	0.952493	1_to_1	identical gene model		9;2;6;7;3;4;6;5;4;3;1	6;3;9;4;7;1;2;4;5;6;3	11	11											0	EFO_0004309	0.38815	0
iPS	ENSG00000133246	PRAM1	ENSG00000133246	ENSG00000133246	protein_coding	protein_coding	1.4075	1.4075	0.86	0.86	1	1	0.00193574	0.00414537	0.41534	0.41534	1_to_1	identical gene model		10;6;3;3	10;3;6;3	4	4											0	EFO_0005090	0.29445	0
iPS	ENSG00000133247	KMT5C	ENSG00000133247	ENSG00000133247	protein_coding	protein_coding	12.84	19.8412	9.425	15.455	1	1	-0.656024	0.00414537	0.98228	0.972056	1_to_1	identical gene model		9;3;8;6;3;3;3;3;5;4;6;7	4;9;3;3;8;3;7;6;3;6;5;3	12	12	diff_parts_same_contig		Variation	Variation							0	EFO_0000182	0.073916	0
iPS	ENSG00000133250	ZNF414	ENSG00000133250	ENSG00000133250	protein_coding	protein_coding	6.31	6.3075	5.26	5.255	1	1	0.00193574	0.00414537	0.961399	0.961399	1_to_1	identical gene model		6;8;5;4;2;3;4;2;2	8;3;5;2;4;6;2;4;2	9	9											0	EFO_0007992	0.19408	0
iPS	ENSG00000133256	PDE6B	ENSG00000133256	ENSG00000133256	protein_coding	protein_coding	5.77125	5.77	6.115	6.12	1	1	0.00193574	0.00414537	0.96294	0.96294	1_to_1	identical gene model		22;20;2;5;4;3;6;4;3;6;4;22	22;22;4;4;6;3;20;3;2;6;5	12	11			GRC Housekeeping, Localization Problem				1	Night blindness, congenital stationary, autosomal dominant 2;Retinitis pigmentosa-40	3;3	known_molec_cause;known_molec_cause	1	Orphanet_791	0.80331	0
iPS	ENSG00000133265	HSPBP1	ENSG00000133265	ENSG00000133265	protein_coding	protein_coding	15.225	15.2263	14.47	14.51	1	1	0.00193574	0.00414537	0.990729	0.990729	1_to_1	identical gene model		9;8;3;5;2;7;4;4;4	8;9;7;5;4;4;3;4;2	9	9	diff_parts_same_contig										0	EFO_0004584	0.33486	0
iPS	ENSG00000133275	CSNK1G2	ENSG00000133275	ENSG00000133275	protein_coding	protein_coding	71.85	71.87	65.71	65.655	1	1	0.00193574	0.00414537	0.850384	0.850384	1_to_1	identical gene model		12;3;4;5;6;6;6;3;3;2;6	12;3;2;5;6;4;3;6;6;6;3	11	11											0	EFO_0005192	0.38289	0
iPS	ENSG00000133302	SLF1	ENSG00000133302	ENSG00000133302	protein_coding	protein_coding	6.92125	6.92625	6.965	6.96	1	1	0.00193574	0.00414537	0.830195	0.830195	1_to_1	identical gene model	0.999919	21;7;6;2;3;5;8;4	21;8;4;5;6;7;2;3	8	8	new_contig_added, diff_parts_same_contig										0	EFO_0004784	0.42259	0
iPS	ENSG00000133313	CNDP2	ENSG00000133313	ENSG00000133313	protein_coding	protein_coding	19.1238	19.1337	14.655	14.64	1	1	0.00193574	0.00414537	0.994913	0.994913	1_to_1	identical gene model		12;9;4;2;5;3;5;3;12;2;5;5;6;2;3;6;5;5;3;4;5;4;5;7;3;6;5;4;1	5;5;12;4;4;6;6;2;12;5;5;5;5;3;5;7;9;5;4;3;4;1;6;3;3;3;5;2;2	29	29	diff_parts_same_contig			Gap							0	EFO_0005653	0.43987	0
iPS	ENSG00000133315	MACROD1	ENSG00000133315	ENSG00000133315	protein_coding	protein_coding	21.5538	21.55	21.95	21.96	1	1	0.00193574	0.00414537	0.947225	0.947225	1_to_1	identical gene model		11;4;4;3;5;6;4;10	11;3;10;4;6;4;5;4	8	8	diff_parts_same_contig										0	EFO_0007788	0.29436	0
iPS	ENSG00000133316	WDR74	ENSG00000133316	ENSG00000133316	protein_coding	protein_coding	23.4187	23.4288	22.18	22.185	1	1	0.00193574	0.00414537	0.992851	0.992845	1_to_1	identical gene model		11;10;5;12;12;12;2;3;3;4;7;7;8;3;5;2;4	2;10;11;12;12;12;5;3;8;7;7;3;4;5;2;4;3	17	17					High Signal Region						0	EFO_0000174;EFO_0000637	0.16231	0
iPS	ENSG00000133317	LGALS12	ENSG00000133317	ENSG00000133317	protein_coding	protein_coding					0	0			1	1	1_to_1	identical gene model		8;9;9;8;7;9	9;8;9;9;8;7	6	6	diff_parts_same_contig										0	EFO_0003914	0.048045	0
iPS	ENSG00000133318	RTN3	ENSG00000133318	ENSG00000133318	protein_coding	protein_coding	13.4062	13.4125	13.375	13.375	1	1	0.00193574	0.00414537	0.99889	0.99889	1_to_1	identical gene model		3;8;6;4;8;9;5;7;2;8;4;2;2;3	6;8;4;2;8;8;9;5;7;2;2;3;3;4	14	14	diff_parts_same_contig										0	EFO_0000571	0.18479	0
iPS	ENSG00000133321	PLAAT4	ENSG00000133321	ENSG00000133321	protein_coding	protein_coding	0.59	0.592	0.68	0.69	1	1	0.00193574	0.00414537	0.973954	0.973954	1_to_1	identical gene model	0.999452	4;4;3;3;3	4;3;3;3;4	5	5	new_contig_added, diff_parts_same_contig						1	Gaze palsy, familial horizontal, with progressive scoliosis, 1	3	known_molec_cause	0	EFO_0000616	0.079842	0
iPS	ENSG00000133328	PLAAT2	ENSG00000133328	ENSG00000133328	protein_coding	protein_coding	0.358571	0.36	0.4	0.4	1	1	0.00193574	0.00414537	0	0	1_to_1	identical gene model		4	4	1	1	diff_parts_same_contig										0	EFO_0004531	0.2197	0
iPS	ENSG00000133392	MYH11	ENSG00000133392	ENSG00000133392	protein_coding	protein_coding	0.215	0.215	0.215	0.215	0	0	0.00193574	0.00414537	0.99375	0.99375	1_to_1	identical gene model		41;42;43;11;12;5;2;2;2;7;42;1;42	41;43;42;2;42;42;7;12;2;1;11;2;5	13	13	diff_parts_same_contig		Unknown	Unknown			1	Aortic aneurysm, familial thoracic 4;Megacystis-microcolon-intestinal hypoperistalsis syndrome 2;Visceral myopathy 2	3;3;3	known_molec_cause;known_molec_cause;known_molec_cause	0	Orphanet_91387	0.74869	1			yes
iPS	ENSG00000133393	CEP20	ENSG00000133393	ENSG00000133393	protein_coding	protein_coding	5.28	5.2825	5.19	5.185	1	1	0.00193574	0.00414537	0.994049	0.994049	1_to_1	identical gene model		5;6;4;5;6;3;4;4;4	5;3;4;5;4;6;4;6;4	9	9			Unknown	Unknown							0	EFO_0001378	0.18261	0
iPS	ENSG00000133398	MED10	ENSG00000133398	ENSG00000133398	protein_coding	protein_coding	39.8	39.8013	40.33	40.29	1	1	0.00193574	0.00414537	0.7517	0.7517	1_to_1	identical gene model		4;2;2	4;2;2	3	3			Clone Problem	Clone Problem							0	EFO_0004629	0.1619	0
iPS	ENSG00000133401	PDZD2	ENSG00000133401	ENSG00000133401	protein_coding	protein_coding	1.4575	1.45875	1.1	1.1	1	1	0.00193574	0.00414537	0.88539	0.88539	1_to_1	identical gene model		2;25;18;3;2;4;2;4;3;2;3;4	25;3;18;2;4;4;2;4;3;2;2	12	11	new_contig_added, diff_parts_same_contig										0	EFO_0006939	0.38277	0
iPS	ENSG00000133422	MORC2	ENSG00000133422	ENSG00000133422	protein_coding	protein_coding	12.1587	12.165	11.77	11.775	1	1	0.00193574	0.00414537	0.981483	0.981483	1_to_1	identical gene model		27;26;2;5;6;7;14;5;3;10;4;8;22;5;6;15;8	26;27;2;5;4;6;8;14;22;15;5;10;8;5;3;6;7	17	17	new_contig_added, diff_parts_same_contig		Clone Problem	Clone Problem			1	Charcot-Marie-Tooth disease, axonal, type 2Z;Developmental delay, impaired growth, dysmorphic facies, and axonal neuropathy	3;3	known_molec_cause;known_molec_cause	0	EFO_0000508	0.39484	0
iPS	ENSG00000133424	LARGE1	ENSG00000133424	ENSG00000133424	protein_coding	protein_coding	2.675	2.67625	1.63	1.625	1	1	0.00193574	0.00414537	0.999661	0.999661	1_to_1	identical gene model	0.999993	16;15;14;16;2;9;10;9;9;10;6;12;11;13;16;3;13;11;11;14;10;14;2;15;13;15;15;15;13;16;3;15	12;11;13;3;3;2;16;15;14;16;16;13;11;11;10;14;13;15;15;15;13;16;15;14;15;9;10;9;9;10;6;2	32	32	new_contig_added, diff_parts_same_contig		Clone Problem	Clone Problem			1	Muscular dystrophy-dystroglycanopathy (congenital with brain and eye anomalies), type A, 6;Muscular dystrophy-dystroglycanopathy (congenital with mental retardation), type B, 6	3;3	known_molec_cause;known_molec_cause	0	MONDO_0000171	0.78728	0
iPS	ENSG00000133433	GSTT2B	ENSG00000133433	ENSG00000133433	protein_coding	protein_coding	1.44625	5.8875	0.92	4.43	1	1	-2.03977	0.00414537	0.966083	0.881357	1_to_1	identical gene model		5;5	5;5	2	2	new_contig_added, diff_parts_same_contig	yes	Clone Problem	Variation, Clone Problem							0	EFO_0004696	0.25766	0
iPS	ENSG00000133454	MYO18B	ENSG00000133454	ENSG00000133454	protein_coding	protein_coding	0.685	0.681667	0.455	0.455	1	1	0.00193574	0.00414537	0.986667	0.986667	1_to_1	identical gene model		44;44;39;3;43;3;42;3;3;5	43;44;44;42;39;3;3;3;5;3	10	10	new_contig_added, diff_parts_same_contig		Clone Problem	Clone Problem			1	Klippel-Feil syndrome 4, autosomal recessive, with myopathy and facial dysmorphism	3	known_molec_cause	0	MONDO_0014689	0.71611	0
iPS	ENSG00000133460	SLC2A11	ENSG00000133460	ENSG00000133460	protein_coding	protein_coding	3.24125	3.24	2.86	2.855	1	1	0.00193574	0.00414537	0.962951	0.962951	1_to_1	identical gene model		11;12;12;13;4;8;12;5;5;5;5;4;9;9;6;2;4;4;2;9;3;2;11	12;4;13;5;9;8;11;9;4;4;11;2;5;5;3;5;12;9;12;4;6;2;2	23	23	new_contig_added, diff_parts_same_contig		Clone Problem	Clone Problem			1	Arterial tortuosity syndrome	3	known_molec_cause	0	EFO_0005271	0.2934	0
iPS	ENSG00000133466	C1QTNF6	ENSG00000133466	ENSG00000133466	protein_coding	protein_coding	2.49125	2.49375	2.555	2.56	1	1	0.00193574	0.00414537	0.916512	0.916512	1_to_1	identical gene model		3;4;4;5;9;2;6	3;4;9;2;4	7	5	diff_parts_same_contig		Clone Problem	Clone Problem							0	EFO_0004705	0.44746	0
iPS	ENSG00000133475	GGT2P	ENSG00000133475	ENSG00000133475	protein_coding	protein_coding	0.31	0.31	0.31	0.31	0	0			0.979592	0.979592	1_to_1	identical gene model		15;12	12;15	2	2	diff_parts_same_contig	yes	GRC Housekeeping, Localization Problem, Clone Problem	Clone Problem	High Signal Region	High Signal Region	0	[Gamma-glutamyltransferase, familial high serum]	2	linakge_mapping	0	Orphanet_251	0.059696	0
iPS	ENSG00000133477	FAM83F	ENSG00000133477	ENSG00000133477	protein_coding	protein_coding	5.18875	5.1925	5.245	5.25	1	1	0.00231066	0.00532374	0.518147	0.518212	1_to_1	identical gene model	0.999997	5;5;3	5;3;5	3	3	new_contig_added, diff_parts_same_contig		Clone Problem	Clone Problem							0	EFO_0001663	0.11015	0
iPS	ENSG00000133488	SEC14L4	ENSG00000133488	ENSG00000133488	protein_coding	protein_coding	0.242	0.242	0.22	0.22	1	1	0.00193574	0.00414537	0.99368	0.99368	1_to_1	identical gene model		12;12;13;12	12;12;13;12	4	4	diff_parts_same_contig		Clone Problem	Clone Problem							0	EFO_0005192	0.39821	0
iPS	ENSG00000133519	ZDHHC8BP	ENSG00000133519	ENSG00000133519	transcribed_unprocessed_pseudogene	transcribed_unprocessed_pseudogene	0.228	0.228	0.18	0.18	1	1	0.00193574	0.00414537	0.963422	0.963422	1_to_1	identical gene model		5;4;6;3;4	5;3;6;4;4	5	5	diff_parts_same_contig		Clone Problem	Clone Problem										0
iPS	ENSG00000133561	GIMAP6	ENSG00000133561	ENSG00000133561	protein_coding	protein_coding					0	0			1	1	1_to_1	identical gene model		3;3;3	3;3;3	3	3											0	EFO_0004612	0.27605	0
iPS	ENSG00000133574	GIMAP4	ENSG00000133574	ENSG00000133574	protein_coding	protein_coding	0.1275	0.1275	0.125	0.125	1	1	0.00193574	0.00414537	0.677083	0.677083	1_to_1	identical gene model		3;3;3;3;2	3;3;2;3;3	5	5											0	EFO_0004842	0.28599	0
iPS	ENSG00000133597	ADCK2	ENSG00000133597	ENSG00000133597	protein_coding	protein_coding	1.5025	1.50375	1.47	1.475	1	1	0.00193574	0.00414537	0.973808	0.973808	1_to_1	identical gene model		8;5;8;8;4	8;8;8;4;5	5	5											0	EFO_0004339	0.075831	0
iPS	ENSG00000133606	MKRN1	ENSG00000133606	ENSG00000133606	protein_coding	protein_coding	5.7025	5.7025	5.71	5.7	1	1	0.00193574	0.00414537	0.996268	0.996268	1_to_1	identical gene model		8;5;3;5;4;4;6;8;7;5;3;4;4;6;7;4	8;7;6;8;3;4;3;7;5;4;5;4;4;6;5;4	16	16											0	EFO_0004842	0.33978	0
iPS	ENSG00000133612	AGAP3	ENSG00000133612	ENSG00000133612	protein_coding	protein_coding	13.445	13.4475	10.94	10.925	1	1	0.00193574	0.00414537	0.987703	0.987703	1_to_1	identical gene model		9;18;7;2;16;2;6;5;6;5;9;5;3;7;3;8;3;2;4;3;5;2;6;2;3;19	5;16;18;9;8;19;6;7;6;9;5;2;6;5;3;3;3;3;2;4;2;3;2;7;2;5	26	26	hg19_errors_corrected		Variation, Clone Problem, GRC Housekeeping	Variation, Clone Problem, GRC Housekeeping							0	EFO_0004840	0.21899	0
iPS	ENSG00000133619	KRBA1	ENSG00000133619	ENSG00000133619	protein_coding	protein_coding	7.33125	7.335	6.38	6.38	1	1	0.00193574	0.00414537	0.978202	0.978494	1_to_1	exon_count_diff		20;2;15;4;2;3;20;3;14	4;17;17;3;15;14;2;3;2	9	9	new_contig_added, diff_parts_same_contig		Clone Problem	Clone Problem							0	EFO_0004309	0.41154	0
iPS	ENSG00000133624	ZNF767P	ENSG00000133624	ENSG00000133624	transcribed_unprocessed_pseudogene	transcribed_unprocessed_pseudogene	11.2788	11.28	11.96	11.98	1	1	0.00193574	0.00414537	0.665846	0.665846	1_to_1	identical gene model		8;9;4;9;3;4	8;9;9;4;3;4	6	6	diff_parts_same_contig													0
iPS	ENSG00000133627	ACTR3B	ENSG00000133627	ENSG00000133627	protein_coding	protein_coding	4.83625	4.84	5.1	5.09	1	1	0.00193574	0.00414537	0.990334	0.990334	1_to_1	identical gene model		12;10;11;8;5	10;12;11;5;8	5	5											0	EFO_0010750	0.19303	0
iPS	ENSG00000133636	NTS	ENSG00000133636	ENSG00000133636	protein_coding	protein_coding	204.438	204.401	204.595	204.26	1	1	0.00193574	0.00414537	0.792919	0.792919	1_to_1	identical gene model		4;2;3	4;3;2	3	3	diff_parts_same_contig										0	EFO_0004875	0.12409	0
iPS	ENSG00000133639	BTG1	ENSG00000133639	ENSG00000133639	protein_coding	protein_coding	3.1375	3.14125	3.04	3.045	1	1	0.00193574	0.00414537	0.961279	0.961279	1_to_1	identical gene model		2;2;2	2;2;2	3	3											0	EFO_0000403	0.4837	1			yes
iPS	ENSG00000133640	LRRIQ1	ENSG00000133640	ENSG00000133640	protein_coding	protein_coding	0.76	0.76	0.575	0.575	1	1	0.00193574	0.00414537	0.853442	0.853442	1_to_1	identical gene model		6;27;17;3;7;6;4;2	17;6;6;27;4;7;3;2	8	8	new_contig_added, diff_parts_same_contig										0	EFO_0004832	0.2895	0
iPS	ENSG00000133641	C12orf29	ENSG00000133641	ENSG00000133641	protein_coding	protein_coding	3.185	3.18625	3.065	3.06	1	1	0.00193574	0.00414537	0.986048	0.986048	1_to_1	identical gene model		7;5;5;6;6;5;6;5;4;6	6;5;6;7;5;6;5;4;6;5	10	10	diff_parts_same_contig										0	MONDO_0018772	0.54422	0
iPS	ENSG00000133657	ATP13A3	ENSG00000133657	ENSG00000133657	protein_coding	protein_coding	2.73	2.73375	2.66	2.66	1	1	0.00193574	0.00414537	0.997383	0.997383	1_to_1	identical gene model		10;33;3;2;3;5;2;2;31;34;33;25	33;33;31;34;25;10;2;2;3;5;2;3	12	12			Gap	Gap							0	EFO_0001361	0.58485	0
iPS	ENSG00000133661	SFTPD	ENSG00000133661	ENSG00000133661	protein_coding	protein_coding	0.815	0.81375	0.815	0.815	1	1	0.00193574	0.00414537	0.499982	0.499982	1_to_1	identical gene model		8;6	8;6	2	2				GRC Housekeeping							0	EFO_0000341	0.44897	0
iPS	ENSG00000133665	DYDC2	ENSG00000133665	ENSG00000133665	protein_coding	protein_coding	0.481429	0.481429	0.38	0.38	1	1	0.00193574	0.00414537	0.994572	0.994572	1_to_1	identical gene model		5;5;4;6;4;4;4	4;6;5;4;4;4;5	7	7				GRC Housekeeping							0	EFO_0004531	0.26281	0
iPS	ENSG00000133678	TMEM254	ENSG00000133678	ENSG00000133678	protein_coding	protein_coding	7.7575	7.755	7.665	7.66	1	1	0.00193574	0.00414537	0.996367	0.996367	1_to_1	identical gene model		4;6;5;5;4;4;5;4;4;4;5;5;5	5;4;5;4;5;6;4;4;5;5;5;4;4	13	13	diff_parts_same_contig, new_contig_added			GRC Housekeeping							0	EFO_0007937	0.19099	0
iPS	ENSG00000133687	TMTC1	ENSG00000133687	ENSG00000133687	protein_coding	protein_coding	0.475714	0.477143	0.36	0.36	1	1	0.00193574	0.00414537	0.995734	0.995734	1_to_1	identical gene model		18;14;18;4;4;20;19;7;13	18;18;20;19;7;14;13;4;4	9	9	new_contig_added, diff_parts_same_contig										0	MONDO_0005090	0.4559	0
iPS	ENSG00000133703	KRAS	ENSG00000133703	ENSG00000133703	protein_coding	protein_coding	3.6175	3.63125	2.865	2.89	1	1	-0.00374491	0.379746	0.983886	0.983817	1_to_1	identical gene model	0.99973	6;5;3;3	6;5;3;3	4	4	new_contig_added, diff_parts_same_contig		Clone Problem	Clone Problem			1	Arteriovenous malformation of the brain, somatic;Bladder cancer, somatic;Breast cancer, somatic;Cardiofaciocutaneous syndrome 2;Gastric cancer, somatic;Leukemia, acute myeloid, somatic;Lung cancer, somatic;Noonan syndrome 3;Oculoectodermal syndrome, somatic;Pancreatic carcinoma, somatic;RAS-associated autoimmune leukoproliferative disorder;Schimmelpenning-Feuerstein-Mims syndrome, somatic mosaic	3;3;3;3;3;3;3;3;3;3;3;3	known_molec_cause;known_molec_cause;known_molec_cause;known_molec_cause;known_molec_cause;known_molec_cause;known_molec_cause;known_molec_cause;known_molec_cause;known_molec_cause;known_molec_cause;known_molec_cause	1	MONDO_0018997	0.86432	1			yes
iPS	ENSG00000133704	IPO8	ENSG00000133704	ENSG00000133704	protein_coding	protein_coding	43.6	43.6	42.745	42.755	1	1	0.00193574	0.00414537	0.553793	0.553793	1_to_1	identical gene model		25;3;3;4;2;5;6;2;21;3;2	25;21;3;6;2;4;5;2;3;3;2	11	11	diff_parts_same_contig, new_contig_added						1	VISS syndrome	3	known_molec_cause	0	EFO_0004339	0.37345	0
iPS	ENSG00000133706	LARS1	ENSG00000133706	ENSG00000133706	protein_coding	protein_coding	20.265	20.2775	18.34	18.33	1	1	0.00193574	0.00414537	0.998986	0.998986	1_to_1	identical gene model		18;32;16;6;14;6;6;5;31;9;24;14;30;32;32;14;31;31;31;32;32;31;33;30;32;15;15;31;14;32;15;31	14;30;32;32;14;31;31;31;32;31;30;31;32;15;31;32;32;32;18;16;31;33;5;24;6;6;15;15;14;14;9;6	32	32							1	?Infantile liver failure syndrome 1	3	known_molec_cause	0	Orphanet_370088	0.62628	0
iPS	ENSG00000133710	SPINK5	ENSG00000133710	ENSG00000133710	protein_coding	protein_coding	1.97375	1.975	1.33	1.33	1	1	0.00193574	0.00414537	0.976418	0.976397	1_to_1	identical gene model		33;34;28;8;12;5;24;27;5	5;34;28;33;12;27;24;5;8	9	9	new_contig_added, diff_parts_same_contig						1	Netherton syndrome	3	known_molec_cause	0	MONDO_0009735	0.78844	0
iPS	ENSG00000133731	IMPA1	ENSG00000133731	ENSG00000133731	protein_coding	protein_coding	32.805	32.8075	31.805	31.89	1	1	0.00193574	0.00414537	0.681962	0.681962	1_to_1	identical gene model		9;8;10;7;7;7;7;2;6;7;6;8;8	9;8;10;8;7;8;7;6;2;7;6;7;7	13	13							1	Intellectual developmental disorder, autosomal recessive 59	3	known_molec_cause	0	EFO_0000289	0.60684	0
iPS	ENSG00000133739	LRRCC1	ENSG00000133739	ENSG00000133739	protein_coding	protein_coding	0.835714	0.837143	0.9	0.9	1	1	0.00193574	0.00414537	0.995709	0.995709	1_to_1	identical gene model		19;18;15;13;15;7	13;19;15;15;7;18	6	6	diff_parts_same_contig, new_contig_added		Variation	Variation							0	MONDO_0018772	0.25908	0
iPS	ENSG00000133740	E2F5	ENSG00000133740	ENSG00000133740	protein_coding	protein_coding	16.4962	17.2288	16.125	16.505	1	1	-0.107759	0.0143594	0.965611	0.963503	1_to_1	exon_length_diff	0.99954	8;8;8;8;6;3;2;8	8;8;8;8;8;2;6;3	8	8	new_contig_added, diff_parts_same_contig		Variation	Variation							0	EFO_0001645	0.25871	0
iPS	ENSG00000133742	CA1	ENSG00000133742	ENSG00000133742	protein_coding	protein_coding					0	0					1_to_1	identical gene model		8;7;8;7;3;6;7;6;3;6;2;5;6;7;4;6;5;6;8;4;6;9;7;8;6	8;9;6;8;8;4;6;7;7;6;4;6;8;3;7;7;6;6;6;5;6;3;5;7;2	25	25	diff_parts_same_contig										0	EFO_0007986	0.63261	0
iPS	ENSG00000133773	CCDC59	ENSG00000133773	ENSG00000133773	protein_coding	protein_coding	9.0025	9.00375	8.455	8.44	1	1	0.00193574	0.00414537	0.977896	0.977896	1_to_1	identical gene model		4;2;4;2;4;2;2	4;4;2;4;2;2;2	7	7	diff_parts_same_contig										0	EFO_0000389	0.20423	0
iPS	ENSG00000133789	SWAP70	ENSG00000133789	ENSG00000133789	protein_coding	protein_coding	19.1275	19.1275	19.155	19.125	1	1	0.00193574	0.00414537	0.829757	0.829757	1_to_1	identical gene model		12;11;9;6;3;7;6	12;11;6;3;9;6;7	7	7	diff_parts_same_contig										0	EFO_0004526	0.48025	0
iPS	ENSG00000133794	BMAL1	ENSG00000133794	ENSG00000133794	protein_coding	protein_coding	0.601429	0.601429	0.45	0.45	1	1	0.00193574	0.00414537	0.996846	0.996849	1_to_1	identical gene model		20;20;20;14;19;5;5;10;2;6;7;8;3;18;4;7;10;4;6;3;5;20;21;21;12;21;20;20	3;5;8;18;20;19;6;7;20;20;10;5;20;21;21;20;20;21;10;4;2;14;6;12;3;4;7;5	28	28											0	EFO_0004340	0.4832	0
iPS	ENSG00000133800	LYVE1	ENSG00000133800	ENSG00000133800	protein_coding	protein_coding					0	0			1	1	1_to_1	identical gene model		6;5;4;5	6;5;4;5	4	4											0	EFO_0005091	0.20933	0
iPS	ENSG00000133805	AMPD3	ENSG00000133805	ENSG00000133805	protein_coding	protein_coding	1.87	1.87429	1.18	1.18	1	1	0.00193574	0.00414537	0.988923	0.988923	1_to_1	identical gene model		3;15;15;14;6;3;2;15;15;5;15;3;6;2;4;2;3;15	3;4;3;2;2;14;3;15;6;15;15;15;15;15;2;3;6;5	18	18	diff_parts_same_contig				Low Mappability	High Signal Region	1	[AMP deaminase deficiency, erythrocytic]	3	known_molec_cause	0	Orphanet_45	0.73242	0
iPS	ENSG00000133812	SBF2	ENSG00000133812	ENSG00000133812	protein_coding	protein_coding	4.77625	4.77625	4.9	4.905	1	1	0.00193574	0.00414537	0.995479	0.995479	1_to_1	identical gene model		40;9;3;5;2;3;9;4;3;7;3;3;5;25;41;42;41	40;42;41;41;5;3;3;4;2;7;3;3;25;9;3;9;5	17	17	new_contig_added, diff_parts_same_contig						1	Charcot-Marie-Tooth disease, type 4B2	3	known_molec_cause	0	MONDO_0011475	0.75503	0
iPS	ENSG00000133816	MICAL2	ENSG00000133816	ENSG00000133816	protein_coding	protein_coding	0.447143	0.447143	0.3	0.3	1	1	0.00193574	0.00414537	0.837781	0.837781	1_to_1	identical gene model		9;28;3;2;2;3;3;3;6;4;3;5;4;3;3;22;18;3;3;4;16;4;5;2;3;2;3;3;2;3;4;9;6;4;35;5;24	3;3;3;28;5;2;22;3;3;2;24;18;35;3;2;16;2;3;3;5;2;3;4;4;3;6;4;4;3;6;3;4;5;3;9;9	37	36	diff_parts_same_contig, new_contig_added										0	EFO_0007660	0.44101	0
iPS	ENSG00000133818	RRAS2	ENSG00000133818	ENSG00000133818	protein_coding	protein_coding	35.7488	35.7587	36.92	36.995	1	1	0.00193574	0.00414537	0.991338	0.991338	1_to_1	identical gene model		6;5;6;5;6;5;6;6;6;6;6	6;6;5;6;6;6;6;6;6;5;5	11	11							1	Noonan syndrome 12;Ovarian carcinoma	3;3	known_molec_cause;known_molec_cause	0	MONDO_0018997	0.70202	0
iPS	ENSG00000133835	HSD17B4	ENSG00000133835	ENSG00000133835	protein_coding	protein_coding	31.0688	31.075	31.785	31.755	1	1	0.00193574	0.00414537	0.999034	0.999035	1_to_1	identical gene model		25;25;8;2;4;3;5;2;4;20;5;5;24;7;2;3;8;19;25;23;8;3;4;6;9;24;4;24;20;20;25;24;25;25;8;25;25	7;25;25;24;23;8;24;25;25;24;3;25;8;25;25;25;24;2;8;5;4;20;19;4;20;20;3;4;8;2;6;9;5;3;5;2;4	37	37	new_contig_added, diff_parts_same_contig						1	D-bifunctional protein deficiency;Perrault syndrome 1	3;3	known_molec_cause;known_molec_cause	1	MONDO_0009855	0.8277	0
iPS	ENSG00000133858	ZFC3H1	ENSG00000133858	ENSG00000133858	protein_coding	protein_coding	14.0838	14.0825	14.34	14.34	1	1	0.00193574	0.00414537	0.957614	0.957614	1_to_1	identical gene model		35;3;2;3;3;2;3;4;2;2;3;34	35;34;2;3;2;3;3;2;4;2;3;3	12	12											0	EFO_0004327	0.3343	0
iPS	ENSG00000133863	TEX15	ENSG00000133863	ENSG00000133863	protein_coding	protein_coding	0.58	0.58	0.58	0.58	0	0	0.00193574	0.00414537	0.998957	0.998957	1_to_1	identical gene model		4;5;10;11	10;11;4;5	4	4	diff_parts_same_contig, new_contig_added		Clone Problem, Variation	Clone Problem, Variation			1	Spermatogenic failure 25	3	known_molec_cause	0	Orphanet_399805	0.6827	0
iPS	ENSG00000133872	SARAF	ENSG00000133872	ENSG00000133872	protein_coding	protein_coding	9.28125	9.28625	7.645	7.65	1	1	0.00193574	0.00414537	0.997176	0.997176	1_to_1	identical gene model		6;2;6;3;3;5;3;6;2;3;4;4;3;5	6;5;6;6;5;4;3;3;2;4;3;3;2;3	14	14											0	EFO_0007825	0.17159	0
iPS	ENSG00000133874	RNF122	ENSG00000133874	ENSG00000133874	protein_coding	protein_coding	38.065	38.075	40.495	40.47	1	1	0.00193574	0.00414537	0	0	1_to_1	identical gene model		6	6	1	1											0	EFO_0008328	0.2572	0
iPS	ENSG00000133878	DUSP26	ENSG00000133878	ENSG00000133878	protein_coding	protein_coding	3.6575	3.65625	3.675	3.675	1	1	0.00193574	0.00414537	0.706981	0.706981	1_to_1	identical gene model		4;2;4	4;4;2	3	3											0	EFO_0008579	0.3641	0
iPS	ENSG00000133884	DPF2	ENSG00000133884	ENSG00000133884	protein_coding	protein_coding	5.7875	5.79125	4.37	4.37	1	1	0.00193574	0.00414537	0.993719	0.993719	1_to_1	identical gene model		12;6;4;7;11;4;7;4;5;6;7;2	4;11;6;7;12;7;7;6;4;2;5;4	12	12	diff_parts_same_contig						1	Coffin-Siris syndrome 7	3	known_molec_cause	0	MONDO_0015452	0.61193	0
iPS	ENSG00000133895	MEN1	ENSG00000133895	ENSG00000133895	protein_coding	protein_coding	3.165	3.1675	3.16	3.155	1	1	0.00193574	0.00414537	0.998024	0.998024	1_to_1	identical gene model		10;10;10;9;8;10;9;10;11;4;3;2;10;10;9;9;4;9;11	8;10;9;10;10;9;10;10;10;11;9;11;9;10;9;4;4;3;2	19	19			Variation	Variation			1	Adrenal adenoma, somatic;Angiofibroma, somatic;Carcinoid tumor of lung;Lipoma, somatic;Multiple endocrine neoplasia 1;Parathyroid adenoma, somatic	3;3;3;3;3;3	known_molec_cause;known_molec_cause;known_molec_cause;known_molec_cause;known_molec_cause;known_molec_cause	1	MONDO_0007540	0.83483	1	multiple endocrine neoplasia type 1	yes	yes
iPS	ENSG00000133935	ERG28	ENSG00000133935	ENSG00000133935	protein_coding	protein_coding	201.266	201.252	195.76	195.7	1	1	0.00193574	0.00414537	0	0	1_to_1	identical gene model		5	5	1	1	diff_parts_same_contig										0	EFO_0004143	0.027589	0
iPS	ENSG00000133937	GSC	ENSG00000133937	ENSG00000133937	protein_coding	protein_coding	0.55	0.551667	0.575	0.58	1	1	0.00193574	0.00414537	0	0	1_to_1	identical gene model		3	3	1	1							1	Short stature, auditory canal atresia, mandibular hypoplasia, skeletal abnormalities	3	known_molec_cause	0	MONDO_0011227	0.6805	0
iPS	ENSG00000133943	DGLUCY	ENSG00000133943	ENSG00000133943	protein_coding	protein_coding	4.99625	4.9975	4.31	4.305	1	1	0.00193574	0.00414537	0.997215	0.997214	1_to_1	identical gene model		14;5;14;14;10;6;11;3;5;7;17;5;7;8;8;2;15;5;15;3;5;5;15;5;6;13;3;14;16;16;5;5;5;13;5	5;6;5;14;15;3;5;5;8;5;15;7;8;16;17;5;7;16;11;14;6;5;15;14;5;5;14;13;3;13;10;2;5;5;3	35	35	diff_parts_same_contig										0	EFO_0007788	0.34661	0
iPS	ENSG00000133958	UNC79	ENSG00000133958	ENSG00000133958	protein_coding	protein_coding	0.8625	0.86375	0.695	0.695	1	1	0.00193574	0.00414537	0.940181	0.940181	1_to_1	identical gene model		50;50;51;4;49;47	50;49;51;50;47;4	6	6	new_contig_added, diff_parts_same_contig										0	EFO_0004340	0.46051	0
iPS	ENSG00000133961	NUMB	ENSG00000133961	ENSG00000133961	protein_coding	protein_coding	4.33625	4.33625	3.465	3.46	1	1	0.00193574	0.00414537	0.998267	0.998267	1_to_1	identical gene model		10;12;9;9;7;4;3;7;9;7;11;5;13;9;12;8;7;6;6;3;7;3;4;3;12;5;8;9	11;10;9;9;7;12;13;12;7;12;7;8;8;9;3;4;3;7;9;9;7;3;6;6;5;5;4;3	28	28	diff_parts_same_contig, hg19_errors_corrected, new_contig_added		Clone Problem	Clone Problem							0	EFO_0010100	0.22859	0
iPS	ENSG00000133962	CATSPERB	ENSG00000133962	ENSG00000133962	protein_coding	protein_coding	0.57	0.571667	0.52	0.525	1	1	0.00193574	0.00414537	0.700442	0.700442	1_to_1	identical gene model		27;6;5;4;2;5;3;13	13;27;2;3;6;4;5;5	8	8	new_contig_added, diff_parts_same_contig		GRC Housekeeping	GRC Housekeeping							0	EFO_0004584	0.42875	0
iPS	ENSG00000133980	VRTN	ENSG00000133980	ENSG00000133980	protein_coding	protein_coding	290.127	290.272	275.375	275.27	1	1	0.00197348	0.00414537	0.0483308	0.0483317	1_to_1	identical gene model		2;3	3;2	2	2	diff_parts_same_contig										0	EFO_0004312	0.42719	0
iPS	ENSG00000133983	COX16	ENSG00000133983	ENSG00000133983	protein_coding	protein_coding	190.809	190.759	198.69	198.615	1	1	0.00193574	0.00414537	0.652382	0.652382	1_to_1	identical gene model		4;2;4;4;3	4;2;3;4;4	5	5	diff_parts_same_contig, new_contig_added						1	Mitochondrial complex IV deficiency, nuclear type 22	3	known_molec_cause	0	EFO_0004611	0.35833	0
iPS	ENSG00000133985	TTC9	ENSG00000133985	ENSG00000133985	protein_coding	protein_coding	53.3837	53.4038	55.18	55.13	1	1	0.00193574	0.00414537	0	0	1_to_1	identical gene model		3	3	1	1	new_contig_added, diff_parts_same_contig										0	EFO_0004531;EFO_0009270	0.29127	0
iPS	ENSG00000133997	MED6	ENSG00000133997	ENSG00000133997	protein_coding	protein_coding	10.2188	10.2225	9.625	9.615	1	1	0.00193574	0.00414537	0.987885	0.987885	1_to_1	identical gene model		8;8;7;2;6;4;9;3;6;3;5;9	9;8;9;8;7;3;6;6;5;4;2;3	12	12	diff_parts_same_contig, new_contig_added										0	EFO_0010750	0.16144	0
iPS	ENSG00000134001	EIF2S1	ENSG00000134001	ENSG00000134001	protein_coding	protein_coding	26.6375	26.6388	25.2	25.23	1	1	0.00193574	0.00414537	0.942027	0.942027	1_to_1	identical gene model		8;7;2;6;3;7	8;3;7;7;6;2	6	6	diff_parts_same_contig		Variation	Variation							0	EFO_0004980	0.11774	0
iPS	ENSG00000134007	ADAM20	ENSG00000134007	ENSG00000134007	protein_coding	protein_coding					0	0			1	1	1_to_1	identical gene model		2;2	2;2	2	2	diff_parts_same_contig										0	EFO_0000571;EFO_0000389	0.25152	0
iPS	ENSG00000134013	LOXL2	ENSG00000134013	ENSG00000134013	protein_coding	protein_coding	71.7025	71.7275	64.04	64.055	1	1	0.00183374	0.00910639	0.586279	0.586262	1_to_1	identical gene model		14;3;2;4;3;4;4;2;3;3;3;3;2;4;4	14;2;3;4;4;3;4;3;2;3;4;3;4;3;2	15	15											0	EFO_0004339	0.53003	0
iPS	ENSG00000134014	ELP3	ENSG00000134014	ENSG00000134014	protein_coding	protein_coding	2.30125	2.30125	1.91	1.91	1	1	0.00193574	0.00414537	0.999139	0.999139	1_to_1	identical gene model		15;14;4;14;13;2;6;5;6;15;5;7;6;5;5;13;8;14;13	5;15;7;14;13;13;8;14;15;14;13;6;6;5;5;6;2;5;4	19	19											0	EFO_0004340	0.25712	0
iPS	ENSG00000134020	PEBP4	ENSG00000134020	ENSG00000134020	protein_coding	protein_coding	0.655	0.655	0.585	0.585	1	1	0.00193574	0.00414537	0.253968	0.253968	1_to_1	identical gene model		7;5;2	7;5;2	3	3	new_contig_added, diff_parts_same_contig										0	EFO_0004587	0.37298	0
iPS	ENSG00000134028	ADAMDEC1	ENSG00000134028	ENSG00000134028	protein_coding	protein_coding					0	0					1_to_1	identical gene model		14;2;15;13	14;13;15;2	4	4											0	EFO_0003767	0.096377	0
iPS	ENSG00000134030	CTIF	ENSG00000134030	ENSG00000134030	protein_coding	protein_coding	3.91875	3.92	4.06	4.07	1	1	0.00193574	0.00414537	0.860465	0.860465	1_to_1	identical gene model		12;13;7;3;4;4;6;2;5;5;3	12;13;5;5;7;4;6;3;4;3;2	11	11	new_contig_added, diff_parts_same_contig		Variation	Variation	High Signal Region						0	EFO_0004305	0.39164	0
iPS	ENSG00000134042	MRO	ENSG00000134042	ENSG00000134042	protein_coding	protein_coding					0	0			1	1	1_to_1	identical gene model		8;8;9;6;7;8;4;6;5;5	8;8;8;9;6;6;7;5;4;5	10	10											0	EFO_0005763	0.26955	0
iPS	ENSG00000134046	MBD2	ENSG00000134046	ENSG00000134046	protein_coding	protein_coding	31.0637	31.04	28.655	28.63	1	1	0.00296039	0.0634764	0.844743	0.844862	1_to_1	identical gene model		7;3;6;3;3	7;3;6;3;3	5	5	diff_parts_same_contig										0	EFO_0004527	0.32388	0
iPS	ENSG00000134049	IER3IP1	ENSG00000134049	ENSG00000134049	protein_coding	protein_coding	50.045	50.0325	57.42	57.41	1	1	0.00193574	0.00414537	0.47616	0.47616	1_to_1	identical gene model		3;2	3;2	2	2							1	Microcephaly, epilepsy, and diabetes syndrome	3	known_molec_cause	0	MONDO_0031481	0.69906	0
iPS	ENSG00000134056	MRPS36	ENSG00000134056	ENSG00000134056	protein_coding	protein_coding	38.8312	38.8275	40.91	40.91	1	1	0.00193574	0.00414537	0.896968	0.896968	1_to_1	identical gene model		4;3;3;4;4	4;3;4;4;3	5	5			Variation, Path Problem	Variation, Path Problem							0	EFO_0010700	0.12247	0
iPS	ENSG00000134057	CCNB1	ENSG00000134057	ENSG00000134057	protein_coding	protein_coding	164.963	164.989	160.35	160.345	1	1	0.00163017	0.00448403	0.953599	0.953585	1_to_1	identical gene model		9;5;8;8;5;5;2	8;9;5;8;5;5;2	7	7	diff_parts_same_contig										0	MONDO_0011962	0.28629	0
iPS	ENSG00000134058	CDK7	ENSG00000134058	ENSG00000134058	protein_coding	protein_coding	6.27875	6.2825	6.41	6.4	1	1	0.00193574	0.00414537	0.998453	0.998453	1_to_1	identical gene model		12;11;9;10;6;7;9;5;2;8;11;6;9;3;8	3;8;10;5;9;2;12;6;6;9;11;9;7;11;8	15	15	diff_parts_same_contig		Path Problem	Path Problem							0	EFO_0000764	0.59285	0
iPS	ENSG00000134061	CD180	ENSG00000134061	ENSG00000134061	protein_coding	protein_coding					0	0					1_to_1	identical gene model		3;2	3;2	2	2											0	EFO_0010736	0.27411	0
iPS	ENSG00000134070	IRAK2	ENSG00000134070	ENSG00000134070	protein_coding	protein_coding	2.79875	2.79875	2.69	2.685	1	1	0.00193574	0.00414537	0	0	1_to_1	identical gene model		13	13	1	1	diff_parts_same_contig, new_contig_added										0	EFO_0004842	0.39475	0
iPS	ENSG00000134072	CAMK1	ENSG00000134072	ENSG00000134072	protein_coding	protein_coding	2.9575	2.9575	3.045	3.04	1	1	0.00193574	0.00414537	0.958823	0.958823	1_to_1	identical gene model		12;12;5;6;2;3	12;3;6;2;12;5	6	6											0	Orphanet_2309	0.073916	0
iPS	ENSG00000134077	THUMPD3	ENSG00000134077	ENSG00000134077	protein_coding	protein_coding	10.7662	10.7713	9.52	9.515	1	1	0.00193574	0.00414537	0.988425	0.988425	1_to_1	identical gene model		10;5;2;5;4;10;4;3;2;10	2;5;10;10;10;4;5;4;2;3	10	10											0	EFO_0004623	0.09033	0
iPS	ENSG00000134086	VHL	ENSG00000134086	ENSG00000134086	protein_coding	protein_coding	33.4162	33.41	34.515	34.48	1	1	0.00193574	0.00414537	0.840021	0.840021	1_to_1	identical gene model		3;2;3	3;2;3	3	3	diff_parts_same_contig						1	Erythrocytosis, familial, 2;Hemangioblastoma, cerebellar, somatic;Pheochromocytoma;Renal cell carcinoma;Renal cell carcinoma, somatic;von Hippel-Lindau syndrome	3;3;3;3;3;3	known_molec_cause;known_molec_cause;known_molec_cause;known_molec_cause;known_molec_cause;known_molec_cause	1	Orphanet_892	0.88642	1	Von Hippel-Lindau syndrome	yes	yes
iPS	ENSG00000134107	BHLHE40	ENSG00000134107	ENSG00000134107	protein_coding	protein_coding	4.56625	4.56875	4.425	4.43	1	1	0.00193574	0.00414537	0.363752	0.363752	1_to_1	identical gene model		5;2;4	5;4;2	3	3	diff_parts_same_contig										0	EFO_0009933	0.37833	0
iPS	ENSG00000134108	ARL8B	ENSG00000134108	ENSG00000134108	protein_coding	protein_coding	54.095	54.0825	58.645	58.655	1	1	0.00193574	0.00414537	0.718178	0.71815	1_to_1	identical gene model		7;5;5;2;7;4;2	5;7;2;7;5;4;2	7	7											0	EFO_0000616	0.081903	0
iPS	ENSG00000134109	EDEM1	ENSG00000134109	ENSG00000134109	protein_coding	protein_coding	14.4863	14.4925	14.48	14.505	1	1	0.00193574	0.00414537	0.237508	0.237508	1_to_1	identical gene model		12;8;2;10;2;10;3	8;12;10;2;2;10;3	7	7											0	EFO_0004533	0.60535	0
iPS	ENSG00000134115	CNTN6	ENSG00000134115	ENSG00000134115	protein_coding	protein_coding					0	0			0.964286	0.964286	1_to_1	identical gene model		23;8;22;3;23;2	22;23;3;8;23;2	6	6	new_contig_added, diff_parts_same_contig										0	EFO_0006797	0.2858	0
iPS	ENSG00000134121	CHL1	ENSG00000134121	ENSG00000134121	protein_coding	protein_coding	0.5275	0.5275	0.38	0.38	1	1	0.00193574	0.00414537	0.841711	0.841711	1_to_1	identical gene model		28;27;5;3;6;8;5;25;3;4;6;2;3;2;3;25	28;27;3;3;5;3;25;6;2;5;25;3;2;6;4;8	16	16	diff_parts_same_contig										0	EFO_0004875	0.41346	0
iPS	ENSG00000134138	MEIS2	ENSG00000134138	ENSG00000134138	protein_coding	protein_coding	0.21	0.21	0.21	0.21	0	0			0.999551	0.999551	1_to_1	identical gene model		12;13;13;13;12;13;13;2;7;3;12;3;4;7;12;2;12;6;5;3;7;12;3;5;2;4;8	13;12;12;13;3;12;12;12;13;13;13;2;3;5;4;2;3;12;7;8;7;4;2;6;7;5;3	27	27	diff_parts_same_contig, new_contig_added		Variation	Variation			1	Atrial septal defect 8;Cleft palate, cardiac defects, and mental retardation;Ventricular septal defect 2	3;3;3	known_molec_cause;known_molec_cause;known_molec_cause	0	EFO_0003847	0.46516	0
iPS	ENSG00000134146	DPH6	ENSG00000134146	ENSG00000134146	protein_coding	protein_coding	36.5063	36.5063	36.525	36.465	1	1	0.00193574	0.00414537	0.77853	0.77853	1_to_1	identical gene model		9;4;6;4;4;5;4;3;6	4;4;9;6;6;5;4;4;3	9	9	diff_parts_same_contig, new_contig_added										0	EFO_0004875	0.27641	0
iPS	ENSG00000134152	KATNBL1	ENSG00000134152	ENSG00000134152	protein_coding	protein_coding	45.6325	45.6375	48.075	48.11	1	1	0.00193574	0.00414537	0.887158	0.887158	1_to_1	identical gene model		10;6;6;4;2;4;3;5;6;6;6;5;6;5;1;4;4	10;4;2;4;6;6;6;5;6;5;4;6;4;6;5;3;1	17	17											0	EFO_0004584	0.077413	0
iPS	ENSG00000134153	EMC7	ENSG00000134153	ENSG00000134153	protein_coding	protein_coding	123.084	123.065	124.51	124.525	1	1	0.00193574	0.00414537	0.674718	0.674718	1_to_1	identical gene model		5;4;5;2	5;4;5;2	4	4											0	EFO_0000621	0.15961	0
iPS	ENSG00000134160	TRPM1	ENSG00000134160	ENSG00000134160	protein_coding	protein_coding	0.446667	0.448333	0.295	0.295	1	1	0.00193574	0.00414537	0.803554	0.803554	1_to_1	identical gene model		28;27;27;4;3;4;27;24;8;3;10;23	27;27;28;24;23;27;8;4;4;10;3;3	12	12			Missing sequence, Variation	Missing sequence, Variation			1	Night blindness, congenital stationary (complete), 1C, autosomal recessive	3	known_molec_cause	1	Orphanet_215	0.81036	0
iPS	ENSG00000134183	GNAT2	ENSG00000134183	ENSG00000134183	protein_coding	protein_coding	0.335714	0.337143	0.37	0.37	1	1	0.00193574	0.00414537	0.0952381	0.0952381	1_to_1	identical gene model		8;5	8;5	2	2			Clone Problem, GRC Housekeeping				1	Achromatopsia 4	3	known_molec_cause	0	Orphanet_49382	0.73545	0
iPS	ENSG00000134184	GSTM1	ENSG00000134184	ENSG00000134184	protein_coding	protein_coding	3.51571	3.48857	2.38	2.38	1	1	0.0183413	0.304511	0.990132	0.990321	1_to_1	identical gene model		8;7;6;8;6;5;5;2	5	8	1	diff_parts_same_contig		Clone Problem, GRC Housekeeping				1	Agammaglobulinemia 1	3	known_molec_cause	0	EFO_0004696	0.27255	0
iPS	ENSG00000134186	PRPF38B	ENSG00000134186	ENSG00000134186	protein_coding	protein_coding	15.2112	15.2238	13.1	13.09	1	1	0.00193574	0.00414537	0.97527	0.97527	1_to_1	identical gene model		7;5;6;5;2	6;5;5;7;2	5	5			Clone Problem, GRC Housekeeping								0	EFO_0004252	0.18103	0
iPS	ENSG00000134193	REG4	ENSG00000134193	ENSG00000134193	protein_coding	protein_coding					0	0			1	1	1_to_1	identical gene model		6;7;3;4	6;7;4;3	4	4	new_contig_added		Clone Problem, GRC Housekeeping								0	EFO_0004761	0.30271	0
iPS	ENSG00000134198	TSPAN2	ENSG00000134198	ENSG00000134198	protein_coding	protein_coding	34.3	34.3025	32.705	32.745	1	1	0.00193574	0.00414537	0.416006	0.416006	1_to_1	identical gene model		7;8;7;4	8;7;7;4	4	4	new_contig_added, diff_parts_same_contig		Clone Problem, GRC Housekeeping								0	EFO_0005524	0.38208	0
iPS	ENSG00000134200	TSHB	ENSG00000134200	ENSG00000134200	protein_coding	protein_coding					0	0					1_to_1	identical gene model		3	3	1	1	diff_parts_same_contig		Clone Problem, GRC Housekeeping				1	Hypothyroidism, congenital, nongoitrous 4	3	known_molec_cause	0	MONDO_0010139	0.6365	0
iPS	ENSG00000134201	GSTM5	ENSG00000134201	ENSG00000134201	protein_coding	protein_coding	1.77571	1.77429	1.81	1.8	1	1	0.00193574	0.00414537	0.986533	0.986533	1_to_1	identical gene model		8;9;5;2;3;2;8;5	8;8;5;2;9;2;5;3	8	8	new_contig_added, diff_parts_same_contig		Clone Problem, GRC Housekeeping								0	EFO_0004747	0.29645	0
iPS	ENSG00000134202	GSTM3	ENSG00000134202	ENSG00000134202	protein_coding	protein_coding	0.766	0.766	0.47	0.47	1	1	0.00193574	0.00414537	0.995822	0.995822	1_to_1	identical gene model		8;9;3;7;7;15	8;9;7;3;7;15	6	6	diff_parts_same_contig		Clone Problem, GRC Housekeeping								0	MONDO_0009061;Orphanet_586	0.37534	0
iPS	ENSG00000134207	SYT6	ENSG00000134207	ENSG00000134207	protein_coding	protein_coding	2.64	2.64375	1.76	1.76	1	1	0.00193574	0.00414537	0.998236	0.998236	1_to_1	identical gene model		7;8;3;2;8;3;8;7;8;8	7;8;8;8;7;8;8;3;3;2	10	10	diff_parts_same_contig, new_contig_added		Clone Problem, GRC Housekeeping								0	EFO_0006318	0.11087	0
iPS	ENSG00000134215	VAV3	ENSG00000134215	ENSG00000134215	protein_coding	protein_coding	3.06125	3.06	2.93	2.925	1	1	0.00193574	0.00414537	0.897952	0.897952	1_to_1	identical gene model		26;27;10;21;5;20;7;6;10;28;7;9;6;7;5	27;28;9;10;10;26;7;6;5;5;6;21;20;7;7	15	15	new_contig_added, diff_parts_same_contig		Clone Problem, GRC Housekeeping								0	EFO_0005046	0.50304	0
iPS	ENSG00000134216	CHIA	ENSG00000134216	ENSG00000134216	protein_coding	protein_coding					0	0					1_to_1	identical gene model		11;11;10;12;9;10;9;8;8;9	12;9;8;11;9;11;8;10;9;10	10	10	diff_parts_same_contig		Clone Problem, GRC Housekeeping								0	OTAR_0000003	0.071863	0
iPS	ENSG00000134222	PSRC1	ENSG00000134222	ENSG00000134222	protein_coding	protein_coding	32.86	32.9725	30.97	31.195	1	1	-0.0032027	0.231564	0.989834	0.989785	1_to_1	identical gene model	0.999839	8;8;8;8;7;8;4;6;4;3;3;5	8;8;8;8;7;5;8;3;6;4;4;3	12	12	new_contig_added, diff_parts_same_contig		Variation, Clone Problem, GRC Housekeeping	Variation							0	EFO_0004611	0.3457	0
iPS	ENSG00000134240	HMGCS2	ENSG00000134240	ENSG00000134240	protein_coding	protein_coding					0	0					1_to_1	identical gene model		10;3;4;9	10;9;3;4	4	4	new_contig_added		Clone Problem, GRC Housekeeping				1	HMG-CoA synthase-2 deficiency	3	known_molec_cause	1	MONDO_0011614	0.83856	0
iPS	ENSG00000134242	PTPN22	ENSG00000134242	ENSG00000134242	protein_coding	protein_coding					0	0			1	1	1_to_1	identical gene model		21;20;8;2;16;15;19;4;17;6;20	21;8;20;19;2;17;20;15;16;6;4	11	11	new_contig_added, diff_parts_same_contig		Variation, Clone Problem, GRC Housekeeping	Variation			1	{Diabetes, type 1, susceptibility to};{Rheumatoid arthritis, susceptibility to};{Systemic lupus erythematosus susceptibility to}	3;3;3	known_molec_cause;known_molec_cause;known_molec_cause	0	EFO_0000685	0.55181	0
iPS	ENSG00000134243	SORT1	ENSG00000134243	ENSG00000134243	protein_coding	protein_coding	2.4225	2.42375	2.005	2.005	1	1	0.00193574	0.00414537	0.984449	0.984449	1_to_1	identical gene model		20;3;3;5;2;3;6;2;20;4	20;20;3;3;6;5;4;2;2;3	10	10	diff_parts_same_contig		Variation, Clone Problem, GRC Housekeeping	Variation			1	[Low density lipoprotein cholesterol level QTL6]	3	known_molec_cause	0	EFO_0004980	0.17541	0
iPS	ENSG00000134245	WNT2B	ENSG00000134245	ENSG00000134245	protein_coding	protein_coding	0.316667	0.316667	0.265	0.265	1	1	0.00193574	0.00414537	0.978455	0.978455	1_to_1	identical gene model		5;5;6;2	5;6;5;2	4	4	diff_parts_same_contig		Clone Problem, GRC Housekeeping				1	Diarrhea 9	3	known_molec_cause	0	EFO_0006335	0.48017	0
iPS	ENSG00000134247	PTGFRN	ENSG00000134247	ENSG00000134247	protein_coding	protein_coding	26.1837	26.1962	23.08	23.075	1	1	0.00193574	0.00414537	0.309127	0.309127	1_to_1	identical gene model		9;2;2	9;2;2	3	3	new_contig_added, diff_parts_same_contig		Clone Problem, GRC Housekeeping								0	EFO_0007937	0.34111	0
iPS	ENSG00000134248	LAMTOR5	ENSG00000134248	ENSG00000134248	protein_coding	protein_coding	6.005	6.00625	5.455	5.46	1	1	0.00193574	0.00414537	0.99742	0.99742	1_to_1	identical gene model		4;3;4;5;3;4;3;4	3;4;5;4;4;3;4;3	8	8			Clone Problem, GRC Housekeeping								0	EFO_0000304	0.28274	0
iPS	ENSG00000134249	ADAM30	ENSG00000134249	ENSG00000134249	protein_coding	protein_coding					0	0					1_to_1	identical gene model		1	1	1	1	new_contig_added		Clone Problem, GRC Housekeeping								0	EFO_0000384	0.3177	0
iPS	ENSG00000134250	NOTCH2	ENSG00000134250	ENSG00000134250	protein_coding	protein_coding	24.735	24.0038	19.045	18.435	1	1	0.0157489	0.00414537	0.252433	0.247878	1_to_1	identical gene model		34;2;14;2;2;15;7;12;4;4;4;5;2	34;2;2;14;12;15;7;5;4;2;4;4	13	12	new_contig_added		Clone Problem, GRC Housekeeping	Clone Problem	High Signal Region		1	Aicardi-Goutieres syndrome 2;Alagille syndrome 2;Hajdu-Cheney syndrome	3;3;3	known_molec_cause;known_molec_cause;known_molec_cause	0	Orphanet_955	0.78403	1			yes
iPS	ENSG00000134253	TRIM45	ENSG00000134253	ENSG00000134253	protein_coding	protein_coding	3.075	3.0775	2.68	2.69	1	1	0.00193574	0.00414537	0.991416	0.991416	1_to_1	identical gene model		6;7;6;3;4	6;6;4;7;3	5	5			Clone Problem, GRC Housekeeping								0	EFO_0000222	0.20017	0
iPS	ENSG00000134255	CEPT1	ENSG00000134255	ENSG00000134255	protein_coding	protein_coding	5.91625	5.92125	5.61	5.605	1	1	0.00193574	0.00414537	0.980421	0.980421	1_to_1	identical gene model		9;5;4;6;4;9;3;2;9;9;9	9;9;3;4;9;5;9;9;6;4;2	11	11	diff_parts_same_contig		Clone Problem, GRC Housekeeping								0	EFO_0004833	0.24691	0
iPS	ENSG00000134256	CD101	ENSG00000134256	ENSG00000134256	protein_coding	protein_coding	2.92714	2.92571	3.12	3.11	1	1	0.00193574	0.00414537	0.883361	0.883361	1_to_1	identical gene model		9;10;2;3	9;10;3;2	4	4			Clone Problem, GRC Housekeeping								0	EFO_0004833	0.38029	0
iPS	ENSG00000134258	VTCN1	ENSG00000134258	ENSG00000134258	protein_coding	protein_coding	0.11	0.105	0.11	0.105	0	0			0.985119	0.987839	1_to_1	transcript_count_diff		5;6;6;4;3;6	6;6;5;6;4;4;3	6	7			Clone Problem, GRC Housekeeping								0	EFO_0000616	0.10856	0
iPS	ENSG00000134259	NGF	ENSG00000134259	ENSG00000134259	protein_coding	protein_coding	0.272	0.274	0.26	0.26	1	1	0.00193574	0.00414537	0.969226	0.969226	1_to_1	identical gene model		3;2;4	3;2;4	3	3	diff_parts_same_contig, new_contig_added		Clone Problem, GRC Housekeeping				1	Neuropathy, hereditary sensory and autonomic, type V	3	known_molec_cause	0	Orphanet_64752	0.72337	0
iPS	ENSG00000134262	AP4B1	ENSG00000134262	ENSG00000134262	protein_coding	protein_coding	7.86375	7.8675	8.22	8.215	1	1	0.00193574	0.00414537	0.987832	0.987832	1_to_1	identical gene model		11;5;7;10;6;3;2;2;3;4;2;8;5;4	10;11;7;4;2;2;8;2;5;4;3;5;6;3	14	14	diff_parts_same_contig		Variation, Clone Problem, GRC Housekeeping	Variation			1	Spastic paraplegia 47, autosomal recessive	3	known_molec_cause	0	HP_0001258	0.70392	0
iPS	ENSG00000134265	NAPG	ENSG00000134265	ENSG00000134265	protein_coding	protein_coding	2.0425	2.04375	1.505	1.505	1	1	0.00193574	0.00414537	0.990997	0.990997	1_to_1	identical gene model		12;11;8;3;7;8;7	8;12;11;8;3;7;7	7	7											0	EFO_0004713	0.26682	0
iPS	ENSG00000134278	SPIRE1	ENSG00000134278	ENSG00000134278	protein_coding	protein_coding	1.065	1.0675	0.595	0.595	1	1	0.00193574	0.00414537	0.993914	0.993914	1_to_1	identical gene model		15;17;16;16;6;16;4;10;5;6;3;5;8	17;16;15;16;16;3;10;8;5;5;6;6;4	13	13											0	EFO_0004305	0.2594	0
iPS	ENSG00000134283	PPHLN1	ENSG00000134283	ENSG00000134283	protein_coding	protein_coding	10.0412	10.0475	9.195	9.19	1	1	0.00193574	0.00414537	0.99121	0.99121	1_to_1	identical gene model		10;10;11;10;13;11;12;9;6;3;2;5;10;4;5;4;2;6;9;6;10;6;14;10;13;1	10;11;11;14;10;13;4;6;6;13;10;10;9;10;4;10;12;9;5;6;5;2;6;2;3;1	26	26	new_contig_added, diff_parts_same_contig										0	EFO_0004741	0.20902	0
iPS	ENSG00000134285	FKBP11	ENSG00000134285	ENSG00000134285	protein_coding	protein_coding	18.4163	18.4262	14.375	14.345	1	1	0.00193574	0.00414537	0.968803	0.968803	1_to_1	identical gene model		6;5;6;3;4;5;3;6;4;4;2;6;1	1;5;4;4;4;6;6;6;6;3;5;3;2	13	13											0	EFO_0002690	0.051342	0
iPS	ENSG00000134287	ARF3	ENSG00000134287	ENSG00000134287	protein_coding	protein_coding	180.55	180.585	197.975	198.145	1	1	0.00193574	0.00414537	0.526182	0.526182	1_to_1	identical gene model		5;4;3;2;2;5;4;6;3;2	5;2;4;6;4;5;2;3;3;2	10	10											0	MONDO_0011060	0.10893	0
iPS	ENSG00000134291	TMEM106C	ENSG00000134291	ENSG00000134291	protein_coding	protein_coding	19.2587	19.2662	21.41	21.42	1	1	0.00193574	0.00414537	0.993857	0.993857	1_to_1	identical gene model		8;8;8;6;2;5;3;5;7;3;3;3;7;6;8;6;3;2;7;8;4;3	7;8;6;8;3;3;2;8;6;7;8;8;6;3;7;4;5;3;2;5;3;3	22	22	diff_parts_same_contig										0	EFO_0007993	0.19137	0
iPS	ENSG00000134294	SLC38A2	ENSG00000134294	ENSG00000134294	protein_coding	protein_coding	80.535	80.5613	76.05	75.99	1	1	0.00193574	0.00414537	0.931473	0.931472	1_to_1	identical gene model		16;3;8;5;7;2;6;15;9;4;4;2;2;13	16;15;9;2;13;3;2;5;7;4;6;8;4;2	14	14	diff_parts_same_contig										0	EFO_0004995	0.52093	0
iPS	ENSG00000134297	PLEKHA8P1	ENSG00000134297	ENSG00000134297	transcribed_processed_pseudogene	transcribed_processed_pseudogene	15.01	15.0125	14.065	14.08	1	1	0.00193574	0.00414537	0.928713	0.928713	1_to_1	identical gene model		3;1;3;2	3;1;2;3	4	4											0	MONDO_0007763	0.0022175	0
iPS	ENSG00000134308	YWHAQ	ENSG00000134308	ENSG00000134308	protein_coding	protein_coding	13.4987	13.5025	13.22	13.205	1	1	0.00193574	0.00414537	0.996658	0.996658	1_to_1	identical gene model		6;5;4;2;5	6;5;5;4;2	5	5											0	EFO_0004995	0.42028	0
iPS	ENSG00000134313	KIDINS220	ENSG00000134313	ENSG00000134313	protein_coding	protein_coding	2.41375	2.41625	1.62	1.62	1	1	0.00193574	0.00414537	0.989956	0.989956	1_to_1	identical gene model		30;23;5;3;3;29;3;29;28;22;2;30;7	30;22;30;29;29;28;3;7;5;23;3;3;2	13	13	diff_parts_same_contig, new_contig_added						1	Spastic paraplegia, intellectual disability, nystagmus, and obesity;Ventriculomegaly and arthrogryposis	3;3	known_molec_cause;known_molec_cause	0	MONDO_0015007	0.74971	0
iPS	ENSG00000134317	GRHL1	ENSG00000134317	ENSG00000134317	protein_coding	protein_coding	4.1275	4.12875	4.6	4.605	1	1	0.00193574	0.00414537	0.749027	0.748324	1_to_1	identical gene model		16;12;4;16;16;5;4;6	16;4;16;6;16;4;12;5	8	8	new_contig_added, diff_parts_same_contig										0	EFO_0001663	0.43827	0
iPS	ENSG00000134318	ROCK2	ENSG00000134318	ENSG00000134318	protein_coding	protein_coding	7.96125	7.95625	8.235	8.22	1	1	0.00193574	0.00414537	0.675843	0.675843	1_to_1	identical gene model		15;33;29;7;2;5;3;4;32	33;32;29;4;2;15;3;7;5	9	9	diff_parts_same_contig, new_contig_added										0	EFO_1001069	0.55703	0
iPS	ENSG00000134321	RSAD2	ENSG00000134321	ENSG00000134321	protein_coding	protein_coding	0.12	0.12	0.12	0.12	0	0	0.00193574	0.00414537	0.2	0.2	1_to_1	identical gene model		6;3;2;3;2	2;3;6;2;3	5	5	new_contig_added, diff_parts_same_contig										0	EFO_0007825	0.24536	0
iPS	ENSG00000134323	MYCN	ENSG00000134323	ENSG00000134323	protein_coding	protein_coding	26.7587	26.79	21.75	21.735	1	1	0.00193574	0.00414537	0.921991	0.921991	1_to_1	identical gene model		3;2	3;2	2	2	diff_parts_same_contig						1	Feingold syndrome 1	3	known_molec_cause	1	MONDO_0008115	0.80151	1			yes
iPS	ENSG00000134324	LPIN1	ENSG00000134324	ENSG00000134324	protein_coding	protein_coding	1.884	1.888	0.39	0.39	1	1	0.00193574	0.00414537	0.998129	0.998129	1_to_1	identical gene model		20;22;10;22;16;4;21;4;22;7;2;3;3;2;3;3;2;2;4;21	22;22;21;4;3;3;10;22;20;21;4;4;16;2;2;3;7;2;3;2	20	20	diff_parts_same_contig						1	Myoglobinuria, acute recurrent, autosomal recessive	3	known_molec_cause	0	Orphanet_99845	0.75211	0
iPS	ENSG00000134326	CMPK2	ENSG00000134326	ENSG00000134326	protein_coding	protein_coding	0.18	0.18	0.11	0.11	1	1	0.00193574	0.00414537	0.982833	0.982833	1_to_1	identical gene model		5;4;4;5;4;5;4	4;5;5;4;5;4;4	7	7	diff_parts_same_contig										0	EFO_0008579	0.26048	0
iPS	ENSG00000134330	IAH1	ENSG00000134330	ENSG00000134330	protein_coding	protein_coding	13.3475	13.3438	12.54	12.54	1	1	0.00193574	0.00414537	0.983061	0.983061	1_to_1	identical gene model		6;5;7;6;6;3;4;7;2;5;4;4;4;4;6	4;6;5;5;6;4;7;6;6;7;4;4;4;3;2	15	15											0	EFO_0004339	0.22912	0
iPS	ENSG00000134333	LDHA	ENSG00000134333	ENSG00000134333	protein_coding	protein_coding	20.79	20.7963	19.7	19.675	1	1	0.00193574	0.00414537	0.999365	0.999365	1_to_1	identical gene model		7;5;8;7;8;7;5;2;4;5;3;5;4;4;5;4;5;8;6;7;5;5;7;5;2	5;2;7;7;5;8;3;4;4;5;6;5;7;7;4;5;8;8;7;5;2;5;5;5;4	25	25	diff_parts_same_contig		Clone Problem	Clone Problem			1	Glycogen storage disease XI	3	known_molec_cause	0	Orphanet_284426	0.69736	0
iPS	ENSG00000134339	SAA2	ENSG00000134339	ENSG00000134339	protein_coding	protein_coding	0.53	0.53	0.53	0.53	0	0			0.5	0.5	1_to_1	identical gene model		4;4;4;4;5;3	4;3;4;5;4;4	6	6	diff_parts_same_contig										0	EFO_0007937	0.2424	0
iPS	ENSG00000134343	ANO3	ENSG00000134343	ENSG00000134343	protein_coding	protein_coding					0	0			1	1	1_to_1	identical gene model		27;27;5;24;5;2;28	28;2;27;5;27;24;5	7	7	new_contig_added, diff_parts_same_contig						1	Dystonia 24	3	known_molec_cause	0	EFO_0009040	0.69464	0
iPS	ENSG00000134352	IL6ST	ENSG00000134352	ENSG00000134352	protein_coding	protein_coding	0.74	0.74	0.74	0.74	0	0	0.00193574	0.00414537	0.999215	0.999215	1_to_1	identical gene model		15;3;14;6;14;17;2;3;16;18;3;13;3;4;4;18	17;15;14;18;18;16;14;3;4;3;6;13;3;3;2;4	16	16							1	?Immunodeficiency 94 with autoinflammation and dysmorphic facies;Hyper-IgE recurrent infection syndrome 4A, autosomal dominant;Hyper-IgE recurrent infection syndrome 4B, autosomal recessive;Stuve-Wiedemann syndrome 2	3;3;3;3	known_molec_cause;known_molec_cause;known_molec_cause;known_molec_cause	0	Orphanet_169446	0.61772	1			yes
iPS	ENSG00000134363	FST	ENSG00000134363	ENSG00000134363	protein_coding	protein_coding	3.32375	3.3275	2.655	2.66	1	1	0.00193574	0.00414537	0.990673	0.990673	1_to_1	identical gene model		6;6;3;3;4	6;6;3;4;3	5	5	diff_parts_same_contig										0	EFO_0004784	0.41542	0
iPS	ENSG00000134365	CFHR4	ENSG00000134365	ENSG00000134365	protein_coding	protein_coding					0	0			1	1	1_to_1	identical gene model		6;10;7;10;2	10;10;6;7;2	5	5			Unknown	Unknown							0	EFO_0001365	0.50274	0
iPS	ENSG00000134369	NAV1	ENSG00000134369	ENSG00000134369	protein_coding	protein_coding	0.802857	0.801429	0.48	0.47	1	1	0.00193574	0.00414537	0.995563	0.995563	1_to_1	identical gene model		27;30;30;12;7;9;6;14;2;1	1;30;2;30;14;27;12;9;7;6	10	10	diff_parts_same_contig										0	EFO_0009270	0.44151	0
iPS	ENSG00000134371	CDC73	ENSG00000134371	ENSG00000134371	protein_coding	protein_coding	8.0375	8.03625	9.17	9.165	1	1	0.00193574	0.00414537	0.951088	0.951088	1_to_1	identical gene model		17;3;7;14;18;10;11;18;11;8;7;16;18	16;18;17;18;10;18;14;11;11;7;7;8;3	13	13							1	Hyperparathyroidism, familial primary;Hyperparathyroidism-jaw tumor syndrome;Parathyroid adenoma with cystic changes;Parathyroid carcinoma	3;3;3;3	known_molec_cause;known_molec_cause;known_molec_cause;known_molec_cause	0	Orphanet_99879	0.73555	1	hyperparathyroidism-jaw tumour syndrome	yes	yes
iPS	ENSG00000134375	TIMM17A	ENSG00000134375	ENSG00000134375	protein_coding	protein_coding	27.71	27.7213	27.525	27.495	1	1	0.00193574	0.00414537	0.946443	0.946443	1_to_1	identical gene model		6;7;3;3	6;7;3;3	4	4											0	EFO_0001075	0.24977	0
iPS	ENSG00000134376	CRB1	ENSG00000134376	ENSG00000134376	protein_coding	protein_coding					0	0			0.965079	0.965079	1_to_1	identical gene model		6;10;12;2;5;2;2;12;13;10;11	13;10;12;5;12;11;10;2;6;2;2	11	11							1	Leber congenital amaurosis 8;Pigmented paravenous chorioretinal atrophy;Retinitis pigmentosa-12	3;3;3	known_molec_cause;known_molec_cause;known_molec_cause	1	MONDO_0018998	0.85027	0
iPS	ENSG00000134389	CFHR5	ENSG00000134389	ENSG00000134389	protein_coding	protein_coding					0	0					1_to_1	identical gene model		10	10	1	1			Unknown	Unknown			1	Nephropathy due to CFHR5 deficiency	3	known_molec_cause	0	MONDO_0013892	0.66132	0
iPS	ENSG00000134398	ERN2	ENSG00000134398	ENSG00000134398	protein_coding	protein_coding	0.654286	0.654286	0.37	0.37	1	1	0.00193574	0.00414537	0.947925	0.947925	1_to_1	identical gene model		22;21;2;5;16;2;5	22;21;5;16;2;2;5	7	7	new_contig_added, diff_parts_same_contig										0	EFO_0004526	0.17487	0
iPS	ENSG00000134419	RPS15A	ENSG00000134419	ENSG00000134419	protein_coding	protein_coding	400.996	400.896	389.085	388.72	1	1	0.00193574	0.00414537	0.991331	0.991331	1_to_1	identical gene model		5;5;5;3;5;3;5;6;2;4;1;6;4	5;6;5;4;5;5;1;6;4;5;3;3;2	13	13							1	?Diamond-Blackfan anemia 20	3	known_molec_cause	0	Orphanet_124	0.49913	0
iPS	ENSG00000134438	RAX	ENSG00000134438	ENSG00000134438	protein_coding	protein_coding	0.294	0.292	0.26	0.26	1	1	0.00193574	0.00414537	0.841979	0.841979	1_to_1	identical gene model		2;3;2;1	2;3;1;2	4	4							1	Dystonia 16;Microphthalmia, isolated 3	3;3	known_molec_cause;known_molec_cause	0	Orphanet_2542	0.627	0
iPS	ENSG00000134440	NARS1	ENSG00000134440	ENSG00000134440	protein_coding	protein_coding	263.089	263.045	272.87	272.465	1	1	0.00193574	0.00414537	0.81188	0.81188	1_to_1	identical gene model		14;7;8;12;6;4;7;7;2;3;5;7	14;3;12;2;7;8;7;7;7;6;5;4	12	12							1	Neurodevelopmental disorder with microcephaly, impaired language, and gait abnormalities, autosomal recessive;Neurodevelopmental disorder with microcephaly, impaired language, epilepsy, and gait abnormalities, autosomal dominant	3;3	known_molec_cause;known_molec_cause	0	MONDO_0100348	0.65894	0
iPS	ENSG00000134443	GRP	ENSG00000134443	ENSG00000134443	protein_coding	protein_coding					0	0			1	1	1_to_1	identical gene model		3;3;2;3;2	3;3;3;2;2	5	5											0	EFO_0004340	0.42858	0
iPS	ENSG00000134444	RELCH	ENSG00000134444	ENSG00000134444	protein_coding	protein_coding	2.20375	2.20375	2.405	2.4	1	1	0.00193574	0.00414537	0.995754	0.995754	1_to_1	identical gene model		30;29;2;6;3;22;7;7;4;6;4;2;29	29;30;29;22;4;4;6;7;2;7;6;3;2	13	13	diff_parts_same_contig		Clone Problem	Clone Problem							0	EFO_0007937	0.20975	0
iPS	ENSG00000134452	FBH1	ENSG00000134452	ENSG00000134452	protein_coding	protein_coding	14.3375	14.3425	12.52	12.505	1	1	0.00193574	0.00414537	0.99269	0.992691	1_to_1	identical gene model		21;22;22;2;9;4;5;5;3;3;3;2;4;2;3;2	22;21;5;4;22;5;3;2;2;3;9;4;2;3;3;2	16	16				GRC Housekeeping							0	EFO_0005423	0.16061	0
iPS	ENSG00000134453	RBM17	ENSG00000134453	ENSG00000134453	protein_coding	protein_coding	31.1275	31.1363	32.345	32.365	1	1	0.00193574	0.00414537	0.988756	0.988755	1_to_1	identical gene model		12;6;7;7;12;5;3;2;2;5;3;2	12;7;7;12;6;2;5;3;5;3;2;2	12	12	diff_parts_same_contig			GRC Housekeeping							0	EFO_0004705	0.26775	0
iPS	ENSG00000134460	IL2RA	ENSG00000134460	ENSG00000134460	protein_coding	protein_coding					0	0					1_to_1	identical gene model		8;7;8;3;2;4	8;4;7;8;3;2	6	6	diff_parts_same_contig			GRC Housekeeping			1	Immunodeficiency 41 with lymphoproliferation and autoimmunity;{Diabetes, mellitus, insulin-dependent, susceptibility to, 10}	3;3	known_molec_cause;known_molec_cause	0	Orphanet_169100	0.76296	0
iPS	ENSG00000134461	ANKRD16	ENSG00000134461	ENSG00000134461	protein_coding	protein_coding	5.9825	5.98375	5.665	5.66	1	1	0.00193574	0.00414537	0.931799	0.931799	1_to_1	identical gene model		6;7;8;4	8;7;6;4	4	4				GRC Housekeeping							0	HP_0000964	0.20352	0
iPS	ENSG00000134463	ECHDC3	ENSG00000134463	ENSG00000134463	protein_coding	protein_coding	3.78625	3.79	3.695	3.7	1	1	0.00193574	0.00414537	0.992399	0.992399	1_to_1	identical gene model		5;4;4;3;6	6;5;4;4;3	5	5	diff_parts_same_contig			GRC Housekeeping							0	EFO_0005665	0.46966	0
iPS	ENSG00000134470	IL15RA	ENSG00000134470	ENSG00000134470	protein_coding	protein_coding	0.741667	0.74	0.5	0.495	1	1	0.00193574	0.00414537	0.986224	0.986224	1_to_1	identical gene model		5;6;5;7;8;8;5;8;7;4;4;5;4;7;6;6;6;6;7;8;7;8	8;4;8;8;7;7;7;6;6;6;5;5;6;5;5;8;7;6;8;7;4;4	22	22				GRC Housekeeping							0	EFO_0008172	0.38717	0
iPS	ENSG00000134480	CCNH	ENSG00000134480	ENSG00000134480	protein_coding	protein_coding	18.9275	18.9288	19.045	19.015	1	1	0.00193574	0.00414537	0.973505	0.973505	1_to_1	identical gene model		9;6;9;3;6;7;5;5;4;5;1;10;4	10;4;1;6;5;7;9;9;4;6;5;5;3	13	13	new_contig_added, diff_parts_same_contig						1	?Microcephaly 24, primary, autosomal recessive;Keratoderma, palmoplantar, punctate type IA	3;3	known_molec_cause;known_molec_cause	0	EFO_0000764	0.59285	0
iPS	ENSG00000134489	HRH4	ENSG00000134489	ENSG00000134489	protein_coding	protein_coding	0.273333	0.273333	0.29	0.29	1	1	0.00193574	0.00414537	0.314815	0.314815	1_to_1	identical gene model		3;2	3;2	2	2											0	EFO_0004340	0.34511	0
iPS	ENSG00000134490	TMEM241	ENSG00000134490	ENSG00000134490	protein_coding	protein_coding	1.885	1.8875	1.34	1.34	1	1	0.00193574	0.00414537	0.993746	0.99375	1_to_1	identical gene model		15;12;14;3;11;11;11;16;3;11;10;4;8;16;10;8;2	2;16;4;15;3;14;11;8;3;12;16;10;11;11;11;10;8	17	17	new_contig_added, diff_parts_same_contig										0	EFO_0009589	0.38159	0
iPS	ENSG00000134504	KCTD1	ENSG00000134504	ENSG00000134504	protein_coding	protein_coding	3.64125	3.64375	3.81	3.81	1	1	0.00193574	0.00414537	0.949941	0.949941	1_to_1	identical gene model		5;5;5;2;3;6;5;5;5;3;2	6;5;5;5;5;2;5;3;5;3;2	11	11	new_contig_added, diff_parts_same_contig						1	Scalp-ear-nipple syndrome	3	known_molec_cause	0	Orphanet_2036	0.77541	0
iPS	ENSG00000134508	CABLES1	ENSG00000134508	ENSG00000134508	protein_coding	protein_coding	6.25	6.2525	6.435	6.445	1	1	0.00193574	0.00414537	0.916057	0.916057	1_to_1	identical gene model		10;10;10;2;7;4;3;4;4;3	10;7;10;4;4;3;2;3;10	10	9	diff_parts_same_contig, new_contig_added										0	EFO_0007789	0.52205	0
iPS	ENSG00000134516	DOCK2	ENSG00000134516	ENSG00000134516	protein_coding	protein_coding	0.47	0.47	0.36	0.36	1	1	0.00193574	0.00414537	0.993752	0.993752	1_to_1	identical gene model		4;2;5;5;5;4;6;9;7;52;7;4;38;6;53;12;3;2	2;52;7;53;6;5;5;12;38;7;6;5;3;4;4;2;9;4	18	18	new_contig_added, diff_parts_same_contig						1	Immunodeficiency 40	3	known_molec_cause	0	Orphanet_179006	0.68092	0
iPS	ENSG00000134531	EMP1	ENSG00000134531	ENSG00000134531	protein_coding	protein_coding	0.4675	0.46625	0.36	0.36	1	1	0.00193574	0.00414537	0.52444	0.52444	1_to_1	identical gene model		5;5;3;2;3;3;4;2;3;3;3;2	3;5;3;3;4;5;2;2;3;3;2	12	11	diff_parts_same_contig		Clone Problem	Clone Problem							0	EFO_0009270	0.38517	0
iPS	ENSG00000134532	SOX5	ENSG00000134532	ENSG00000134532	protein_coding	protein_coding	0.282857	0.282857	0.27	0.27	1	1	0.00193574	0.00414537	0.868495	0.868495	1_to_1	identical gene model		13;13;7;5;5;5;15;4;6;6;5;2;4;15;3;3;5;3;15;17;10	15;13;15;17;7;15;13;6;3;6;4;10;5;5;3;5;5;2;5;4;3	21	21							1	Lamb-Shaffer syndrome	3	known_molec_cause	0	Orphanet_313892	0.73435	0
iPS	ENSG00000134533	RERG	ENSG00000134533	ENSG00000134533	protein_coding	protein_coding					0	0			1	1	1_to_1	identical gene model		5;4;2;5;4;2;4;4;4	5;4;5;4;4;4;4;2;2	9	9	new_contig_added, diff_parts_same_contig										0	EFO_0005208	0.45054	0
iPS	ENSG00000134538	SLCO1B1	ENSG00000134538	ENSG00000134538	protein_coding	protein_coding	0.4725	0.47375	0.385	0.385	1	1	0.00193574	0.00414537	0	0	1_to_1	identical gene model		15	15	1	1							1	Hyperbilirubinemia, Rotor type, digenic;Hyperbilirubinemia, Rotor type, digenic	3;3	known_molec_cause;known_molec_cause	0	EFO_0004570	0.70812	0
iPS	ENSG00000134539	KLRD1	ENSG00000134539	ENSG00000134539	protein_coding	protein_coding	0.35	0.35	0.35	0.35	0	0			0.993421	0.993421	1_to_1	identical gene model		6;5;5;7;3;6;3;6;6;5;6	6;6;7;5;6;3;5;6;5;6;3	11	11											0	EFO_0000508	0.27352	0
iPS	ENSG00000134545	KLRC1	ENSG00000134545	ENSG00000134545	protein_coding	protein_coding					0	0					1_to_1	identical gene model		6;7;7;9;2;2;8	9;7;7;6;8;2;2	7	7											0	EFO_0003060	0.30541	0
iPS	ENSG00000134548	SPX	ENSG00000134548	ENSG00000134548	protein_coding	protein_coding	0.682857	0.682857	0.56	0.56	1	1	0.00193574	0.00414537	0.9553	0.9553	1_to_1	identical gene model		6;4;3;5;3;4;4;5	6;4;4;4;3;5;3;5	8	8											0	EFO_0004584	0.16083	0
iPS	ENSG00000134551	PRH2	ENSG00000134551	ENSG00000134551	protein_coding	protein_coding	0.3025	0.3	0.24	0.235	1	1	0.00193574	0.00414537	0.549621	0.549621	1_to_1	identical gene model		3;4	3;4	2	2			Variation	Variation							0	EFO_1001841	0.04636	0
iPS	ENSG00000134569	LRP4	ENSG00000134569	ENSG00000134569	protein_coding	protein_coding	5.8175	5.825	2.57	2.565	1	1	0.00193574	0.00414537	0.848594	0.848594	1_to_1	identical gene model		38;3;2;4;4	38;2;3;4;4	5	5							1	?Myasthenic syndrome, congenital, 17;Cenani-Lenz syndactyly syndrome;Sclerosteosis 2	3;3;3	known_molec_cause;known_molec_cause;known_molec_cause	0	Orphanet_3258	0.75561	0
iPS	ENSG00000134571	MYBPC3	ENSG00000134571	ENSG00000134571	protein_coding	protein_coding					0	0			1	1	1_to_1	identical gene model		33;34;27;35	33;34;35;27	4	4							1	Cardiomyopathy, dilated, 1MM;Cardiomyopathy, hypertrophic, 4;Left ventricular noncompaction 10	3;3;3	known_molec_cause;known_molec_cause;known_molec_cause	1	EFO_0000538	0.88201	0
iPS	ENSG00000134574	DDB2	ENSG00000134574	ENSG00000134574	protein_coding	protein_coding	24.895	24.9838	20.87	20.845	1	1	-0.000107322	0.919349	0.987077	0.987073	1_to_1	identical gene model	0.999597	10;6;9;9;4;8;3;6;3;3;8;5;10;4;4;4	4;6;10;9;4;3;4;8;5;6;9;8;10;3;4;3	16	16	diff_parts_same_contig, new_contig_added						1	Xeroderma pigmentosum, group E, DDB-negative subtype	3	known_molec_cause	0	MONDO_0010213	0.77005	1	xeroderma pigmentosum (E)	yes
iPS	ENSG00000134575	ACP2	ENSG00000134575	ENSG00000134575	protein_coding	protein_coding	2.03125	2.0325	2.345	2.34	1	1	0.00193574	0.00414537	0.99772	0.997719	1_to_1	identical gene model		11;10;9;11;2;11;10;4;3;11;5;5;10;9;3;9	11;11;3;9;10;10;10;11;5;9;9;2;5;4;3	16	15	diff_parts_same_contig						0	?Lysosomal acid phosphatase deficiency	1	association	0	EFO_0004612	0.30329	0
iPS	ENSG00000134588	USP26	ENSG00000134588	ENSG00000134588	protein_coding	protein_coding					0	0			1	1	1_to_1	identical gene model		1;6;6	1;6;6	3	3	diff_parts_same_contig		Clone Problem	Clone Problem							0	EFO_0000519	0.24004	0
iPS	ENSG00000134590	RTL8C	ENSG00000134590	ENSG00000134590	protein_coding	protein_coding	108.701	108.721	89.02	88.935	1	1	0.00193574	0.00414537	0.715738	0.715738	1_to_1	identical gene model		1;2;2	1;2;2	3	3	diff_parts_same_contig										0	EFO_0000729	0.013904	0
iPS	ENSG00000134594	RAB33A	ENSG00000134594	ENSG00000134594	protein_coding	protein_coding	19.8888	19.8788	20.34	20.32	1	1	0.00193574	0.00414537	0	0	1_to_1	identical gene model		2	2	1	1	diff_parts_same_contig		Gap								0	EFO_1000028	0.017744	0
iPS	ENSG00000134595	SOX3	ENSG00000134595	ENSG00000134595	protein_coding	protein_coding	68.59	68.5987	66.46	66.6	1	1	0.00193574	0.00414537	0	0	1_to_1	identical gene model		1	1	1	1			Path Problem	Path Problem			1	Intellectual developmental disorder, X-linked, with isolated growth hormone deficiency;Panhypopituitarism, X-linked	3;3	known_molec_cause;known_molec_cause	0	MONDO_0019032	0.69962	0
iPS	ENSG00000134597	RBMX2	ENSG00000134597	ENSG00000134597	protein_coding	protein_coding	79.64	79.6088	77.13	77.135	1	1	0.00193574	0.00414537	0.604756	0.604756	1_to_1	identical gene model		6;3;4;2;8	6;4;3;8;2	5	5	diff_parts_same_contig		Gap											0
iPS	ENSG00000134602	STK26	ENSG00000134602	ENSG00000134602	protein_coding	protein_coding	0.723333	0.723333	0.8	0.8	1	1	0.00193574	0.00414537	0.999533	0.999533	1_to_1	identical gene model		11;12;11;13;10	11;12;13;11;10	5	5	diff_parts_same_contig										0	EFO_0000519	0.25001	0
iPS	ENSG00000134612	FOLH1B	ENSG00000134612	ENSG00000134612	transcribed_unprocessed_pseudogene	transcribed_unprocessed_pseudogene					0	0			1	1	1_to_1	identical gene model		14;18	18;14	2	2	new_contig_added, diff_parts_same_contig										0	Orphanet_65683;Orphanet_268994;Orphanet_269001;Orphanet_269008	0.038392	0
iPS	ENSG00000134627	PIWIL4	ENSG00000134627	ENSG00000134627	protein_coding	protein_coding	0.776667	0.776667	0.81	0.81	1	1	0.00193574	0.00414537	0.976556	0.976556	1_to_1	identical gene model		20;19;4;14;5	14;19;20;5;4	5	5	new_contig_added, diff_parts_same_contig										0	EFO_0006797	0.14951	0
iPS	ENSG00000134640	MTNR1B	ENSG00000134640	ENSG00000134640	protein_coding	protein_coding	0.693333	0.693333	0.15	0.15	1	1	0.00193574	0.00414537	0.416667	0.416667	1_to_1	identical gene model		2;2;3	2;3;2	3	3	diff_parts_same_contig						1	{Diabetes mellitus, type 2, susceptibility to}	3	known_molec_cause	0	EFO_0008328	0.5982	0
iPS	ENSG00000134644	PUM1	ENSG00000134644	ENSG00000134644	protein_coding	protein_coding	4.35	4.35625	2.04	2.04	1	1	0.00193574	0.00414537	0.998123	0.998123	1_to_1	identical gene model		22;22;20;22;18;22;22;4;7;5;17;2;3;21;7;6;4;5;5;6;5;2;6	22;22;18;22;21;22;17;22;20;5;6;6;5;2;4;5;6;4;5;7;7;3;2	23	23	new_contig_added, diff_parts_same_contig		Clone Problem				1	Spinocerebellar ataxia 47	3	known_molec_cause	0	MONDO_0033482	0.70985	0
iPS	ENSG00000134668	SPOCD1	ENSG00000134668	ENSG00000134668	protein_coding	protein_coding	0.286667	0.288333	0.26	0.265	1	1	0.00193574	0.00414537	0.99036	0.99036	1_to_1	identical gene model		15;16;9;2;3;6;7;3;5;6;5;6;3;15	15;16;6;9;15;5;3;6;3;2;7;5;6;3	14	14			Clone Problem								0	EFO_0010700	0.39437	0
iPS	ENSG00000134684	YARS1	ENSG00000134684	ENSG00000134684	protein_coding	protein_coding	12.89	12.9	11.5	11.495	1	1	0.00193574	0.00414537	0.997261	0.997261	1_to_1	identical gene model		13;4;4;3;2;6;6;5;2;9;11;11;12;13	4;13;2;13;11;11;12;5;6;6;9;4;3;2	14	14			Clone Problem				1	Charcot-Marie-Tooth disease, dominant intermediate C;Infantile-onset multisystem neurologic, endocrine, and pancreatic disease 2;Myopathy, lactic acidosis, and sideroblastic anemia 2	3;3;3	known_molec_cause;known_molec_cause;known_molec_cause	0	MONDO_0012012	0.64406	0
iPS	ENSG00000134686	PHC2	ENSG00000134686	ENSG00000134686	protein_coding	protein_coding	1.565	1.565	1.565	1.565	1	1	0.00193574	0.00414537	0.996956	0.996956	1_to_1	identical gene model		14;7;8;13;3;8;6;4;3;8;5;6	13;14;7;8;8;8;5;6;4;3;6;3	12	12	diff_parts_same_contig, new_contig_added		Clone Problem								0	EFO_0000304	0.26456	0
iPS	ENSG00000134690	CDCA8	ENSG00000134690	ENSG00000134690	protein_coding	protein_coding	7.91125	7.91875	6.73	6.73	1	1	0.00193574	0.00414537	0.974523	0.974523	1_to_1	identical gene model		11;10	11;10	2	2			Clone Problem								0	MONDO_0011962	0.23099	0
iPS	ENSG00000134697	GNL2	ENSG00000134697	ENSG00000134697	protein_coding	protein_coding	175.541	175.558	182.975	183.415	1	1	0.00205119	0.00414537	0.743829	0.743848	1_to_1	identical gene model		16;4;3;3;3;2;2;2;5	16;2;4;3;5;3;2;3;2	9	9	diff_parts_same_contig		Clone Problem	Clone Problem							0	EFO_1001512	0.11647	0
iPS	ENSG00000134698	AGO4	ENSG00000134698	ENSG00000134698	protein_coding	protein_coding	15.4388	15.4512	14.705	14.71	1	1	0.00193574	0.00414537	0.0615982	0.0615982	1_to_1	identical gene model		18;3;2	18;3;2	3	3			Clone Problem								0	MONDO_0008170	0.29029	0
iPS	ENSG00000134709	HOOK1	ENSG00000134709	ENSG00000134709	protein_coding	protein_coding	40.4288	40.435	38.68	38.71	1	1	0.00193574	0.00414537	0.284629	0.284629	1_to_1	identical gene model		22;7;20;5;3;2	7;22;20;3;5;2	6	6			Variation, Clone Problem	Variation							0	EFO_0006527	0.2553	0
iPS	ENSG00000134716	CYP2J2	ENSG00000134716	ENSG00000134716	protein_coding	protein_coding	0.86625	0.86875	0.645	0.65	1	1	0.00193574	0.00414537	0.96601	0.96601	1_to_1	identical gene model		9;8;10;10;8	9;8;10;8;10	5	5			Variation, Clone Problem	Variation							0	EFO_0004631	0.28054	0
iPS	ENSG00000134717	BTF3L4	ENSG00000134717	ENSG00000134717	protein_coding	protein_coding	52.6112	52.61	51.53	51.555	1	1	0.00193574	0.00414537	0.957783	0.957783	1_to_1	identical gene model		6;5;7;5;5;3;5;5	7;5;5;6;5;3;5;5	8	8	diff_parts_same_contig		Clone Problem								0	EFO_0005842	0.0051015	0
iPS	ENSG00000134744	TUT4	ENSG00000134744	ENSG00000134744	protein_coding	protein_coding	15.1675	15.1762	12.535	12.535	1	1	0.00193574	0.00414537	0.973673	0.973673	1_to_1	identical gene model		30;3;16;30;2;3;3;5;3;11;8;2;2;21;4;6;3;5;3;23;9	3;5;30;30;2;4;3;9;8;3;3;23;6;21;2;16;2;11;3;5;3	21	21	diff_parts_same_contig, new_contig_added		Clone Problem								0	EFO_0004339	0.14458	0
iPS	ENSG00000134748	PRPF38A	ENSG00000134748	ENSG00000134748	protein_coding	protein_coding	43.1238	43.1337	43.99	43.965	1	1	0.00193574	0.00414537	0.605909	0.605909	1_to_1	identical gene model		10;8;3	10;3;8	3	3	diff_parts_same_contig		Clone Problem								0	Orphanet_2554	0.11827	0
iPS	ENSG00000134755	DSC2	ENSG00000134755	ENSG00000134755	protein_coding	protein_coding	0.206	0.204	0.17	0.17	1	1	0.00193574	0.00414537	0.996383	0.996383	1_to_1	identical gene model		17;16;17	17;16;17	3	3	new_contig_added, diff_parts_same_contig		Clone Problem	Clone Problem			1	Arrhythmogenic right ventricular dysplasia 11;Arrhythmogenic right ventricular dysplasia 11 with mild palmoplantar keratoderma and woolly hair	3;3	known_molec_cause;known_molec_cause	1	Orphanet_217656	0.80747	0
iPS	ENSG00000134757	DSG3	ENSG00000134757	ENSG00000134757	protein_coding	protein_coding	0.205	0.205	0.16	0.16	1	1	0.00193574	0.00414537	0	0	1_to_1	identical gene model		16	16	1	1							1	Blistering, acantholytic, of oral and laryngeal mucosa	3	known_molec_cause	0	EFO_0000304	0.26987	0
iPS	ENSG00000134758	RNF138	ENSG00000134758	ENSG00000134758	protein_coding	protein_coding	31.195	31.19	31.015	31.02	1	1	0.00193574	0.00414537	0.881404	0.881404	1_to_1	identical gene model		5;8;4;3;3;4;3;3;3	8;3;3;3;3;3;5;4;4	9	9											0	EFO_0008300	0.11427	0
iPS	ENSG00000134759	ELP2	ENSG00000134759	ENSG00000134759	protein_coding	protein_coding	64.78	64.78	67.7	67.64	1	1	0.00193574	0.00414537	0.972537	0.972536	1_to_1	identical gene model		21;21;22;19;23;6;4;5;3;22;5;5;6;6;5;3;3;4;6;7;20;7;6;6;5;2;5;6	7;5;21;3;6;23;22;19;22;4;5;7;21;20;5;6;6;5;5;6;6;6;6;3;5;4;3;2	28	28			Variation	Variation			1	Intellectual developmental disorder, autosomal recessive 58	3	known_molec_cause	0	Orphanet_88616	0.57747	0
iPS	ENSG00000134760	DSG1	ENSG00000134760	ENSG00000134760	protein_coding	protein_coding					0	0	0.00193574	0.00414537	0.377778	0.377778	1_to_1	identical gene model		15;4	15;4	2	2	new_contig_added, diff_parts_same_contig				High Signal Region		1	Erythroderma, congenital, with palmoplantar keratoderma, hypotrichosis, and hyper IgE;Keratosis palmoplantaris striata I, AD	3;3	known_molec_cause;known_molec_cause	0	MONDO_0007859	0.67979	0
iPS	ENSG00000134762	DSC3	ENSG00000134762	ENSG00000134762	protein_coding	protein_coding	0.143333	0.143333	0.15	0.15	1	1	0.00193574	0.00414537	0.986438	0.986438	1_to_1	identical gene model		16;17;6	16;17;6	3	3	diff_parts_same_contig, new_contig_added		Variation	Variation			1	Arrhythmogenic right ventricular dysplasia 11;Arrhythmogenic right ventricular dysplasia 11 with mild palmoplantar keratoderma and woolly hair;Hypotrichosis and recurrent skin vesicles	3;3;3	known_molec_cause;known_molec_cause;known_molec_cause	0	Orphanet_217407	0.54924	0
iPS	ENSG00000134765	DSC1	ENSG00000134765	ENSG00000134765	protein_coding	protein_coding					0	0			1	1	1_to_1	identical gene model		17;16	17;16	2	2	diff_parts_same_contig		Clone Problem	Clone Problem							0	EFO_0000519	0.23099	0
iPS	ENSG00000134769	DTNA	ENSG00000134769	ENSG00000134769	protein_coding	protein_coding	3.22375	3.225	3.335	3.34	1	1	0.00193574	0.00414537	0.988572	0.988569	1_to_1	identical gene model		16;22;13;17;21;22;22;12;14;4;5;5;2;4;3;5;5;6;3;6;14;5;3;2;21;11;15;8;21;20;16;8;13;9;7	22;11;13;3;2;5;6;5;5;20;22;12;4;21;21;16;4;17;5;15;22;21;3;3;13;9;7;16;14;14;8;8;5;6;2	35	35					High Signal Region		1	Left ventricular noncompaction 1, with or without congenital heart defects	3	known_molec_cause	0	Orphanet_54260	0.5882	0
iPS	ENSG00000134775	FHOD3	ENSG00000134775	ENSG00000134775	protein_coding	protein_coding	0.67	0.67125	0.57	0.57	1	1	0.00193574	0.00414537	0.99238	0.99238	1_to_1	identical gene model		25;24;8;3;14;29;17;10;18	25;14;24;29;17;18;3;10;8	9	9	new_contig_added, diff_parts_same_contig		Variation	Variation			1	Cardiomyopathy, familial hypertrophic, 28	3	known_molec_cause	0	EFO_0000538	0.56548	0
iPS	ENSG00000134779	TPGS2	ENSG00000134779	ENSG00000134779	protein_coding	protein_coding	43.85	43.8563	44.2	44.14	1	1	0.00193574	0.00414537	0.972272	0.972273	1_to_1	identical gene model		7;6;7;7;4;7;3;2;6;2;4;4;4;6;7;2;7;6;7;5;7	2;4;7;7;5;7;6;7;7;6;7;4;6;7;7;6;4;3;4;2;2	21	21											0	EFO_0008393	0.1935	0
iPS	ENSG00000134780	DAGLA	ENSG00000134780	ENSG00000134780	protein_coding	protein_coding	0.305	0.305	0.285	0.285	1	1	0.00193574	0.00414537	0.991677	0.991677	1_to_1	identical gene model		20;20	20;20	2	2											0	MONDO_0012098;Orphanet_101110	0.36958	0
iPS	ENSG00000134802	SLC43A3	ENSG00000134802	ENSG00000134802	protein_coding	protein_coding	2.65375	2.655	2.86	2.86	1	1	0.00193574	0.00414537	0.996857	0.996857	1_to_1	identical gene model		14;14;14;3;5;7;5;4;8;5;6;5;4;13;3;3;11;4;3;3;4;4;4;4;14;1	14;14;1;14;13;5;14;11;8;5;7;6;5;4;5;4;4;4;3;4;4;3;4;3;3	26	25	diff_parts_same_contig										0	EFO_0004309	0.3082	0
iPS	ENSG00000134809	TIMM10	ENSG00000134809	ENSG00000134809	protein_coding	protein_coding	179.175	179.17	188.225	188.085	1	1	0.00193574	0.00414537	0.85928	0.85928	1_to_1	identical gene model		3;3;3	3;3;3	3	3	diff_parts_same_contig										0	EFO_0004875	0.03788	0
iPS	ENSG00000134812	CBLIF	ENSG00000134812	ENSG00000134812	protein_coding	protein_coding					0	0					1_to_1	identical gene model		9;9;3;2;3	9;9;2;3;3	5	5	new_contig_added, diff_parts_same_contig						1	Intrinsic factor deficiency	3	known_molec_cause	0	Orphanet_332	0.66411	0
iPS	ENSG00000134815	DHX34	ENSG00000134815	ENSG00000134815	protein_coding	protein_coding	25.4275	25.4438	19.61	19.59	1	1	0.00193574	0.00414537	0.635078	0.635078	1_to_1	identical gene model		17;11;4;7	17;4;7;11	4	4	diff_parts_same_contig, new_contig_added										0	EFO_0003847;HP_0001249	0.36044	0
iPS	ENSG00000134817	APLNR	ENSG00000134817	ENSG00000134817	protein_coding	protein_coding	0.56375	0.56375	0.475	0.475	1	1	0.00193574	0.00414537	0.406349	0.406349	1_to_1	identical gene model		2;1	2;1	2	2	diff_parts_same_contig										0	EFO_0000519	0.26593	0
iPS	ENSG00000134824	FADS2	ENSG00000134824	ENSG00000134824	protein_coding	protein_coding	39.125	39.1475	36	35.975	1	1	0.00193574	0.00414537	0.993548	0.993548	1_to_1	identical gene model		12;12;6;6;3;5;2;5;10;12;3;3;7;3;3	3;12;3;12;3;5;6;10;12;5;2;6;3;7;3	15	15	new_contig_added, diff_parts_same_contig						1	Fetal akinesia deformation sequence 2;Myasthenic syndrome, congenital, 11, associated with acetylcholine receptor deficiency	3;3	known_molec_cause;known_molec_cause	0	EFO_0010226	0.35376	0
iPS	ENSG00000134825	TMEM258	ENSG00000134825	ENSG00000134825	protein_coding	protein_coding	54.485	54.5012	52.175	52.19	1	1	0.00193574	0.00414537	0.984329	0.984326	1_to_1	identical gene model		4;5;3;4;2;4;4;4	5;4;4;3;4;4;4;2	8	8											0	EFO_0010226	0.38881	0
iPS	ENSG00000134827	TCN1	ENSG00000134827	ENSG00000134827	protein_coding	protein_coding					0	0					1_to_1	identical gene model		9;3;5;3;5	3;9;5;5;3	5	5	diff_parts_same_contig										0	MONDO_0008659	0.46845	0
iPS	ENSG00000134830	C5AR2	ENSG00000134830	ENSG00000134830	protein_coding	protein_coding	0.155	0.155	0.155	0.155	0	0	0.00193574	0.00414537	0.345578	0.345578	1_to_1	identical gene model		2;2	2;2	2	2	diff_parts_same_contig, new_contig_added										0	MONDO_0008170	0.25152	0
iPS	ENSG00000134851	TMEM165	ENSG00000134851	ENSG00000134851	protein_coding	protein_coding	93.7913	93.8063	94.59	94.68	1	1	0.00193574	0.00414537	0.872938	0.872929	1_to_1	identical gene model		6;2;3;3;7;5;2;3;2;5;2;4	6;3;7;2;3;2;5;5;4;2;3;2	12	12							1	Congenital disorder of glycosylation, type IIk	3	known_molec_cause	0	MONDO_0013870	0.78647	0
iPS	ENSG00000134852	CLOCK	ENSG00000134852	ENSG00000134852	protein_coding	protein_coding	0.666	0.664	0.27	0.27	1	1	0.00193574	0.00414537	0.998303	0.998303	1_to_1	identical gene model		22;24;8;2;13;6;3;4;7;4;23	22;23;7;24;2;13;8;3;6;4;4	11	11											0	EFO_0007788	0.24608	0
iPS	ENSG00000134853	PDGFRA	ENSG00000134853	ENSG00000134853	protein_coding	protein_coding	2.5275	2.52875	2.59	2.59	1	1	0.00193574	0.00414537	0.597261	0.597261	1_to_1	identical gene model		23;3;4;4;5;4;15;18;4;4	4;15;23;4;18;4;4;4;3;5	10	10	new_contig_added, diff_parts_same_contig						1	Gastrointestinal stromal tumor/GIST-plus syndrome, somatic or familial;Hypereosinophilic syndrome, idiopathic, resistant to imatinib	3;3	known_molec_cause;known_molec_cause	1	Orphanet_44890	0.83519	1	familial gastrointestinal stromal tumour	yes	yes
iPS	ENSG00000134864	GGACT	ENSG00000134864	ENSG00000134864	protein_coding	protein_coding	1.54429	1.54571	1.15	1.15	1	1	0.00193574	0.00414537	0.991063	0.991063	1_to_1	identical gene model		3;2;2;3;3;3	2;3;3;3;2;3	6	6	new_contig_added, diff_parts_same_contig										0	EFO_0004339	0.41916	0
iPS	ENSG00000134871	COL4A2	ENSG00000134871	ENSG00000134871	protein_coding	protein_coding	20.62	20.6313	17.85	17.835	1	1	0.00193574	0.00414537	0.954506	0.954506	1_to_1	identical gene model		48;5;2;3;2;2;4;3;4;10;3;1;4;3;2;19;5;18	5;4;4;48;18;3;2;10;2;4;19;3;5;3;2;2;3;1	18	18					High Signal Region		1	?Retinal arteries, tortuosity of;Angiopathy, hereditary, with nephropathy, aneurysms, and muscle cramps;Brain small vessel disease 2;Brain small vessel disease with or without ocular anomalies;Microangiopathy and leukoencephalopathy, pontine, autosomal dominant;Renal tubular dysgenesis;[Angiotensin I-converting enzyme, benign serum increase];{Hemorrhage, intracerebral, susceptibility to};{Microvascular complications of diabetes 3};{Myocardial infarction, susceptibility to};{SARS, progression of};{Stroke, hemorrhagic}	3;3;3;3;3;3;3;3;3;3;3;3	known_molec_cause;known_molec_cause;known_molec_cause;known_molec_cause;known_molec_cause;known_molec_cause;known_molec_cause;known_molec_cause;known_molec_cause;known_molec_cause;known_molec_cause;known_molec_cause	0	Orphanet_2940	0.77688	0
iPS	ENSG00000134873	CLDN10	ENSG00000134873	ENSG00000134873	protein_coding	protein_coding	34.9263	34.9312	34.4	34.45	1	1	0.00193574	0.00414537	0.854328	0.854342	1_to_1	identical gene model		5;2;5	5;5;2	3	3					High Signal Region		1	HELIX syndrome	3	known_molec_cause	0	EFO_0004617	0.66815	0
iPS	ENSG00000134874	DZIP1	ENSG00000134874	ENSG00000134874	protein_coding	protein_coding	2.5525	2.55375	2.48	2.48	1	1	0.00193574	0.00414537	0.997339	0.997339	1_to_1	identical gene model		21;20;22;23;6;12;3;4	22;23;21;20;4;3;12;6	8	8							1	?Mitral valve prolapse 3;Spermatogenic failure 47	3;3	known_molec_cause;known_molec_cause	0	Orphanet_399808	0.41578	0
iPS	ENSG00000134882	UBAC2	ENSG00000134882	ENSG00000134882	protein_coding	protein_coding	7.12125	7.1275	6.095	6.095	1	1	0.00193574	0.00414537	0.994914	0.994914	1_to_1	identical gene model		5;7;9;4;6;8;6;7;2;5;6	5;9;8;6;7;4;6;7;6;5;2	11	11	new_contig_added, diff_parts_same_contig										0	EFO_0004842	0.3661	0
iPS	ENSG00000134884	ARGLU1	ENSG00000134884	ENSG00000134884	protein_coding	protein_coding	205.319	205.387	202.825	202.69	1	1	0.00193574	0.00414537	0.627782	0.627782	1_to_1	identical gene model		4;5;4;3	4;3;5;4	4	4	diff_parts_same_contig										0	EFO_0004735	0.28078	0
iPS	ENSG00000134897	BIVM	ENSG00000134897	ENSG00000134897	protein_coding	protein_coding	4.35375	4.35375	4.585	4.585	1	1	0.00193574	0.00414537	0.912916	0.912916	1_to_1	identical gene model		11;9;9;2;7;3;12;9;12;10;11;11;9;12;9;12	11;12;11;9;11;9;9;12;9;12;10;3;9;12;2;7	16	16											0	EFO_0010750	0.11055	0
iPS	ENSG00000134899	ERCC5	ENSG00000134899	ENSG00000134899	protein_coding	protein_coding	1.4725	1.4725	1.4	1.4	1	1	0.00193574	0.00414537	0.99843	0.99843	1_to_1	identical gene model		6;3;4;2;3;7;15;16;15;10;15;15;15	15;7;15;15;4;3;15;16;15;10;6;3;2	13	13							1	Cerebrooculofacioskeletal syndrome 3;Xeroderma pigmentosum, group G;Xeroderma pigmentosum, group G/Cockayne syndrome	3;3;3	known_molec_cause;known_molec_cause;known_molec_cause	0	MONDO_0010216	0.79992	1	xeroderma pigmentosum (G)	yes
iPS	ENSG00000134900	TPP2	ENSG00000134900	ENSG00000134900	protein_coding	protein_coding	11.2112	11.8763	9.96	10.6	1	1	-0.229706	0.00414537	0.990792	0.989218	1_to_1	identical gene model		30;29;7;5;3;2;5;2;4;4;29;27;17;3;9;7;27	30;29;29;27;3;27;17;2;5;4;9;2;7;7;4;5;3	17	17			Variation	Variation			1	Immunodeficiency 78 with autoimmunity and developmental delay	3	known_molec_cause	0	MONDO_0016030	0.46303	0
iPS	ENSG00000134901	POGLUT2	ENSG00000134901	ENSG00000134901	protein_coding	protein_coding	5.4925	5.49125	5.7	5.695	1	1	0.00193574	0.00414537	0.953392	0.953392	1_to_1	identical gene model		10;9;5;2	10;9;5;2	4	4											0	EFO_0010750	0.067337	0
iPS	ENSG00000134905	CARS2	ENSG00000134905	ENSG00000134905	protein_coding	protein_coding	9.75875	9.76125	9.575	9.565	1	1	0.00193574	0.00414537	0.990135	0.990135	1_to_1	identical gene model		15;6;9;2;3;10;3;8;15;6;7;2;6;2;3;4;9;8;3;8;2;5;2;2;3;7;5;4;4;7;3;4;4	8;2;15;6;6;9;10;4;8;2;3;7;4;15;2;7;3;2;4;2;3;4;9;8;3;7;5;4;6;5;2;3;3	33	33	diff_parts_same_contig						1	Combined oxidative phosphorylation deficiency 27	3	known_molec_cause	0	EFO_0009037	0.73756	0
iPS	ENSG00000134909	ARHGAP32	ENSG00000134909	ENSG00000134909	protein_coding	protein_coding	4.12	4.1225	3.625	3.615	1	1	0.00193574	0.00414537	0.884986	0.884986	1_to_1	identical gene model		22;13;19;7;11;12;9;2	22;11;13;19;12;2;9;7	8	8	new_contig_added, diff_parts_same_contig										0	EFO_0004584	0.39449	0
iPS	ENSG00000134910	STT3A	ENSG00000134910	ENSG00000134910	protein_coding	protein_coding	8.235	8.24	7.97	7.98	1	1	0.00193574	0.00414537	0.998219	0.998219	1_to_1	identical gene model		18;4;2;5;5;4;4;5;4;5;19;5;3;17;3;10;19	5;10;19;18;19;17;5;5;4;4;2;5;3;4;3;5;4	17	17	diff_parts_same_contig, new_contig_added		Clone Problem	Clone Problem			1	Congenital disorder of glycosylation, type Iw, autosomal dominant;Congenital disorder of glycosylation, type Iw, autosomal recessive	3;3	known_molec_cause;known_molec_cause	0	MONDO_0014270	0.50998	0
iPS	ENSG00000134917	ADAMTS8	ENSG00000134917	ENSG00000134917	protein_coding	protein_coding	5.42125	5.425	4.675	4.675	1	1	0.00193574	0.00414537	0.817762	0.817762	1_to_1	identical gene model		9;4	9;4	2	2											0	EFO_0005763	0.50461	0
iPS	ENSG00000134940	ACRV1	ENSG00000134940	ENSG00000134940	protein_coding	protein_coding	1.03571	1.03571	1.03	1.03	1	1	0.00193574	0.00414537	0.474679	0.474679	1_to_1	identical gene model		4;5;5;4	4;4;5;5	4	4	diff_parts_same_contig										0	EFO_0004309	0.21464	0
iPS	ENSG00000134954	ETS1	ENSG00000134954	ENSG00000134954	protein_coding	protein_coding	8.685	8.6825	8.91	8.905	1	1	0.00193574	0.00414537	0.982192	0.982192	1_to_1	identical gene model		8;10;4;7;3;2;7;4;3	4;10;7;7;8;2;3;4;3	9	9											0	MONDO_0005148	0.49506	0
iPS	ENSG00000134955	SLC37A2	ENSG00000134955	ENSG00000134955	protein_coding	protein_coding	0.43	0.43	0.415	0.415	1	1	0.00193574	0.00414537	0.921889	0.921889	1_to_1	identical gene model		19;7;18;8;16;7	7;18;16;19;8;7	6	6	diff_parts_same_contig										0	EFO_0009270	0.16689	0
iPS	ENSG00000134962	KLB	ENSG00000134962	ENSG00000134962	protein_coding	protein_coding	0.435	0.435	0.445	0.445	1	1	0.00193574	0.00414537	0	0	1_to_1	identical gene model		5	5	1	1			GRC Housekeeping, Localization Problem								0	EFO_0007878	0.45767	0
iPS	ENSG00000134970	TMED7	ENSG00000134970	ENSG00000134970	protein_coding	protein_coding	72.6525	72.6625	72.93	72.925	1	1	0.00193574	0.00414537	0.221981	0.221981	1_to_1	identical gene model		3;3;3	3;3;3	3	3	diff_parts_same_contig										0	EFO_0004339	0.29766	0
iPS	ENSG00000134982	APC	ENSG00000134982	ENSG00000134982	protein_coding	protein_coding	1.64625	1.65	0.745	0.745	1	1	0.00193574	0.00414537	0.99435	0.99435	1_to_1	identical gene model		16;3;7;3;3;14;17;17;4;16	4;3;14;16;17;17;16;3;7;3	10	10	new_contig_added, diff_parts_same_contig						1	?Arrhythmogenic right ventricular dysplasia 12;Adenoma, periampullary, somatic;Adenomatous polyposis coli;Brain tumor-polyposis syndrome 2;Colorectal cancer, somatic;Desmoid disease, hereditary;Gardner syndrome;Gastric adenocarcinoma and proximal polyposis of the stomach;Gastric cancer, somatic;Hepatoblastoma, somatic;Naxos disease	3;3;3;3;3;3;3;3;3;3;3	known_molec_cause;known_molec_cause;known_molec_cause;known_molec_cause;known_molec_cause;known_molec_cause;known_molec_cause;known_molec_cause;known_molec_cause;known_molec_cause;known_molec_cause	1	Orphanet_733	0.81112	1	adenomatous polyposis coli; Turcot syndrome	yes	yes
iPS	ENSG00000134986	NREP	ENSG00000134986	ENSG00000134986	protein_coding	protein_coding	22.1038	22.1137	20.91	20.91	1	1	0.00193574	0.00414537	0.998028	0.998028	1_to_1	identical gene model		4;5;4;5;5;3;4;5;5;2;3;4;4;3;5;5;5;5;6;5;2;6;5	6;5;5;4;3;5;4;5;3;6;4;5;5;5;5;5;5;3;5;2;4;2	23	22	new_contig_added, diff_parts_same_contig										0	EFO_0004348	0.48372	0
iPS	ENSG00000134987	WDR36	ENSG00000134987	ENSG00000134987	protein_coding	protein_coding	1.396	1.4	0.84	0.84	1	1	0.00193574	0.00414537	0.999419	0.999419	1_to_1	identical gene model		5;15;23;23;2;23	23;23;23;15;2;5	6	6	new_contig_added, diff_parts_same_contig						1	Glaucoma 1, open angle, G	3	known_molec_cause	0	EFO_0004190	0.70166	0
iPS	ENSG00000134996	OSTF1	ENSG00000134996	ENSG00000134996	protein_coding	protein_coding	45.485	45.4838	44.005	43.97	1	1	0.00193574	0.00414537	0	0	1_to_1	identical gene model		10	10	1	1											0	EFO_0005090	0.24653	0
iPS	ENSG00000135002	RFK	ENSG00000135002	ENSG00000135002	protein_coding	protein_coding	1.46	1.46	1.48	1.48	1	1	0.00193574	0.00414537	0.987162	0.987162	1_to_1	identical gene model		4;3;4;2;4;5	4;5;4;4;3;2	6	6	diff_parts_same_contig										0	EFO_0007814	0.11862	0
iPS	ENSG00000135018	UBQLN1	ENSG00000135018	ENSG00000135018	protein_coding	protein_coding	18.4775	18.4887	13.515	13.505	1	1	0.00193574	0.00414537	0.974986	0.974986	1_to_1	identical gene model		10;11;5;3;3;9	11;9;10;5;3;3	6	6											0	HP_0012443	0.2661	0
iPS	ENSG00000135040	NAA35	ENSG00000135040	ENSG00000135040	protein_coding	protein_coding	28.3287	28.3313	27.405	27.38	1	1	0.00218177	0.0104281	0.332992	0.333034	1_to_1	identical gene model		23;12;7	23;7;12	3	3											0	EFO_0000274	0.14546	0
iPS	ENSG00000135045	C9orf40	ENSG00000135045	ENSG00000135045	protein_coding	protein_coding	59.555	59.5425	59.45	59.33	1	1	0.00193574	0.00414537	0	0	1_to_1	identical gene model		2	2	1	1											0	EFO_0008449	0.20673	0
iPS	ENSG00000135046	ANXA1	ENSG00000135046	ENSG00000135046	protein_coding	protein_coding	0.626	0.624	0.78	0.78	1	1	0.00193574	0.00414537	0.993076	0.993076	1_to_1	identical gene model		13;12;6;9;4;5;2;7	13;9;4;6;12;7;5;2	8	8											0	EFO_0006930	0.33198	0
iPS	ENSG00000135047	CTSL	ENSG00000135047	ENSG00000135047	protein_coding	protein_coding	12.48	12.4863	11.915	11.905	1	1	0.00193574	0.00414537	0.980907	0.980907	1_to_1	identical gene model		8;5;8;7;6;6	8;7;8;6;5;6	6	6							1	Hyperparathyroidism, transient neonatal	3	known_molec_cause	0	MONDO_0100096	0.38359	0
iPS	ENSG00000135048	CEMIP2	ENSG00000135048	ENSG00000135048	protein_coding	protein_coding	3.56875	3.5725	2.96	2.955	1	1	0.00193574	0.00414537	0.996778	0.996778	1_to_1	identical gene model		3;24;4;5;23;7;3;3;2;24;2;3;2	24;5;2;23;24;7;3;4;3;3;2;2;3	13	13	diff_parts_same_contig										0	Orphanet_71862;Orphanet_93359;HP_0000023;HP_0000316;HP_0000545;HP_0000766	0.42502	0
iPS	ENSG00000135049	AGTPBP1	ENSG00000135049	ENSG00000135049	protein_coding	protein_coding	3.87125	3.8725	3.93	3.93	1	1	0.00193574	0.00414537	0.997945	0.997945	1_to_1	identical gene model		25;26;7;9;26;3;7;25	26;26;25;25;3;9;7;7	8	8							1	Congenital disorder of glycosylation, type IIo;Neurodegeneration, childhood-onset, with cerebellar atrophy	3;3	known_molec_cause;known_molec_cause	0	EFO_0010256	0.73309	0
iPS	ENSG00000135052	GOLM1	ENSG00000135052	ENSG00000135052	protein_coding	protein_coding	6.0825	6.09125	4.25	4.255	1	1	0.00193574	0.00414537	0.993074	0.993073	1_to_1	identical gene model		7;10;10;2;4;4;5;4	10;10;2;7;4;5;4;4	8	8											0	EFO_0007937	0.30136	0
iPS	ENSG00000135063	ENTREP1	ENSG00000135063	ENSG00000135063	protein_coding	protein_coding	6.18125	6.19	3.96	3.955	1	1	0.00193574	0.00414537	0.963023	0.963023	1_to_1	identical gene model		11;11;10;11;7;8;9;5;7	11;10;11;11;9;7;7;5;8	9	9			Variation	Variation							0	EFO_0004468	0.24453	0
iPS	ENSG00000135069	PSAT1	ENSG00000135069	ENSG00000135069	protein_coding	protein_coding	684.454	684.457	619.045	619.12	1	1	0.00193574	0.00414537	0.603663	0.603669	1_to_1	identical gene model		8;9	9;8	2	2							1	?Phosphoserine aminotransferase deficiency;Neu-Laxova syndrome 2	3;3	known_molec_cause;known_molec_cause	0	MONDO_0000179	0.75129	0
iPS	ENSG00000135070	ISCA1	ENSG00000135070	ENSG00000135070	protein_coding	protein_coding	122.964	122.945	121.85	121.745	1	1	0.00193574	0.00414537	0.594854	0.594854	1_to_1	identical gene model		4;4;4;4	4;4;4;4	4	4							1	Multiple mitochondrial dysfunctions syndrome 5	3	known_molec_cause	0	Orphanet_401874	0.65226	0
iPS	ENSG00000135074	ADAM19	ENSG00000135074	ENSG00000135074	protein_coding	protein_coding	10.1337	10.1387	9.42	9.415	1	1	0.00193574	0.00414537	0.564761	0.564761	1_to_1	identical gene model		23;12;22;23;2	23;23;12;22;2	5	5	new_contig_added, diff_parts_same_contig										0	EFO_0000341	0.47709	0
iPS	ENSG00000135077	HAVCR2	ENSG00000135077	ENSG00000135077	protein_coding	protein_coding	0.5825	0.58375	0.5	0.5	1	1	0.00193574	0.00414537	0.326087	0.326087	1_to_1	identical gene model		7;2;4;6;2;5	7;6;5;4;2;2	6	6	diff_parts_same_contig, new_contig_added						1	T-cell lymphoma, subcutaneous panniculitis-like	3	known_molec_cause	0	EFO_1000552	0.68123	0
iPS	ENSG00000135083	CCNJL	ENSG00000135083	ENSG00000135083	protein_coding	protein_coding	0.8325	0.835	0.745	0.75	1	1	0.00193574	0.00414537	0.998651	0.998651	1_to_1	identical gene model		6;8;7;3;6;4;2;6;7;8;6;7	6;7;7;8;6;6;8;7;6;4;3	12	11											0	EFO_0007789	0.2886	0
iPS	ENSG00000135090	TAOK3	ENSG00000135090	ENSG00000135090	protein_coding	protein_coding	1.21286	1.21286	0.84	0.84	1	1	0.00193574	0.00414537	0.99385	0.99385	1_to_1	identical gene model		21;21;6;2;2;18;2;3;8;7;4;3;6;4;4;4;4;4;4	21;21;4;18;2;8;2;3;2;7;6;6;4;4;4;4;4;4	19	18											0	EFO_0007660	0.45193	0
iPS	ENSG00000135093	USP30	ENSG00000135093	ENSG00000135093	protein_coding	protein_coding	0.76875	0.77	0.5	0.5	1	1	0.00193574	0.00414537	0.993958	0.993958	1_to_1	identical gene model		13;9;16;5;3;4;3;5;7;4	16;13;7;9;5;4;5;4;3;3	10	10			Missing sequence	Missing sequence							0	EFO_0006312	0.28332	0
iPS	ENSG00000135094	SDS	ENSG00000135094	ENSG00000135094	protein_coding	protein_coding	1.12	1.12	0.955	0.95	1	1	0.00193574	0.00414537	0.355426	0.355426	1_to_1	identical gene model		8;3;2;6;3;6	8;6;3;6;3;2	6	6							1	Shwachman-Diamond syndrome;{Aplastic anemia, susceptibility to}	3;3	known_molec_cause;known_molec_cause	0	EFO_0007937	0.1249	0
iPS	ENSG00000135097	MSI1	ENSG00000135097	ENSG00000135097	protein_coding	protein_coding	24.5925	24.59	21.845	21.835	1	1	0.00193574	0.00414537	0.282231	0.282231	1_to_1	identical gene model		15;5;9	15;9;5	3	3											0	EFO_0000305	0.26011	0
iPS	ENSG00000135100	HNF1A	ENSG00000135100	ENSG00000135100	protein_coding	protein_coding					0	0			0.998908	0.998908	1_to_1	identical gene model		10;7;6;2;2;6;9;9;6;2;8;10;3;10;7;7	10;7;8;10;7;7;6;2;2;6;6;3;9;9;10;2	16	16	diff_parts_same_contig		Variation	Variation			1	Diabetes mellitus, insulin-dependent, 20;Hepatic adenoma, somatic;MODY, type III;Renal cell carcinoma;{Diabetes mellitus, insulin-dependent};{Diabetes mellitus, noninsulin-dependent, 2}	3;3;3;3;3;3	known_molec_cause;known_molec_cause;known_molec_cause;known_molec_cause;known_molec_cause;known_molec_cause	0	Orphanet_552	0.76505	1	familial hepatic adenoma	yes	yes
iPS	ENSG00000135108	FBXO21	ENSG00000135108	ENSG00000135108	protein_coding	protein_coding	3.75125	3.75	4.055	4.05	1	1	0.00193574	0.00414537	0.979468	0.979468	1_to_1	identical gene model		12;13;3;5;6;11;4;12	12;13;11;12;3;5;6;4	8	8											0	EFO_0004509	0.45398	0
iPS	ENSG00000135111	TBX3	ENSG00000135111	ENSG00000135111	protein_coding	protein_coding					0	0			1	1	1_to_1	identical gene model		8;7;2;2	8;7;2;2	4	4	diff_parts_same_contig						1	Ulnar-mammary syndrome	3	known_molec_cause	0	Orphanet_3138	0.76915	1			yes
iPS	ENSG00000135114	OASL	ENSG00000135114	ENSG00000135114	protein_coding	protein_coding	0.455	0.455	0.455	0.455	0	0			0.936075	0.936075	1_to_1	identical gene model		6;5;3;4	6;4;5;3	4	4	diff_parts_same_contig		Variation	Variation							0	EFO_0004696	0.32308	0
iPS	ENSG00000135116	HRK	ENSG00000135116	ENSG00000135116	protein_coding	protein_coding	3.1425	3.14125	2.985	2.98	1	1	0.00193574	0.00414537	0.104595	0.104595	1_to_1	identical gene model		2;5;2;3	2;2;5;3	4	4											0	EFO_0006930	0.45416	0
iPS	ENSG00000135119	RNFT2	ENSG00000135119	ENSG00000135119	protein_coding	protein_coding	4.45	4.4525	3.845	3.835	1	1	0.00193574	0.00414537	0.937426	0.937426	1_to_1	identical gene model		11;7;12;11;12;3;2;2;7	2;11;12;11;7;7;2;12;3	9	9											0	EFO_0004747	0.2194	0
iPS	ENSG00000135124	P2RX4	ENSG00000135124	ENSG00000135124	protein_coding	protein_coding	1.9625	1.965	1.775	1.78	1	1	0.00193574	0.00414537	0.984204	0.984201	1_to_1	identical gene model		4;12;13;3;11;8;4;5;6;12;11;13;10;11	11;13;10;12;11;5;13;11;4;12;6;8;4;3	14	14	diff_parts_same_contig										0	EFO_0004340	0.32388	0
iPS	ENSG00000135127	BICDL1	ENSG00000135127	ENSG00000135127	protein_coding	protein_coding	23.395	23.4075	22.92	22.9	1	1	0.00193574	0.00414537	0.813911	0.813911	1_to_1	identical gene model		9;9;2;3;3;2;2;4;6;3;2	9;9;2;2;3;6;3;2;4;3;2	11	11	diff_parts_same_contig										0	EFO_0009270	0.30699	0
iPS	ENSG00000135144	DTX1	ENSG00000135144	ENSG00000135144	protein_coding	protein_coding	3.275	3.2775	3.49	3.49	1	1	0.00193574	0.00414537	0.92749	0.92749	1_to_1	identical gene model		9;2;8;2;3	2;9;8;3;2	5	5					High Signal Region	High Signal Region					0	EFO_0007788	0.3401	0
iPS	ENSG00000135148	TRAFD1	ENSG00000135148	ENSG00000135148	protein_coding	protein_coding	3.4225	3.42375	3.845	3.84	1	1	0.00193574	0.00414537	0.996199	0.996199	1_to_1	identical gene model		12;12;7;6;3;5;5;9;7	5;12;5;7;6;12;9;7;3	9	9	diff_parts_same_contig										0	EFO_0004842	0.33433	0
iPS	ENSG00000135164	DMTF1	ENSG00000135164	ENSG00000135164	protein_coding	protein_coding	35.9138	35.9438	32.265	32.285	1	1	0.00193574	0.00414537	0.991704	0.991704	1_to_1	identical gene model		18;20;18;17;6;5;7;17;7;5;7;6;17;5;6;18;6;7;6;3;4;3;4;18;2;5;18;17;1;4;3;2;3;3;2;2;5;13	17;18;18;17;6;6;18;17;6;18;5;7;6;7;17;13;6;7;20;5;4;5;2;3;18;7;2;4;3;2;3;3;4;3;2;1	38	36	new_contig_added, diff_parts_same_contig										0	MONDO_0005090	0.36049	0
iPS	ENSG00000135175	OCM2	ENSG00000135175	ENSG00000135175	protein_coding	protein_coding					0	0			1	1	1_to_1	identical gene model		4;4	4;4	2	2	diff_parts_same_contig										0	MONDO_0019588	0.11531	0
iPS	ENSG00000135185	TMEM243	ENSG00000135185	ENSG00000135185	protein_coding	protein_coding	14.1875	14.1888	14.14	14.155	1	1	0.00193574	0.00414537	0.954487	0.954487	1_to_1	identical gene model		4;3;5;2;3;2;4;2	4;5;4;3;3;2;2	8	7	diff_parts_same_contig										0	EFO_0004696	0.32016	0
iPS	ENSG00000135205	CCDC146	ENSG00000135205	ENSG00000135205	protein_coding	protein_coding	0.808571	0.81	0.49	0.49	1	1	0.00193574	0.00414537	0.956285	0.956285	1_to_1	identical gene model		19;11;5;5;4;2;4;3;3	5;19;4;11;5;4;2;3;3	9	9	new_contig_added, diff_parts_same_contig										0	EFO_0009486;EFO_0010977	0.29537	0
iPS	ENSG00000135211	TMEM60	ENSG00000135211	ENSG00000135211	protein_coding	protein_coding	247.262	247.169	286.88	286.9	1	1	0.00193574	0.00414537	0	0	1_to_1	identical gene model		2	2	1	1											0	EFO_0004518	0.27838	0
iPS	ENSG00000135218	CD36	ENSG00000135218	ENSG00000135218	protein_coding	protein_coding					0	0			0.993056	0.993056	1_to_1	identical gene model		14;14;5;12;5;4;13;12;17;4;5;4;4;15;5;2;3;5;3;4;12;13;13;3	17;3;14;3;12;4;2;5;4;4;12;13;13;15;4;5;14;5;13;5;12;4;5;3	24	24	diff_parts_same_contig, new_contig_added						1	Bleeding disorder, platelet-type, 11;Platelet glycoprotein IV deficiency;{Coronary heart disease, susceptibility to, 7};{Malaria, cerebral, reduced risk of};{Malaria, cerebral, susceptibility to}	3;3;3;3;3	known_molec_cause;known_molec_cause;known_molec_cause;known_molec_cause;known_molec_cause	0	EFO_0009188	0.64013	0
iPS	ENSG00000135220	UGT2A3	ENSG00000135220	ENSG00000135220	protein_coding	protein_coding					0	0					1_to_1	identical gene model		6;7	6;7	2	2	diff_parts_same_contig		Variation	Variation							0	EFO_0000389	0.18479	0
iPS	ENSG00000135222	CSN2	ENSG00000135222	ENSG00000135222	protein_coding	protein_coding					0	0					1_to_1	identical gene model		7	7	1	1	diff_parts_same_contig		Variation	Variation							0	EFO_0000181;EFO_0000571;EFO_0000519	0.18479	0
iPS	ENSG00000135226	UGT2B28	ENSG00000135226	ENSG00000135226	protein_coding	protein_coding					0	0					1_to_1	identical gene model		6;4	6;4	2	2											0	EFO_0000389	0.18479	0
iPS	ENSG00000135241	PNPLA8	ENSG00000135241	ENSG00000135241	protein_coding	protein_coding	1.30714	1.30857	0.95	0.95	1	1	0.00193574	0.00414537	0.996982	0.996982	1_to_1	identical gene model		11;3;12;10;2;10;11;10;3;5;4;3	11;10;12;10;10;11;4;5;3;3;2;3	12	12	new_contig_added, diff_parts_same_contig						1	?Mitochondrial myopathy with lactic acidosis	3	known_molec_cause	0	Orphanet_2597	0.5949	0
iPS	ENSG00000135245	HILPDA	ENSG00000135245	ENSG00000135245	protein_coding	protein_coding	13.9138	13.9238	13.305	13.295	1	1	0.00193574	0.00414537	0.933952	0.933952	1_to_1	identical gene model		2;2;2;2	2;2;2;2	4	4	diff_parts_same_contig										0	EFO_0000182	0.079982	0
iPS	ENSG00000135248	GARIN1B	ENSG00000135248	ENSG00000135248	protein_coding	protein_coding	0.56125	0.5625	0.58	0.58	1	1	0.00193574	0.00414537	0.978286	0.978286	1_to_1	identical gene model		7;3;6;6;3;9;8;5;7	8;9;6;5;7;7;6;3;3	9	9	diff_parts_same_contig										0	EFO_0000275;EFO_0003911	0.041375	0
iPS	ENSG00000135249	RINT1	ENSG00000135249	ENSG00000135249	protein_coding	protein_coding	3.28625	3.29	2.585	2.585	1	1	0.00193574	0.00414537	0.988023	0.988023	1_to_1	identical gene model		15;6;4;2;5;5;2;15	6;5;5;15;15;2;2;4	8	8	diff_parts_same_contig						1	Infantile liver failure syndrome 3	3	known_molec_cause	0	Orphanet_370088	0.50282	0
iPS	ENSG00000135250	SRPK2	ENSG00000135250	ENSG00000135250	protein_coding	protein_coding	4.45125	4.45625	3.845	3.845	1	1	0.00193574	0.00414537	0.995289	0.995289	1_to_1	identical gene model		15;16;7;4;7;6;7;6;5;6;4;7;2;17;3	3;7;16;15;7;2;6;17;6;5;7;7;4;6;4	15	15	new_contig_added, diff_parts_same_contig										0	MONDO_0005090	0.41459	0
iPS	ENSG00000135253	KCP	ENSG00000135253	ENSG00000135253	protein_coding	protein_coding	0.9925	0.9925	0.95	0.95	1	1	0.00193574	0.00414537	0.940327	0.942895	1_to_1	exon_count_diff		4;10;46;43;27;44;17;42;5	10;4;5;40;37;38;36;21;14	9	9	new_contig_added, diff_parts_same_contig		Clone Problem, Variation	Clone Problem, Variation							0	EFO_0000685	0.078299	0
iPS	ENSG00000135269	TES	ENSG00000135269	ENSG00000135269	protein_coding	protein_coding	3.66	3.65875	3.45	3.45	1	1	0.00193574	0.00414537	0.995782	0.995782	1_to_1	identical gene model		7;7;3;3;3;2;3;5;2;2;3	3;7;3;5;2;7;3;3;2;3;2	11	11											0	EFO_0004695	0.35519	0
iPS	ENSG00000135272	MDFIC	ENSG00000135272	ENSG00000135272	protein_coding	protein_coding	13.4563	13.4588	12.655	12.67	1	1	0.00193574	0.00414537	0.250827	0.250827	1_to_1	identical gene model		5;2;4;5;3;4	5;3;2;5;4;4	6	6	new_contig_added, diff_parts_same_contig										0	EFO_0007660	0.40817	0
iPS	ENSG00000135297	MTO1	ENSG00000135297	ENSG00000135297	protein_coding	protein_coding	4.06875	4.0675	4.105	4.105	1	1	0.00193574	0.00414537	0.986215	0.986215	1_to_1	identical gene model	0.999993	13;13;11;11;13;5;5;11;3;3;3;12;4;3;5;4;4;5;4	13;12;5;13;5;13;11;11;4;11;4;3;3;5;3;3;4;4;5	19	19	new_contig_added, diff_parts_same_contig		GRC Housekeeping	GRC Housekeeping			1	Combined oxidative phosphorylation deficiency 10	3	known_molec_cause	0	Orphanet_314637	0.78351	0
iPS	ENSG00000135298	ADGRB3	ENSG00000135298	ENSG00000135298	protein_coding	protein_coding	0.12	0.12	0.12	0.12	1	1	0.00193574	0.00414537	0.958261	0.958261	1_to_1	identical gene model		16;32;30;5;3	32;30;16;5;3	5	5	diff_parts_same_contig, new_contig_added		GRC Housekeeping	GRC Housekeeping							0	EFO_0004340	0.4075	0
iPS	ENSG00000135299	ANKRD6	ENSG00000135299	ENSG00000135299	protein_coding	protein_coding	3.695	3.69625	3.345	3.34	1	1	0.00193574	0.00414537	0.994504	0.994504	1_to_1	identical gene model		16;15;7;16;8;8;2;9;4;5;13;4;13;4;5;3;2;16;5;3;4;6	16;15;5;16;4;8;4;16;3;9;5;5;13;13;6;4;7;8;4;3;2;2	22	22											0	EFO_0004995	0.24581	0
iPS	ENSG00000135312	HTR1B	ENSG00000135312	ENSG00000135312	protein_coding	protein_coding	0.86125	0.86125	0.855	0.855	1	1	0.00193574	0.00414537	0	0	1_to_1	identical gene model		1	1	1	1			GRC Housekeeping	GRC Housekeeping							0	MONDO_0005090	0.61421	0
iPS	ENSG00000135314	KHDC1	ENSG00000135314	ENSG00000135314	protein_coding	protein_coding	10.0125	10.0125	10.315	10.305	1	1	0.00193574	0.00414537	0.811426	0.811426	1_to_1	identical gene model		4;5;3;5;3;4;5	4;5;4;5;3;3;5	7	7	diff_parts_same_contig, hg19_errors_corrected		GRC Housekeeping	GRC Housekeeping							0	EFO_0006797	0.28272	0
iPS	ENSG00000135315	CEP162	ENSG00000135315	ENSG00000135315	protein_coding	protein_coding	1.03833	1.03833	1.06	1.06	1	1	0.00193574	0.00414537	0.998018	0.998018	1_to_1	identical gene model		27;27;6;18;6;15;26	27;18;26;27;6;15;6	7	7	new_contig_added, diff_parts_same_contig										0	EFO_0004747	0.3102	0
iPS	ENSG00000135316	SYNCRIP	ENSG00000135316	ENSG00000135316	protein_coding	protein_coding	51.7263	51.7325	50.98	50.955	1	1	0.00193574	0.00414537	0.958841	0.958841	1_to_1	identical gene model		12;11;6;11	11;12;11;6	4	4	diff_parts_same_contig										0	EFO_0003756	0.41578	0
iPS	ENSG00000135317	SNX14	ENSG00000135317	ENSG00000135317	protein_coding	protein_coding	14.1425	14.1412	14.105	14.105	1	1	0.00193574	0.00414537	0.995259	0.995259	1_to_1	identical gene model		29;26;28;25;7;3;25;6;3;29;7;5;29;6;21;7;8;2;25	29;26;21;3;29;29;28;25;5;25;7;25;6;7;2;3;6;8;7	19	19	diff_parts_same_contig						1	Spinocerebellar ataxia, autosomal recessive 20	3	known_molec_cause	0	Orphanet_397709	0.68842	0
iPS	ENSG00000135318	NT5E	ENSG00000135318	ENSG00000135318	protein_coding	protein_coding	0.24	0.24	0.25	0.25	1	1	0.00193574	0.00414537	0.97835	0.97835	1_to_1	identical gene model		9;3;8;5;5	8;9;3;5;5	5	5							1	?Laurence-Moon syndrome;Boucher-Neuhauser syndrome;Calcification of joints and arteries;Glaucoma 1, open angle, 1O;Oliver-McFarlane syndrome;Spastic paraplegia 39, autosomal recessive	3;3;3;3;3;3	known_molec_cause;known_molec_cause;known_molec_cause;known_molec_cause;known_molec_cause;known_molec_cause	0	MONDO_0008895	0.58924	0
iPS	ENSG00000135324	MRAP2	ENSG00000135324	ENSG00000135324	protein_coding	protein_coding	17.23	17.2263	16.315	16.315	1	1	0.00193574	0.00414537	0	0	1_to_1	identical gene model		4	4	1	1							1	{?Obesity, susceptibility to, BMIQ18}	3	known_molec_cause	0	Orphanet_71529	0.42238	0
iPS	ENSG00000135333	EPHA7	ENSG00000135333	ENSG00000135333	protein_coding	protein_coding	7.60625	7.61	7.685	7.69	1	1	0.00193574	0.00414537	0.17911	0.17911	1_to_1	identical gene model		3;17	17;3	2	2											0	MONDO_0002108	0.48418	1			yes
iPS	ENSG00000135334	AKIRIN2	ENSG00000135334	ENSG00000135334	protein_coding	protein_coding	158.113	158.116	161.42	161.495	1	1	0.00193574	0.00414537	0	0	1_to_1	identical gene model		5;2	5;2	2	2											0	EFO_0008111	0.098372	0
iPS	ENSG00000135336	ORC3	ENSG00000135336	ENSG00000135336	protein_coding	protein_coding	35.8225	35.81	39.55	39.51	1	1	0.00193574	0.00414537	0.9807	0.9807	1_to_1	identical gene model		20;20;4;2;2;19	19;4;20;20;2;2	6	6											0	EFO_0000519	0.26191	0
iPS	ENSG00000135338	LCA5	ENSG00000135338	ENSG00000135338	protein_coding	protein_coding	0.196667	0.196667	0.17	0.17	1	1	0.00193574	0.00414537	0.993777	0.993777	1_to_1	identical gene model		8;9;7	8;9;7	3	3	diff_parts_same_contig						1	Leber congenital amaurosis 5	3	known_molec_cause	0	MONDO_0018998	0.75646	0
iPS	ENSG00000135341	MAP3K7	ENSG00000135341	ENSG00000135341	protein_coding	protein_coding	7.92625	7.9275	8.875	8.89	1	1	0.00193574	0.00414537	0.990693	0.990694	1_to_1	identical gene model		9;16;15;17;16;5	16;15;16;17;5;9	6	6					High Signal Region		1	Cardiospondylocarpofacial syndrome;Frontometaphyseal dysplasia 2	3;3	known_molec_cause;known_molec_cause	0	Orphanet_1826	0.74894	0
iPS	ENSG00000135346	CGA	ENSG00000135346	ENSG00000135346	protein_coding	protein_coding					0	0			1	1	1_to_1	identical gene model		5;5;4;4;2;3	4;5;5;3;4;2	6	6	new_contig_added, diff_parts_same_contig						1	Hypertrichosis, congenital generalized	4	del_dup_syndrome	0	EFO_0004842	0.33699	0
iPS	ENSG00000135355	GJA10	ENSG00000135355	ENSG00000135355	protein_coding	protein_coding	0.385	0.385	0.385	0.385	0	0			0.7	0.7	1_to_1	identical gene model		1;2;2	1;2;2	3	3			Clone Problem	Clone Problem							0	EFO_0003898	0.14611	0
iPS	ENSG00000135362	PRR5L	ENSG00000135362	ENSG00000135362	protein_coding	protein_coding	1.01	1.01143	0.64	0.64	1	1	0.00193574	0.00414537	0.996408	0.996408	1_to_1	identical gene model		10;6;4;2;3;4;4;3;7;3;3;4;3;2;2;9;3;4;3;4	4;9;3;3;4;4;10;6;4;4;4;3;2;3;3;3;7;2;3;2	20	20											0	MONDO_0004979	0.49377	0
iPS	ENSG00000135363	LMO2	ENSG00000135363	ENSG00000135363	protein_coding	protein_coding	1.09	1.09	1.09	1.09	0	0			0.998872	0.998872	1_to_1	identical gene model		6;3;3;2;3;3	6;3;3;2;3;3	6	6	new_contig_added, diff_parts_same_contig						0	Leukemia, acute T-cell	2	linakge_mapping	0	EFO_0004842	0.44588	1			yes
iPS	ENSG00000135365	PHF21A	ENSG00000135365	ENSG00000135365	protein_coding	protein_coding	4.245	4.24375	4.35	4.345	1	1	0.00193574	0.00414537	0.986903	0.986903	1_to_1	identical gene model		18;18;7;6;4;3;10;6;4;5;5;8;2;5;6;5;4;9;6;2;6;19	19;10;18;5;18;4;4;2;6;6;9;3;7;6;5;8;6;6;5;2	22	20	new_contig_added, diff_parts_same_contig						1	Intellectual developmental disorder with behavioral abnormalities and craniofacial dysmorphism with or without seizures	3	known_molec_cause	0	EFO_0010660	0.65283	0
iPS	ENSG00000135372	NAT10	ENSG00000135372	ENSG00000135372	protein_coding	protein_coding	8.24375	8.2475	7.545	7.54	1	1	0.00193574	0.00414537	0.992275	0.992274	1_to_1	identical gene model		29;8;5;2;27;4;3;3;2;26	27;3;29;4;5;8;26;2;3;2	10	10											0	EFO_0003847;HP_0001249	0.11827	0
iPS	ENSG00000135373	EHF	ENSG00000135373	ENSG00000135373	protein_coding	protein_coding					0	0	0.00193574	0.00414537	0.633333	0.633333	1_to_1	identical gene model		9;8;6;4;2;3;6;9;3;9;5;9	9;4;8;9;9;6;3;6;9;3;5;2	12	12	diff_parts_same_contig										0	EFO_0004532	0.47599	0
iPS	ENSG00000135374	ELF5	ENSG00000135374	ENSG00000135374	protein_coding	protein_coding					0	0					1_to_1	identical gene model		7;7;5;4;3;6;7	7;6;7;7;5;4;3	7	7											0	EFO_0004741	0.32328	0
iPS	ENSG00000135378	PRRG4	ENSG00000135378	ENSG00000135378	protein_coding	protein_coding	2.28875	2.29125	2.265	2.275	1	1	0.00193574	0.00414537	0	0	1_to_1	identical gene model		6	6	1	1											0	EFO_0004309	0.32531	0
iPS	ENSG00000135387	CAPRIN1	ENSG00000135387	ENSG00000135387	protein_coding	protein_coding	17.0562	17.0587	18.135	18.115	1	1	0.00193574	0.00414537	0.990858	0.990857	1_to_1	identical gene model		19;18;2;4;6;2;18;6;17;5;4;18;2;5;7;5;5	19;18;2;6;5;5;18;17;18;4;4;5;6;7;2;5;2	17	17											0	EFO_0006335	0.23772	0
iPS	ENSG00000135390	ATP5MC2	ENSG00000135390	ENSG00000135390	protein_coding	protein_coding	173.066	173.204	91.175	91.175	1	1	0.00193574	0.00414537	0.990489	0.990488	1_to_1	identical gene model		5;5;4;5;5;2;2;6;5	2;5;5;4;6;5;5;5;2	9	9											0	EFO_0004339	0.31339	0
iPS	ENSG00000135392	DNAJC14	ENSG00000135392	ENSG00000135392	protein_coding	protein_coding	4.8075	4.81125	4.675	4.675	1	1	0.00193574	0.00414537	0.973995	0.973995	1_to_1	identical gene model		7;8;2;2	8;7;2;2	4	4											0	MONDO_0005405	0.037411	0
iPS	ENSG00000135404	CD63	ENSG00000135404	ENSG00000135404	protein_coding	protein_coding	95.4038	95.2887	96.815	96.745	1	1	0.00287992	0.0232745	0.997312	0.997313	1_to_1	identical gene model		8;8;6;7;3;5;6;8;8;7;7;6;7;7;7;2	8;6;8;3;6;7;5;7;8;8;7;7;2;7;7;6	16	16											0	EFO_0000519	0.16075	0
iPS	ENSG00000135406	PRPH	ENSG00000135406	ENSG00000135406	protein_coding	protein_coding	0.1475	0.145	0.145	0.14	1	1	0.00193574	0.00414537	0.963095	0.963095	1_to_1	identical gene model		9;6;5;6;5;3;2	9;6;5;3;6;5	7	6							1	Choroidal dystrophy, central areolar 2;Leber congenital amaurosis 18;Macular dystrophy, patterned, 1;Macular dystrophy, vitelliform, 3;Retinitis pigmentosa 7 and digenic form;Retinitis punctata albescens;{Amyotrophic lateral sclerosis, susceptibility to}	3;3;3;3;3;3;3	known_molec_cause;known_molec_cause;known_molec_cause;known_molec_cause;known_molec_cause;known_molec_cause;known_molec_cause	0	EFO_0001356;EFO_0001357	0.55437	0
iPS	ENSG00000135407	AVIL	ENSG00000135407	ENSG00000135407	protein_coding	protein_coding	1.22125	1.2225	0.71	0.71	1	1	0.00193574	0.00414537	0.68453	0.68453	1_to_1	identical gene model		19;2;12;2;3;20;6;2;7;3	2;20;3;19;7;2;2;3;12;6	10	10							1	Nephrotic syndrome, type 21	3	known_molec_cause	0	EFO_0004255	0.62232	0
iPS	ENSG00000135409	AMHR2	ENSG00000135409	ENSG00000135409	protein_coding	protein_coding	0.16	0.16	0.155	0.155	1	1	0.00193574	0.00414537	0.870748	0.870748	1_to_1	identical gene model		11;9;3;11;7;4;2	11;11;9;2;3;4;7	7	7							1	Persistent Mullerian duct syndrome, type II	3	known_molec_cause	0	Orphanet_2856	0.7417	0
iPS	ENSG00000135413	LACRT	ENSG00000135413	ENSG00000135413	protein_coding	protein_coding					0	0					1_to_1	identical gene model		5;4;5;3	5;4;5;3	4	4	diff_parts_same_contig										0	EFO_1000906	0.054853	0
iPS	ENSG00000135414	GDF11	ENSG00000135414	ENSG00000135414	protein_coding	protein_coding	16.2963	16.2963	17.03	17	1	1	0.00193574	0.00414537	0.420354	0.420354	1_to_1	identical gene model		3;4	3;4	2	2							1	?Vertebral hypersegmentation and orofacial anomalies	3	known_molec_cause	0	Orphanet_139039	0.27013	0
iPS	ENSG00000135423	GLS2	ENSG00000135423	ENSG00000135423	protein_coding	protein_coding	1.05857	1.05857	0.92	0.92	1	1	0.00193574	0.00414537	0.998853	0.998853	1_to_1	identical gene model		18;2;17;6;3;7;12;4;18;11;3;8;8;6;16;15;17	16;15;17;18;2;17;12;18;7;6;11;8;6;8;4;3;3	17	17	diff_parts_same_contig										0	EFO_0005134	0.25247	0
iPS	ENSG00000135424	ITGA7	ENSG00000135424	ENSG00000135424	protein_coding	protein_coding	29.5525	29.5688	28.12	28.115	1	1	0.00193574	0.00414537	0.984245	0.984245	1_to_1	identical gene model		25;25;25;5;3;25;5;12;2;3;5;6;26;4;5;3;3;4;2;5	25;25;25;25;12;26;5;3;2;5;3;4;5;6;5;3;3;5;4;2	20	20							1	Muscular dystrophy, congenital, due to ITGA7 deficiency	3	known_molec_cause	0	Orphanet_34520	0.74459	0
iPS	ENSG00000135426	TESPA1	ENSG00000135426	ENSG00000135426	protein_coding	protein_coding	0.28	0.28	0.28	0.28	0	0			0.714286	0.714286	1_to_1	identical gene model		11;11;9;6;9;6;7;6;2;10;7;9;7;3	11;9;9;2;9;11;7;10;6;6;7;7;6;3	14	14	diff_parts_same_contig										0	MONDO_0004979	0.40431	0
iPS	ENSG00000135436	FAM186B	ENSG00000135436	ENSG00000135436	protein_coding	protein_coding	0.35375	0.35375	0.345	0.345	1	1	0.00193574	0.00414537	0.826731	0.826731	1_to_1	identical gene model		7;5;7;4;5	4;7;5;5;7	5	5											0	Orphanet_655	0.25871	0
iPS	ENSG00000135437	RDH5	ENSG00000135437	ENSG00000135437	protein_coding	protein_coding	3.77625	3.78	2.71	2.705	1	1	0.00193574	0.00414537	0.962574	0.962574	1_to_1	identical gene model		5;5;2;5;3;3;3;2;3;2;3	5;2;5;3;3;3;3;5;2;3;2	11	11							1	Fundus albipunctatus	3	known_molec_cause	1	Orphanet_227796	0.80833	0
iPS	ENSG00000135439	AGAP2	ENSG00000135439	ENSG00000135439	protein_coding	protein_coding	0.685	0.685	0.63	0.63	1	1	0.00193574	0.00414537	0.933289	0.933289	1_to_1	identical gene model		18;18;19;5	18;18;19;5	4	4											0	EFO_0009270	0.16816	0
iPS	ENSG00000135441	BLOC1S1	ENSG00000135441	ENSG00000135441	protein_coding	protein_coding	65.415	65.4163	65.18	65.295	1	1	0.00193574	0.00414537	0.958892	0.958892	1_to_1	identical gene model		4;3;4;3;3;3	4;3;3;4;3;3	6	6											0	HP_0000545	0.10891	0
iPS	ENSG00000135443	KRT85	ENSG00000135443	ENSG00000135443	protein_coding	protein_coding	0.1	0.1	0.1	0.1	0	0			0	0	1_to_1	identical gene model		9;7;4	9;7;4	3	3							1	Ectodermal dysplasia 4, hair/nail type	3	known_molec_cause	0	Orphanet_69084	0.63313	0
iPS	ENSG00000135446	CDK4	ENSG00000135446	ENSG00000135446	protein_coding	protein_coding	24.2475	24.2563	22.45	22.43	1	1	0.00193574	0.00414537	0.996764	0.996764	1_to_1	identical gene model		8;7;7;7;2;4;7;3;5;6;4;4;3;3;7	8;7;3;4;7;7;6;7;7;5;4;3;4;3	15	14							1	{Melanoma, cutaneous malignant, 3}	3	known_molec_cause	0	MONDO_0012183	0.69748	1	familial malignant melanoma	yes
iPS	ENSG00000135447	PPP1R1A	ENSG00000135447	ENSG00000135447	protein_coding	protein_coding	32.3525	32.4525	32.44	32.405	1	1	-0.00446004	0.170972	0.45344	0.453018	1_to_1	identical gene model	0.999702	7;6;6;5	6;7;5;6	4	4	new_contig_added, diff_parts_same_contig										0	MONDO_0016736	0.11827	0
iPS	ENSG00000135451	TROAP	ENSG00000135451	ENSG00000135451	protein_coding	protein_coding	44.74	44.745	42.58	42.49	1	1	0.00193574	0.00414537	0.958074	0.958091	1_to_1	identical gene model		15;4;10;9;8;10;4;4;3;2;8;6;3;11;14;3	3;14;15;4;4;8;6;10;3;2;9;11;8;3;4;10	16	16											0	EFO_0000182	0.11059	0
iPS	ENSG00000135452	TSPAN31	ENSG00000135452	ENSG00000135452	protein_coding	protein_coding	4.67375	4.6775	4.27	4.275	1	1	0.00193574	0.00414537	0.994746	0.994746	1_to_1	identical gene model		6;2;4;3;4;4;4;5;6;3;4;5;6;6	6;3;3;4;6;5;6;6;4;4;4;5;4;2	14	14							1	Spondyloepimetaphyseal dysplasia, Camera-Genevieve type	3	known_molec_cause	0	EFO_0000389	0.20949	0
iPS	ENSG00000135454	B4GALNT1	ENSG00000135454	ENSG00000135454	protein_coding	protein_coding	0.7225	0.72	0.705	0.7	1	1	0.00193574	0.00414537	0.987043	0.987043	1_to_1	identical gene model		11;10;7;4;5;6;6;6;4;4;2;5;6;2;10;10	11;10;2;10;10;4;6;7;6;6;6;5;5;2;4;4	16	16	diff_parts_same_contig						1	Spastic paraplegia 26, autosomal recessive	3	known_molec_cause	0	Orphanet_101006	0.75883	0
iPS	ENSG00000135457	TFCP2	ENSG00000135457	ENSG00000135457	protein_coding	protein_coding	21.8825	21.8825	20.365	20.395	1	1	0.00193574	0.00414537	0.885129	0.885129	1_to_1	identical gene model		15;6;14;14;13	15;13;6;14;14	5	5	diff_parts_same_contig						1	Hypogonadotropic hypogonadism 18 with or without anosmia	3	known_molec_cause	0	EFO_0004308	0.29715	0
iPS	ENSG00000135469	COQ10A	ENSG00000135469	ENSG00000135469	protein_coding	protein_coding	16.6187	16.6238	17.285	17.31	1	1	0.00193574	0.00414537	0.962898	0.962898	1_to_1	identical gene model		5;5;4;2;3;3;2;3;4;4	5;2;4;5;3;2;4;4;3;3	10	10											0	EFO_0004980	0.1185	0
iPS	ENSG00000135472	FAIM2	ENSG00000135472	ENSG00000135472	protein_coding	protein_coding	0.555	0.55625	0.575	0.58	1	1	0.00193574	0.00414537	0.615412	0.615412	1_to_1	identical gene model		12;6;11;11;11;11;7	12;11;11;11;7;11;6	7	7											0	EFO_0004340	0.38265	0
iPS	ENSG00000135473	PAN2	ENSG00000135473	ENSG00000135473	protein_coding	protein_coding	11.3525	11.36	10.54	10.555	1	1	0.00193574	0.00414537	0.992402	0.992402	1_to_1	identical gene model		26;26;26;2;13;4;5;12;26;2;5;3;3;2;5;2;25;2;2;2;26	26;25;26;26;13;26;26;2;2;3;5;2;3;12;2;2;5;2;5;4;2	21	21											0	EFO_0004339	0.18502	0
iPS	ENSG00000135476	ESPL1	ENSG00000135476	ENSG00000135476	protein_coding	protein_coding	7.05	7.05375	6.545	6.54	1	1	0.00193574	0.00414537	0.97427	0.97427	1_to_1	identical gene model		31;7;10;2;4;31;7;3	31;31;3;2;7;7;10;4	8	8			Variation	Variation							0	EFO_0003923	0.22046	0
iPS	ENSG00000135477	KRT87P	ENSG00000135477	ENSG00000135477	transcribed_unprocessed_pseudogene	transcribed_unprocessed_pseudogene					0	0			1	1	1_to_1	identical gene model		9;9	9;9	2	2														0
iPS	ENSG00000135480	KRT7	ENSG00000135480	ENSG00000135480	protein_coding	protein_coding	24.4325	24.4325	21.01	20.975	1	1	0.00193574	0.00414537	0.80437	0.80437	1_to_1	identical gene model		9;2;4;5;2;3;4;2;3;2;3;4;2;5	2;9;5;2;5;4;3;2;4;4;3;3;2	14	13							1	Leukemia, T-cell acute lymphocytic, somatic	3	known_molec_cause	0	EFO_0000349	0.19007	0
iPS	ENSG00000135482	ZC3H10	ENSG00000135482	ENSG00000135482	protein_coding	protein_coding	11.8712	11.8737	12.26	12.25	1	1	0.00193574	0.00414537	0.199124	0.199124	1_to_1	identical gene model		3;3;2;2;3	3;2;3;2;3	5	5	diff_parts_same_contig										0	EFO_0004995	0.057537	0
iPS	ENSG00000135486	HNRNPA1	ENSG00000135486	ENSG00000135486	protein_coding	protein_coding	379.396	379.535	352.745	352.61	1	1	0.00193574	0.00414537	0.994638	0.994636	1_to_1	identical gene model		10;11;10;9;11;6;4;6;6;4;2;2;4;3	10;11;11;6;4;4;10;9;6;4;6;2;2;3	14	14	diff_parts_same_contig						1	?Inclusion body myopathy with early-onset Paget disease without frontotemporal dementia 3;Amyotrophic lateral sclerosis 20	3;3	known_molec_cause;known_molec_cause	0	Orphanet_52430	0.57638	0
iPS	ENSG00000135502	SLC26A10P	ENSG00000135502	ENSG00000135502	protein_coding	protein_coding	0.555	0.555	0.465	0.465	1	1	0.00193574	0.00414537	0.951137	0.951137	1_to_1	identical gene model		14;16;4;5;5;6;7;2;2;14;18	18;2;14;14;16;2;4;6;5;7;5	11	11	diff_parts_same_contig										0	EFO_0002571	0.092395	0
iPS	ENSG00000135503	ACVR1B	ENSG00000135503	ENSG00000135503	protein_coding	protein_coding	24.25	24.2563	23.945	23.975	1	1	0.00193574	0.00414537	0.570035	0.570035	1_to_1	identical gene model		9;7;8;4;10;9;3	9;10;8;4;7;9;3	7	7							1	Pancreatic cancer, somatic	3	known_molec_cause	0	EFO_0002618	0.41877	1			yes
iPS	ENSG00000135506	OS9	ENSG00000135506	ENSG00000135506	protein_coding	protein_coding	10.3537	10.3588	8.695	8.685	1	1	0.00193574	0.00414537	0.997585	0.997585	1_to_1	identical gene model		14;15;14;15;9;13;13;2;5;10;2;5;4;6;4;3;5;13;4;14;5;6;5	14;2;15;5;5;6;13;4;14;15;9;13;13;4;14;5;3;5;10;6;4;5;2	23	23	new_contig_added, diff_parts_same_contig										0	Orphanet_2162	0.50304	0
iPS	ENSG00000135517	MIP	ENSG00000135517	ENSG00000135517	protein_coding	protein_coding	0.27	0.27	0.27	0.27	0	0			0.96	0.96	1_to_1	identical gene model	0.999759	3;6;5;4	4;6;5;3	4	4	diff_parts_same_contig, new_contig_added						1	Cataract 15, multiple types	3	known_molec_cause	0	MONDO_0011060	0.75795	0
iPS	ENSG00000135519	KCNH3	ENSG00000135519	ENSG00000135519	protein_coding	protein_coding	0.495	0.5	0.495	0.5	0	0	0.00193574	0.00414537	0.967379	0.967379	1_to_1	identical gene model		15;3;5;2;16	15;16;5;2;3	5	5											0	MONDO_0005301	0.58327	0
iPS	ENSG00000135521	LTV1	ENSG00000135521	ENSG00000135521	protein_coding	protein_coding	174.6	174.584	162.865	162.735	1	1	0.00193574	0.00414537	0.182552	0.182552	1_to_1	identical gene model		11	11	1	1	diff_parts_same_contig										0	Orphanet_199276;EFO_0000759;EFO_1000737	0.068808	0
iPS	ENSG00000135525	MAP7	ENSG00000135525	ENSG00000135525	protein_coding	protein_coding	0.212857	0.212857	0.14	0.14	1	1	0.00193574	0.00414537	0.999732	0.999732	1_to_1	identical gene model		18;18;17;19;18;15;16;18;17	18;16;18;17;18;19;18;17;15	9	9	diff_parts_same_contig										0	Orphanet_399805	0.091092	0
iPS	ENSG00000135535	CD164	ENSG00000135535	ENSG00000135535	protein_coding	protein_coding	3.48125	3.4875	2.61	2.61	1	1	0.00193574	0.00414537	0.997766	0.997766	1_to_1	identical gene model		5;6;5;7;2;5;6;6;4;6	6;7;2;6;5;5;5;6;6;4	10	10							1	?Deafness, autosomal dominant 66	3	known_molec_cause	0	MONDO_0019587	0.46239	0
iPS	ENSG00000135537	AFG1L	ENSG00000135537	ENSG00000135537	protein_coding	protein_coding	2.96125	2.96375	3.225	3.22	1	1	0.00193574	0.00414537	0.87288	0.87288	1_to_1	identical gene model		13;11;4;8;6;2;2	4;13;11;6;8;2;2	7	7	new_contig_added, diff_parts_same_contig										0	EFO_0007937	0.13144	0
iPS	ENSG00000135540	NHSL1	ENSG00000135540	ENSG00000135540	protein_coding	protein_coding	4.25	4.25	4.255	4.265	1	1	0.00193574	0.00414537	0.798777	0.798777	1_to_1	identical gene model		5;8;4;7;2;4;4;4;2	7;8;5;4;4;4;4;2;2	9	9											0	EFO_0010736	0.45884	0
iPS	ENSG00000135541	AHI1	ENSG00000135541	ENSG00000135541	protein_coding	protein_coding	13.2438	13.2413	12.18	12.2	1	1	0.00193574	0.00414537	0.983687	0.983687	1_to_1	identical gene model		29;23;17;27;28;19;2;6;3;5;4;2;3;5;25;3;3	29;27;28;19;3;17;4;2;3;25;23;3;5;6;2;3;5	17	17	new_contig_added, diff_parts_same_contig						1	Joubert syndrome 3	3	known_molec_cause	1	MONDO_0016364	0.80758	0
iPS	ENSG00000135547	HEY2	ENSG00000135547	ENSG00000135547	protein_coding	protein_coding	1.61	1.6125	1.52	1.525	1	1	0.00193574	0.00414537	0.965059	0.965059	1_to_1	identical gene model		5;5	5;5	2	2											0	EFO_0004995	0.48637	0
iPS	ENSG00000135549	PKIB	ENSG00000135549	ENSG00000135549	protein_coding	protein_coding	36.8625	37.2725	38.105	22.29	1	1	1.17398	0.00414537	0.98405	0.993847	1_to_1	transcript_count_diff		5;3;2;6;5;4;7;5;6	8;7;5;6;5;4;6;4;5;5;3;2	9	12	diff_parts_same_contig, new_contig_added										0	EFO_0004526	0.40827	0
iPS	ENSG00000135569	TAAR5	ENSG00000135569	ENSG00000135569	protein_coding	protein_coding					0	0					1_to_1	identical gene model		1	1	1	1	diff_parts_same_contig		Variation	Variation			1	Enhanced S-cone syndrome;Retinitis pigmentosa 37	3;3	known_molec_cause;known_molec_cause	0	EFO_0000319	0.25043	0
iPS	ENSG00000135577	NMBR	ENSG00000135577	ENSG00000135577	protein_coding	protein_coding	0.275	0.275	0.275	0.275	0	0			0	0	1_to_1	identical gene model		3;3	3;3	2	2											0	EFO_0004314	0.28692	0
iPS	ENSG00000135587	SMPD2	ENSG00000135587	ENSG00000135587	protein_coding	protein_coding	24.8975	24.8975	25.525	25.515	1	1	0.00193574	0.00414537	0.432188	0.432188	1_to_1	identical gene model		10;3;4	10;3;4	3	3											0	EFO_0009188	0.30202	0
iPS	ENSG00000135596	MICAL1	ENSG00000135596	ENSG00000135596	protein_coding	protein_coding	13.6638	13.67	11.695	11.69	1	1	0.00193574	0.00414537	0.974731	0.974731	1_to_1	identical gene model		24;25;6;7;25;9;3;25	24;25;25;9;25;7;3;6	8	8											0	EFO_0004339	0.22227	0
iPS	ENSG00000135597	REPS1	ENSG00000135597	ENSG00000135597	protein_coding	protein_coding	18.5162	18.5162	15.63	15.61	1	1	0.00193574	0.00414537	0.995772	0.995772	1_to_1	identical gene model		20;19;17;6;18;9;16;20;4;16;7;4;2;2;3;19;6;2;5;3;17	20;17;19;16;19;4;16;20;17;7;18;2;2;4;2;3;6;9;6;5;3	21	21							1	?Neurodegeneration with brain iron accumulation 7	3	known_molec_cause	0	Orphanet_385	0.5772	0
iPS	ENSG00000135604	STX11	ENSG00000135604	ENSG00000135604	protein_coding	protein_coding	0.1525	0.1525	0.135	0.135	1	1	0.00193574	0.00414537	0	0	1_to_1	identical gene model		2	2	1	1	diff_parts_same_contig						1	Hemophagocytic lymphohistiocytosis, familial, 4	3	known_molec_cause	0	Orphanet_540	0.72472	0
iPS	ENSG00000135605	TEC	ENSG00000135605	ENSG00000135605	protein_coding	protein_coding	1.625	1.62625	1.15	1.15	1	1	0.00193574	0.00414537	0.890456	0.890456	1_to_1	identical gene model		18;16;2;7;6	18;16;6;2;7	5	5			GRC Housekeeping, Localization Problem				0	Transient erythroblastopenia of childhood	2	linakge_mapping	0	EFO_0000685	0.35102	1			yes
iPS	ENSG00000135617	PRADC1	ENSG00000135617	ENSG00000135617	protein_coding	protein_coding	31.9537	31.9488	32.2	32.205	1	1	0.00193574	0.00414537	0.328171	0.328171	1_to_1	identical gene model		5;2;4	5;4;2	3	3	diff_parts_same_contig										0	EFO_0004784	0.19049	0
iPS	ENSG00000135622	SEMA4F	ENSG00000135622	ENSG00000135622	protein_coding	protein_coding	0.2925	0.2925	0.175	0.175	1	1	0.00193574	0.00414537	0.996039	0.996039	1_to_1	identical gene model		10;14;4;12;5;12;4;4;5;13	13;14;12;4;10;5;4;4;12;5	10	10											0	EFO_0005423	0.20865	0
iPS	ENSG00000135624	CCT7	ENSG00000135624	ENSG00000135624	protein_coding	protein_coding	30.6412	30.655	28.52	28.495	1	1	0.00193574	0.00414537	0.998794	0.998794	1_to_1	identical gene model		12;7;6;6;5;2;6;5;4;7;4;4;4;5;13;10;3	5;6;4;5;13;10;5;2;12;7;6;6;4;7;4;3;4	17	17	new_contig_added, diff_parts_same_contig										0	EFO_0000612	0.33373	0
iPS	ENSG00000135625	EGR4	ENSG00000135625	ENSG00000135625	protein_coding	protein_coding					0	0			1	1	1_to_1	identical gene model		2;2	2;2	2	2	diff_parts_same_contig										0	EFO_0004703	0.19102	0
iPS	ENSG00000135631	RAB11FIP5	ENSG00000135631	ENSG00000135631	protein_coding	protein_coding	3.095	3.09875	2.325	2.325	1	1	0.00193574	0.00414537	0.950786	0.950786	1_to_1	identical gene model		5;2;2;3;6;4	5;6;3;4;2;2	6	6	diff_parts_same_contig										0	EFO_0005116	0.34533	0
iPS	ENSG00000135632	SMYD5	ENSG00000135632	ENSG00000135632	protein_coding	protein_coding	129.184	129.222	123.445	123.335	1	1	0.00193574	0.00414537	0.405902	0.405902	1_to_1	identical gene model		8;13;5;5;6;4;2;2;3	5;8;13;3;5;6;2;4;2	9	9	diff_parts_same_contig, new_contig_added										0	EFO_0004784	0.095193	0
iPS	ENSG00000135636	DYSF	ENSG00000135636	ENSG00000135636	protein_coding	protein_coding	0.7525	0.75	0.64	0.635	1	1	0.00193574	0.00414537	0.999808	0.999808	1_to_1	identical gene model		55;55;56;56;56;55;55;56;55;56;56;2;7;5;5;26;5;5;5	55;56;55;56;56;56;55;56;56;55;55;2;5;26;5;5;5;5;7	19	19							1	Miyoshi muscular dystrophy 1;Muscular dystrophy, limb-girdle, autosomal recessive 2;Myopathy, distal, with anterior tibial onset	3;3;3	known_molec_cause;known_molec_cause;known_molec_cause	1	Orphanet_268	0.83011	0
iPS	ENSG00000135637	CCDC142	ENSG00000135637	ENSG00000135637	protein_coding	protein_coding	5.7675	5.775	4.055	4.055	1	1	0.00193574	0.00414537	0.942466	0.942466	1_to_1	identical gene model		9;9;11;6;2;3;4;2;4	11;9;9;3;2;4;6;4;2	9	9											0	EFO_0004309	0.19034	0
iPS	ENSG00000135638	EMX1	ENSG00000135638	ENSG00000135638	protein_coding	protein_coding	8.72625	8.7325	6.655	6.64	1	1	0.00193574	0.00414537	0.86488	0.86488	1_to_1	identical gene model		3;3;2;3;3;1	3;3;3;3;2;1	6	6	diff_parts_same_contig										0	MONDO_0005090	0.407	0
iPS	ENSG00000135643	KCNMB4	ENSG00000135643	ENSG00000135643	protein_coding	protein_coding	42.825	42.82	43.905	43.845	1	1	0.00193574	0.00414537	0.128996	0.128996	1_to_1	identical gene model		3;3	3;3	2	2											0	EFO_0004339	0.34845	0
iPS	ENSG00000135655	USP15	ENSG00000135655	ENSG00000135655	protein_coding	protein_coding	8.53	8.53125	7.695	7.69	1	1	0.00193574	0.00414537	0.967377	0.967377	1_to_1	identical gene model		22;7;21;4;4;2;4;4;3;5;2;7;7;5;6;6;3;3;4	21;6;6;7;4;22;2;3;4;7;5;4;4;4;7;5;3;3;2	19	19	new_contig_added, diff_parts_same_contig										0	EFO_0004842	0.31727	0
iPS	ENSG00000135677	GNS	ENSG00000135677	ENSG00000135677	protein_coding	protein_coding	0.96875	0.97125	0.485	0.485	1	1	0.00193574	0.00414537	0.995422	0.995422	1_to_1	identical gene model		14;13;4;8;2;11;13;15;8	13;14;15;13;11;4;8;2;8	9	9	diff_parts_same_contig						1	Mucopolysaccharidosis type IIID	3	known_molec_cause	0	MONDO_0009658	0.73551	0
iPS	ENSG00000135678	CPM	ENSG00000135678	ENSG00000135678	protein_coding	protein_coding	0.445	0.445	0.445	0.445	0	0			0.994861	0.994861	1_to_1	identical gene model		8;9;2;3;4;4;4;6;3;3;9;5;6	2;6;9;8;9;3;6;5;4;4;4;3;3	13	13											0	EFO_0007908	0.28742	0
iPS	ENSG00000135679	MDM2	ENSG00000135679	ENSG00000135679	protein_coding	protein_coding	23.5362	23.5312	23.995	23.96	1	1	0.00193574	0.00414537	0.789091	0.7891	1_to_1	identical gene model		9;11;5;10;3;9;4;3;4;2;11;12;12;2;8;3;3;6;4;5;3;6;8;6;11;9;2;6;2;5;2;10;3;6;10;10;10	11;4;8;10;4;12;9;11;11;6;5;12;6;5;9;4;3;2;5;3;8;6;9;6;10;3;6;10;10;10;3;3;3;2;2;2;2	37	37							1	?Lessel-Kubisch syndrome;{Accelerated tumor formation, susceptibility to}	3;3	known_molec_cause;known_molec_cause	0	EFO_0010632	0.45274	1			yes
iPS	ENSG00000135686	KLHL36	ENSG00000135686	ENSG00000135686	protein_coding	protein_coding	3.16375	3.165	2.805	2.81	1	1	0.00193574	0.00414537	0.975311	0.975311	1_to_1	identical gene model		4;2;3;5;3;3;3	5;4;3;3;3;3;2	7	7											0	EFO_0001378	0.36958	0
iPS	ENSG00000135697	BCO1	ENSG00000135697	ENSG00000135697	protein_coding	protein_coding	0.282857	0.282857	0.32	0.32	1	1	0.00193574	0.00414537	0.739534	0.739534	1_to_1	identical gene model		11;10;4	11;10;4	3	3							1	?Hypercarotenemia and vitamin A deficiency, autosomal dominant	3	known_molec_cause	0	MONDO_0007272;Orphanet_199285	0.49893	0
iPS	ENSG00000135698	MPHOSPH6	ENSG00000135698	ENSG00000135698	protein_coding	protein_coding	85.1825	85.1737	80.035	79.965	1	1	0.00193574	0.00414537	0.818548	0.818548	1_to_1	identical gene model		5;7;5;5;3;5;2;3	7;5;5;5;3;5;2;3	8	8											0	EFO_0004339	0.28902	0
iPS	ENSG00000135702	CHST5	ENSG00000135702	ENSG00000135702	protein_coding	protein_coding	0.78	0.78	0.72	0.72	1	1	0.00193574	0.00414537	0.814334	0.814334	1_to_1	identical gene model		3;4	3;4	2	2											0	Orphanet_98974	0.095952	0
iPS	ENSG00000135709	KIAA0513	ENSG00000135709	ENSG00000135709	protein_coding	protein_coding	1.5825	1.58375	1.59	1.595	1	1	0.00193574	0.00414537	0.962809	0.962839	1_to_1	identical gene model		13;12;2;5;7;13;7	13;12;13;7;7;5;2	7	7											0	EFO_0005423	0.24871	0
iPS	ENSG00000135720	DYNC1LI2	ENSG00000135720	ENSG00000135720	protein_coding	protein_coding	56.3963	56.44	51.37	51.365	1	1	0.00193574	0.00414537	0.714347	0.714347	1_to_1	identical gene model		13;6;12;2;3;4;5;6;6;5;6;5;3;5;3	13;12;3;5;5;6;3;6;6;3;6;2;5;5;4	15	15											0	EFO_0000763	0.46197	0
iPS	ENSG00000135722	FBXL8	ENSG00000135722	ENSG00000135722	protein_coding	protein_coding	0.19	0.19	0.19	0.19	0	0			0.916667	0.916667	1_to_1	identical gene model		3;4;2;2;2;4;4;3;3	2;4;3;4;4;3;3;2;2	9	9	diff_parts_same_contig										0	MONDO_0007290;MONDO_0020379	0.1793	0
iPS	ENSG00000135723	FHOD1	ENSG00000135723	ENSG00000135723	protein_coding	protein_coding	14.565	14.57	12.32	12.305	1	1	0.00193574	0.00414537	0.974024	0.974024	1_to_1	identical gene model		22;13;2;2;4;5;20;4;2;2	2;22;20;2;5;4;2;13;4;2	10	10	diff_parts_same_contig										0	EFO_0004305	0.091407	0
iPS	ENSG00000135736	CCDC102A	ENSG00000135736	ENSG00000135736	protein_coding	protein_coding	7.0525	7.0525	7.09	7.09	1	1	0.00193574	0.00414537	0.579839	0.579839	1_to_1	identical gene model		9;3	9;3	2	2											0	EFO_0004526	0.19903	0
iPS	ENSG00000135740	SLC9A5	ENSG00000135740	ENSG00000135740	protein_coding	protein_coding	0.621429	0.624286	0.47	0.47	1	1	0.00193574	0.00414537	0.989468	0.989468	1_to_1	identical gene model		16;5;15;16;15;4;6;4;5	16;4;15;15;16;5;4;5;6	9	9	diff_parts_same_contig, new_contig_added										0	EFO_0000389	0.12971	0
iPS	ENSG00000135744	AGT	ENSG00000135744	ENSG00000135744	protein_coding	protein_coding	0.64875	0.64875	0.645	0.645	1	1	0.00193574	0.00414537	0	0	1_to_1	identical gene model		5	5	1	1	hg19_errors_corrected, diff_parts_same_contig		GRC Housekeeping	GRC Housekeeping			1	Renal tubular dysgenesis;{Hypertension, essential, susceptibility to};{Preeclampsia, susceptibility to}	3;3;3	known_molec_cause;known_molec_cause;known_molec_cause	0	MONDO_0017609	0.72847	0
iPS	ENSG00000135747	ZNF670-ZNF695	ENSG00000135747	ENSG00000135747	protein_coding	protein_coding	1.63	1.63125	1.625	1.63	1	1	0.00193574	0.00414537	0.849015	0.849015	1_to_1	identical gene model		7;6	7;6	2	2											0	EFO_0006797	0.21658	0
iPS	ENSG00000135749	PCNX2	ENSG00000135749	ENSG00000135749	protein_coding	protein_coding	23.5113	23.5263	20.07	20.075	1	1	0.00193574	0.00414537	0.841246	0.841246	1_to_1	identical gene model		34;8;10;2;16;20;2;6;17;3;4;5;11;5;6;2;2;4;5;5;3;4;2	34;2;10;20;2;2;2;2;17;3;5;4;5;4;11;16;6;6;4;5;5;8;3	23	23											0	EFO_0002892	0.31575	0
iPS	ENSG00000135750	KCNK1	ENSG00000135750	ENSG00000135750	protein_coding	protein_coding	10.1837	10.1875	9.51	9.51	1	1	0.00193574	0.00414537	0.920925	0.920925	1_to_1	identical gene model		6;3;3;3;4;3	3;3;6;3;3;4	6	6											0	EFO_0010750	0.35483	0
iPS	ENSG00000135763	URB2	ENSG00000135763	ENSG00000135763	protein_coding	protein_coding	29.8075	29.8375	23.76	23.73	1	1	0.00193574	0.00414537	0.0420194	0.0420194	1_to_1	identical gene model		10;3	10;3	2	2	diff_parts_same_contig										0	EFO_0004526	0.27747	0
iPS	ENSG00000135766	EGLN1	ENSG00000135766	ENSG00000135766	protein_coding	protein_coding	1.68875	1.6875	1.54	1.54	1	1	0.00193574	0.00414537	0.97125	0.97125	1_to_1	identical gene model		5;5;5;4;2;4;2	4;5;4;2;5;5;2	7	7							1	Erythrocytosis, familial, 3;[Hemoglobin, high altitude adaptation]	3;3	known_molec_cause;known_molec_cause	0	MONDO_0007572	0.61878	0
iPS	ENSG00000135773	CAPN9	ENSG00000135773	ENSG00000135773	protein_coding	protein_coding					0	0			1	1	1_to_1	identical gene model		20;19;18;5	18;20;19;5	4	4	hg19_errors_corrected, diff_parts_same_contig, new_contig_added		GRC Housekeeping	GRC Housekeeping							0	EFO_0000304	0.22417	0
iPS	ENSG00000135775	COG2	ENSG00000135775	ENSG00000135775	protein_coding	protein_coding	4.8775	4.87875	5.04	5.04	1	1	0.00193574	0.00414537	0.98974	0.98974	1_to_1	identical gene model		18;18;19;3;2;5;2;10;18	18;10;19;3;18;18;5;2;2	9	9	hg19_errors_corrected, diff_parts_same_contig						1	?Congenital disorder of glycosylation, type IIq	3	known_molec_cause	0	MONDO_0054559	0.63298	0
iPS	ENSG00000135776	ABCB10	ENSG00000135776	ENSG00000135776	protein_coding	protein_coding	15.6587	15.6613	14.635	14.675	1	1	0.00193574	0.00414537	0.236729	0.236729	1_to_1	identical gene model		13;4;2	13;2;4	3	3											0	MONDO_0005148	0.37659	0
iPS	ENSG00000135778	NTPCR	ENSG00000135778	ENSG00000135778	protein_coding	protein_coding	13.95	13.9563	12.84	12.83	1	1	0.00193574	0.00414537	0.964286	0.964286	1_to_1	identical gene model		5;5;4;4;2;4;4;3	4;5;4;3;5;4;4;2	8	8											0	EFO_0004348	0.27582	0
iPS	ENSG00000135801	TAF5L	ENSG00000135801	ENSG00000135801	protein_coding	protein_coding	11.4388	11.445	11.395	11.395	1	1	0.00193574	0.00414537	0.800558	0.800558	1_to_1	identical gene model		5;2;4;4;5	4;5;4;5;2	5	5	diff_parts_same_contig										0	EFO_0004526	0.23792	0
iPS	ENSG00000135821	GLUL	ENSG00000135821	ENSG00000135821	protein_coding	protein_coding	7.9725	7.9775	7.665	7.665	1	1	0.00193574	0.00414537	0.996017	0.996018	1_to_1	identical gene model		8;7;7;7;3;3;5;3;5;6;5;2;8	7;8;8;7;7;2;5;3;6;5;3;5;3	13	13							1	Glutamine deficiency, congenital	3	known_molec_cause	0	Orphanet_71278	0.76334	0
iPS	ENSG00000135823	STX6	ENSG00000135823	ENSG00000135823	protein_coding	protein_coding	7.40125	7.40625	7.15	7.145	1	1	0.00193574	0.00414537	0.968281	0.968281	1_to_1	identical gene model		8;3;2;6	6;8;3;2	4	4											0	EFO_0006930	0.2763	0
iPS	ENSG00000135824	RGS8	ENSG00000135824	ENSG00000135824	protein_coding	protein_coding	0.22375	0.22375	0.23	0.23	1	1	0.00193574	0.00414537	0.157955	0.157955	1_to_1	identical gene model		6;6;7;7;6;5;5	6;7;7;6;6;5;5	7	7											0	EFO_0004747	0.29444	0
iPS	ENSG00000135828	RNASEL	ENSG00000135828	ENSG00000135828	protein_coding	protein_coding	1.53875	1.53875	1.565	1.565	1	1	0.00193574	0.00414537	0.419257	0.419257	1_to_1	identical gene model		7;6	7;6	2	2							1	Prostate cancer 1	3	known_molec_cause	0	Orphanet_1331	0.41615	0
iPS	ENSG00000135829	DHX9	ENSG00000135829	ENSG00000135829	protein_coding	protein_coding	131.58	131.691	110.6	110.525	1	1	0.00198055	0.00414537	0.861229	0.861227	1_to_1	identical gene model		28;7;6;3;3;6;9;2	28;6;3;3;2;6;9;7	8	8											0	MONDO_0002691	0.27883	0
iPS	ENSG00000135835	KIAA1614	ENSG00000135835	ENSG00000135835	protein_coding	protein_coding	3.695	3.69125	3.295	3.295	1	1	0.00193574	0.00414537	0.583707	0.583707	1_to_1	identical gene model		6;9;4;5;2	9;2;6;5;4	5	5											0	EFO_0004995	0.48306	0
iPS	ENSG00000135837	CEP350	ENSG00000135837	ENSG00000135837	protein_coding	protein_coding	8.92875	8.93	8.73	8.735	1	1	0.00193574	0.00414537	0.731494	0.731494	1_to_1	identical gene model		4;38;6;8;12;2;3;3;9;5;5	5;38;4;8;3;12;2;3;9;6;5	11	11											0	EFO_0010701	0.26492	0
iPS	ENSG00000135838	NPL	ENSG00000135838	ENSG00000135838	protein_coding	protein_coding	1.605	1.605	1.69	1.69	1	1	0.00193574	0.00414537	0.970411	0.970411	1_to_1	identical gene model		11;9;12;11;11;2;7;14;3;9;13;10	13;11;7;14;11;9;3;12;11;9;10;2	12	12											0	EFO_0005653	0.23433	0
iPS	ENSG00000135842	NIBAN1	ENSG00000135842	ENSG00000135842	protein_coding	protein_coding	8.8575	8.86125	7.21	7.2	1	1	0.00193574	0.00414537	0.440677	0.440677	1_to_1	identical gene model		14;4;3;9;2	4;14;9;3;2	5	5	new_contig_added, diff_parts_same_contig										0	EFO_0004584	0.42879	0
iPS	ENSG00000135845	PIGC	ENSG00000135845	ENSG00000135845	protein_coding	protein_coding	10.5463	10.5475	11.365	11.365	1	1	0.00193574	0.00414537	0.949443	0.949443	1_to_1	identical gene model		2;1;3;4;2;5;5	5;2;1;2	7	4							1	Glycosylphosphatidylinositol biosynthesis defect 16	3	known_molec_cause	0	MONDO_0040500	0.65326	0
iPS	ENSG00000135862	LAMC1	ENSG00000135862	ENSG00000135862	protein_coding	protein_coding	90.7013	90.7525	79.715	79.74	1	1	0.00193574	0.00414537	0.342827	0.342827	1_to_1	identical gene model		28;4;5;5;4;4	28;4;5;4;5;4	6	6											0	EFO_0004995	0.37579	0
iPS	ENSG00000135870	RC3H1	ENSG00000135870	ENSG00000135870	protein_coding	protein_coding	0.342857	0.342857	0.24	0.24	1	1	0.00193574	0.00414537	0.995168	0.995168	1_to_1	identical gene model		19;19;20;2;2;2	20;19;19;2;2;2	6	6	diff_parts_same_contig						1	?Immune dysregulation and systemic hyperinflammation syndrome	3	known_molec_cause	0	MONDO_0013144;HP_0001976	0.49607	0
iPS	ENSG00000135898	GPR55	ENSG00000135898	ENSG00000135898	protein_coding	protein_coding					0	0			1	1	1_to_1	identical gene model		2;2;2;3;3;2	3;3;2;2;2;2	6	6	diff_parts_same_contig										0	MONDO_0008170	0.23099	0
iPS	ENSG00000135899	SP110	ENSG00000135899	ENSG00000135899	protein_coding	protein_coding	2.545	2.5425	1.53	1.53	1	1	0.00193574	0.00414537	0.957801	0.957801	1_to_1	identical gene model		19;15;18;15;6;5;4;2;3;3;2;6;2;5;16	19;3;3;2;18;2;15;15;16;2;5;6;6;5;4	15	15	new_contig_added, diff_parts_same_contig						1	Hepatic venoocclusive disease with immunodeficiency;{Mycobacterium tuberculosis, susceptibility to}	3;3	known_molec_cause;known_molec_cause	0	Orphanet_79124	0.72662	0
iPS	ENSG00000135900	MRPL44	ENSG00000135900	ENSG00000135900	protein_coding	protein_coding	205.812	205.817	204.49	204.485	1	1	0.00193574	0.00414537	0.0102723	0.0102723	1_to_1	identical gene model		4	4	1	1							1	Combined oxidative phosphorylation deficiency 16	3	known_molec_cause	0	MONDO_0014162;Orphanet_352563	0.61207	0
iPS	ENSG00000135902	CHRND	ENSG00000135902	ENSG00000135902	protein_coding	protein_coding	0.16	0.16	0.16	0.16	0	0			0.991856	0.991856	1_to_1	identical gene model		12;7;11;12;5;11	11;12;5;11;7;12	6	6							1	?Myasthenic syndrome, congenital, 3A, slow-channel;?Myasthenic syndrome, congenital, 3C, associated with acetylcholine receptor deficiency;Multiple pterygium syndrome, lethal type;Myasthenic syndrome, congenital, 3B, fast-channel	3;3;3;3	known_molec_cause;known_molec_cause;known_molec_cause;known_molec_cause	0	Orphanet_590	0.76384	0
iPS	ENSG00000135903	PAX3	ENSG00000135903	ENSG00000135903	protein_coding	protein_coding	0.3075	0.3075	0.32	0.32	1	1	0.00193574	0.00414537	0.707022	0.707022	1_to_1	identical gene model		5;9;8;8;10;9;9;4;6;3;3;6;4;7;5	9;10;9;6;6;7;8;9;8;3;4;3;5;4;5	15	15							1	Craniofacial-deafness-hand syndrome;Rhabdomyosarcoma 2, alveolar;Waardenburg syndrome, type 1;Waardenburg syndrome, type 3	3;3;3;3	known_molec_cause;known_molec_cause;known_molec_cause;known_molec_cause	1	MONDO_0018094	0.84224	1			yes
iPS	ENSG00000135905	DOCK10	ENSG00000135905	ENSG00000135905	protein_coding	protein_coding	0.775	0.775	0.775	0.775	0	0	0.00193574	0.00414537	0.995372	0.995372	1_to_1	identical gene model		56;56;12;5;2;2;5;2;3;14;5;4;57;56	56;56;57;56;5;3;12;2;2;14;4;5;5;2	14	14											0	EFO_0007984	0.48401	0
iPS	ENSG00000135912	TTLL4	ENSG00000135912	ENSG00000135912	protein_coding	protein_coding	9.23	9.23875	7.68	7.67	1	1	0.00193574	0.00414537	0.992482	0.992482	1_to_1	identical gene model		18;20;4;7;5;4;4;8;2;19;5;19;2;10;7;3;3;7;2;3;6	20;19;4;2;19;4;18;7;2;6;7;7;3;2;10;4;3;5;8;5;3	21	21	diff_parts_same_contig										0	EFO_0007788	0.22269	0
iPS	ENSG00000135913	USP37	ENSG00000135913	ENSG00000135913	protein_coding	protein_coding	0.62125	0.6225	0.44	0.44	1	1	0.00193574	0.00414537	0.990424	0.990424	1_to_1	identical gene model		26;11;24;26;26;4;5;5;5;2;4	26;26;24;26;5;2;5;4;4;5;11	11	11	new_contig_added, diff_parts_same_contig										0	MONDO_0008170;MONDO_0021637	0.23099	0
iPS	ENSG00000135914	HTR2B	ENSG00000135914	ENSG00000135914	protein_coding	protein_coding	0.121667	0.121667	0.11	0.11	1	1	0.00193574	0.00414537	0.178571	0.178571	1_to_1	identical gene model		4	4	1	1	diff_parts_same_contig		Clone Problem	Clone Problem							0	MP_0001914	0.59781	0
iPS	ENSG00000135916	ITM2C	ENSG00000135916	ENSG00000135916	protein_coding	protein_coding	16.545	16.5487	17.77	17.745	1	1	0.00193574	0.00414537	0.997355	0.997355	1_to_1	identical gene model		5;6;5;6;4;5;4;4;4;1	5;4;6;5;5;4;6;4;4;1	10	10	diff_parts_same_contig										0	EFO_0004526	0.47142	0
iPS	ENSG00000135917	SLC19A3	ENSG00000135917	ENSG00000135917	protein_coding	protein_coding	0.46	0.458333	0.465	0.465	1	1	0.00193574	0.00414537	0.996968	0.996967	1_to_1	identical gene model		6;4;3;2;8;7;4;2;5;6;5;5;6;4;5	6;4;5;4;6;5;8;7;6;5;5;4;2;3;2	15	15							1	Thiamine metabolism dysfunction syndrome 2 (biotin- or thiamine-responsive encephalopathy type 2)	3	known_molec_cause	0	Orphanet_65284	0.78437	0
iPS	ENSG00000135919	SERPINE2	ENSG00000135919	ENSG00000135919	protein_coding	protein_coding	3.505	3.5075	2.535	2.535	1	1	0.00193574	0.00414537	0.992518	0.992518	1_to_1	identical gene model		9;9;10;2;6;9;3;2;5;2	9;9;10;2;9;5;6;2;3;2	10	10							1	Erythermalgia, primary;Insensitivity to pain, congenital;Neuropathy, hereditary sensory and autonomic, type IID;Paroxysmal extreme pain disorder;Small fiber neuropathy	3;3;3;3;3	known_molec_cause;known_molec_cause;known_molec_cause;known_molec_cause;known_molec_cause	0	EFO_0004584	0.46439	0
iPS	ENSG00000135924	DNAJB2	ENSG00000135924	ENSG00000135924	protein_coding	protein_coding	1.52125	1.52	1.625	1.62	1	1	0.00193574	0.00414537	0.996471	0.996471	1_to_1	identical gene model		9;10;8;5;9;6;5;8;2;5;4;3;6;5;2;2;2;4	9;10;9;5;6;5;2;8;5;6;2;2;8;4;4;5;3;2	18	18							1	?Spinocerebellar ataxia 43;Charcot-Marie-Tooth disease, axonal, type 2T;Spinal muscular atrophy, distal, autosomal recessive, 5	3;3;3	known_molec_cause;known_molec_cause;known_molec_cause	0	Orphanet_314485	0.6964	0
iPS	ENSG00000135925	WNT10A	ENSG00000135925	ENSG00000135925	protein_coding	protein_coding	0.12	0.12	0.12	0.12	0	0			0	0	1_to_1	identical gene model		4;2;2;2	4;2;2;2	4	4	diff_parts_same_contig						1	Odontoonychodermal dysplasia;Schopf-Schulz-Passarge syndrome;Tooth agenesis, selective, 4	3;3;3	known_molec_cause;known_molec_cause;known_molec_cause	1	EFO_0005410	0.82586	0
iPS	ENSG00000135926	TMBIM1	ENSG00000135926	ENSG00000135926	protein_coding	protein_coding	2.34375	2.345	2.065	2.06	1	1	0.00193574	0.00414537	0.998065	0.998065	1_to_1	identical gene model		12;12;3;6;3;6;7;4;11;7;5;4;5;13;11;4;4;3;10;6;3;5;6	12;12;13;10;11;11;7;5;7;6;6;3;6;6;5;5;3;4;4;4;4;3	23	22			Clone Problem	Clone Problem							0	EFO_0005192	0.33579	0
iPS	ENSG00000135929	CYP27A1	ENSG00000135929	ENSG00000135929	protein_coding	protein_coding	5.61875	5.6175	5.115	5.105	1	1	0.00193574	0.00414537	0.892928	0.892928	1_to_1	identical gene model		9;5;5;3;7	7;9;5;3;5	5	5	diff_parts_same_contig						1	Cerebrotendinous xanthomatosis	3	known_molec_cause	1	Orphanet_909	0.86618	0
iPS	ENSG00000135930	EIF4E2	ENSG00000135930	ENSG00000135930	protein_coding	protein_coding	68.97	68.9663	69.985	69.985	1	1	0.00193574	0.00414537	0.975648	0.975648	1_to_1	identical gene model		7;7;5;6;6;6;8;3;6;2;2;3;4;3	2;7;8;7;5;6;3;6;6;4;6;3;2;3	14	14											0	EFO_0004309	0.3068	0
iPS	ENSG00000135931	ARMC9	ENSG00000135931	ENSG00000135931	protein_coding	protein_coding	10.7163	10.7762	10.5	10.625	1	1	-0.0190079	0.104948	0.95167	0.950983	1_to_1	exon_count_diff		21;5;10;7;5;2;5;5;5;6;4;3;2;28	21;25;4;5;5;2;7;5;5;5;6;10;3;2	14	14	new_contig_added, diff_parts_same_contig		Clone Problem	Clone Problem			1	Joubert syndrome 30	3	known_molec_cause	0	MONDO_0018772	0.67725	0
iPS	ENSG00000135932	CAB39	ENSG00000135932	ENSG00000135932	protein_coding	protein_coding	72.4087	72.4062	70.725	70.675	1	1	0.00193574	0.00414537	0.542592	0.542592	1_to_1	identical gene model		9;9;9;3;2;2;9	9;9;9;9;2;3;2	7	7	diff_parts_same_contig, new_contig_added										0	EFO_0004587	0.32255	0
iPS	ENSG00000135940	COX5B	ENSG00000135940	ENSG00000135940	protein_coding	protein_coding	958.029	957.633	1019.77	1018.89	1	1	0.00193574	0.00414537	0.731683	0.731683	1_to_1	identical gene model		4;5;5;2	4;5;5;2	4	4	diff_parts_same_contig		Gap, Path Problem	Gap, Path Problem							0	EFO_0000181	0.18604	0
iPS	ENSG00000135945	REV1	ENSG00000135945	ENSG00000135945	protein_coding	protein_coding	18.0938	18.1025	18.72	18.73	1	1	0.00193574	0.00414537	0.978183	0.978183	1_to_1	identical gene model		23;23;23;4;5;2;18;2;4;3;3;3;3;4;4;2	23;23;23;3;2;4;18;4;2;3;3;5;4;2;3;4	16	16	new_contig_added, diff_parts_same_contig		Path Problem	Path Problem							0	EFO_0004875	0.39584	0
iPS	ENSG00000135951	TSGA10	ENSG00000135951	ENSG00000135951	protein_coding	protein_coding	14.6888	14.6888	13.37	13.405	1	1	0.00193574	0.00414537	0.873378	0.873378	1_to_1	identical gene model		20;18;21;17;19;5;2;2;4;4;13;3;7;3;7;5;4;2;17	21;17;20;19;18;17;7;13;7;5;4;4;4;5;2;2;3;2;3	19	19	new_contig_added, diff_parts_same_contig		Path Problem	Path Problem			1	?Spermatogenic failure 26	3	known_molec_cause	0	Orphanet_399805	0.46362	0
iPS	ENSG00000135953	MFSD9	ENSG00000135953	ENSG00000135953	protein_coding	protein_coding	10.8387	10.84	10.045	10.055	1	1	0.00193574	0.00414537	0.740334	0.740334	1_to_1	identical gene model		6;7;4;5;7;7;2;2	6;2;7;7;7;5;4;2	8	8	diff_parts_same_contig		Path Problem	Path Problem							0	EFO_0004908	0.41858	0
iPS	ENSG00000135956	TMEM127	ENSG00000135956	ENSG00000135956	protein_coding	protein_coding	5.8775	5.8775	6.045	6.035	1	1	0.00193574	0.00414537	0.849414	0.849414	1_to_1	identical gene model		4;4;3	4;4;3	3	3	diff_parts_same_contig		Path Problem	Path Problem			1	{Pheochromocytoma, susceptibility to}	3	known_molec_cause	0	EFO_0000239	0.78712	1		yes
iPS	ENSG00000135960	EDAR	ENSG00000135960	ENSG00000135960	protein_coding	protein_coding					0	0			1	1	1_to_1	identical gene model		12;11;12	12;12;11	3	3			Path Problem	Path Problem			1	Ectodermal dysplasia 10A, hypohidrotic/hair/nail type, autosomal dominant;Ectodermal dysplasia 10B, hypohidrotic/hair/tooth type, autosomal recessive;Ectodermal dysplasia 11A, hypohidrotic/hair/tooth type, autosomal dominant;Ectodermal dysplasia 11B, hypohidrotic/hair/tooth type, autosomal recessive;[Hair morphology 1, hair thickness]	3;3;3;3;3	known_molec_cause;known_molec_cause;known_molec_cause;known_molec_cause;known_molec_cause	1	MONDO_0016535	0.82002	0
iPS	ENSG00000135966	TGFBRAP1	ENSG00000135966	ENSG00000135966	protein_coding	protein_coding	0.11	0.11	0.11	0.11	0	0	0.00193574	0.00414537	0.998982	0.998982	1_to_1	identical gene model		12;12;11	11;12;12	3	3			Path Problem	Path Problem							0	EFO_0004784	0.30817	0
iPS	ENSG00000135968	GCC2	ENSG00000135968	ENSG00000135968	protein_coding	protein_coding	5.5525	5.55875	5.305	5.3	1	1	0.00193574	0.00414537	0.984901	0.984874	1_to_1	identical gene model		23;9;6;6;5;3;2;6;3;2;22;2;2	2;23;6;6;22;6;2;3;2;5;9;2;3	13	13			Path Problem	Path Problem							0	EFO_0000311	0.46401	0
iPS	ENSG00000135972	MRPS9	ENSG00000135972	ENSG00000135972	protein_coding	protein_coding	191.154	191.151	177.87	178.085	1	1	0.00193574	0.00414537	0.712606	0.712572	1_to_1	identical gene model		11;6;4	11;6;4	3	3	diff_parts_same_contig		Path Problem	Path Problem							0	EFO_0004531;EFO_0003923	0.25967	0
iPS	ENSG00000135973	GPR45	ENSG00000135973	ENSG00000135973	protein_coding	protein_coding	0.335	0.335	0.35	0.35	1	1	0.00193574	0.00414537	0	0	1_to_1	identical gene model		1	1	1	1	diff_parts_same_contig		Path Problem	Path Problem							0	EFO_0004703	0.36255	0
iPS	ENSG00000135974	C2orf49	ENSG00000135974	ENSG00000135974	protein_coding	protein_coding	30.5225	30.5275	31.995	31.995	1	1	0.00193574	0.00414537	0.357159	0.357159	1_to_1	identical gene model		4;5	5;4	2	2			Path Problem	Path Problem							0	EFO_0004784	0.28667	0
iPS	ENSG00000135976	ANKRD36	ENSG00000135976	ENSG00000135976	protein_coding	protein_coding	3.365	3.35375	3.41	3.39	1	1	0.0127791	0.128664	0.964278	0.964577	1_to_1	exon_count_diff		76;14;3;75;4;16;8;76	76;76;75;9;3;16;14;4	8	8	new_contig_added, diff_parts_same_contig		GRC Housekeeping, Localization Problem, Gap, Path Problem	Gap, Path Problem	High Signal Region	High Signal Region					0	EFO_0001063;MONDO_0019588	0.32338	0
iPS	ENSG00000135999	EPC2	ENSG00000135999	ENSG00000135999	protein_coding	protein_coding	26.1588	26.1687	28.445	28.45	1	1	0.00193574	0.00414537	0.29989	0.29989	1_to_1	identical gene model		14;5;3;2;5;2	5;14;3;5;2;2	6	6			Path Problem	Path Problem							0	MONDO_0005148	0.36969	0
iPS	ENSG00000136002	ARHGEF4	ENSG00000136002	ENSG00000136002	protein_coding	protein_coding	2.49625	2.4975	2.09	2.09	1	1	0.00193574	0.00414537	0.984027	0.984027	1_to_1	identical gene model		14;11;12;10;14;5;4;5;7;3;3;4;3;4;5;13;14	14;4;14;5;13;14;4;12;10;11;3;5;4;7;5;3;3	17	17	new_contig_added, diff_parts_same_contig		Path Problem	Path Problem							0	EFO_0006797	0.26567	0
iPS	ENSG00000136003	ISCU	ENSG00000136003	ENSG00000136003	protein_coding	protein_coding	15.1188	15.1225	14.78	14.775	1	1	0.00193574	0.00414537	0.980197	0.980197	1_to_1	identical gene model		5;6;6;4;5;2;7;4;3;2;4;6;4	4;5;6;5;6;4;6;7;4;4;2;3;2	13	13	diff_parts_same_contig, new_contig_added		Variation, Clone Problem	Variation, Clone Problem			1	Myopathy with lactic acidosis, hereditary	3	known_molec_cause	0	Orphanet_43115	0.71132	0
iPS	ENSG00000136010	ALDH1L2	ENSG00000136010	ENSG00000136010	protein_coding	protein_coding	1.04143	1.04	0.94	0.94	1	1	0.00193574	0.00414537	0.989175	0.989175	1_to_1	identical gene model		23;2;19;2;23;3;23	19;23;23;23;2;3;2	7	7	diff_parts_same_contig										0	EFO_0004339	0.29655	0
iPS	ENSG00000136011	STAB2	ENSG00000136011	ENSG00000136011	protein_coding	protein_coding	1.12143	1.12286	0.87	0.87	1	1	0.00193574	0.00414537	0.0683379	0.0683379	1_to_1	identical gene model		69;3;3;4;2;2	69;4;2;3;3;2	6	6											0	EFO_0005091	0.43581	0
iPS	ENSG00000136014	USP44	ENSG00000136014	ENSG00000136014	protein_coding	protein_coding	108.945	108.91	122.57	122.445	1	1	0.00193574	0.00414537	0.756518	0.756518	1_to_1	identical gene model		6;6;6;2;2;3;2;3	6;6;3;6;2;3;2;2	8	8											0	EFO_0004458	0.38103	1			yes
iPS	ENSG00000136021	SCYL2	ENSG00000136021	ENSG00000136021	protein_coding	protein_coding	17.53	17.5263	17.235	17.22	1	1	0.00193574	0.00414537	0.768181	0.768181	1_to_1	identical gene model		18;4;3;5;5;2;17;4;5;2;19	17;18;5;19;4;2;5;2;5;4;3	11	11							1	Arthrogryposis multiplex congenita 4, neurogenic, with agenesis of the corpus callosum	3	known_molec_cause	0	MONDO_0032903	0.55502	0
iPS	ENSG00000136026	CKAP4	ENSG00000136026	ENSG00000136026	protein_coding	protein_coding	169.645	169.675	169.425	169.595	1	1	0.00193574	0.00414537	0.227475	0.227475	1_to_1	identical gene model		2;3;4	2;3;4	3	3	diff_parts_same_contig										0	EFO_0004339	0.3703	0
iPS	ENSG00000136040	PLXNC1	ENSG00000136040	ENSG00000136040	protein_coding	protein_coding	2.2425	2.2425	2.32	2.315	1	1	0.00193574	0.00414537	0.467265	0.467265	1_to_1	identical gene model		31;12;2;4;16;2;15;5;3;3;5	31;4;5;2;5;15;3;16;3;12;2	11	11											0	MONDO_0004979	0.44815	0
iPS	ENSG00000136044	APPL2	ENSG00000136044	ENSG00000136044	protein_coding	protein_coding	6.28	6.2875	5.73	5.73	1	1	0.00193574	0.00414537	0.994988	0.994988	1_to_1	identical gene model		21;21;2;6;21;4;18;3;5;5;6;3;21;4;7;7	21;21;21;4;2;21;7;3;18;4;5;6;3;6;7;5	16	16	new_contig_added, diff_parts_same_contig										0	EFO_0004784	0.23279	0
iPS	ENSG00000136045	PWP1	ENSG00000136045	ENSG00000136045	protein_coding	protein_coding	27.1225	27.115	28.51	28.485	1	1	0.00193574	0.00414537	0.931223	0.93122	1_to_1	identical gene model		15;15;4;5;7	15;7;5;15;4	5	5											0	EFO_0007989	0.20124	0
iPS	ENSG00000136048	DRAM1	ENSG00000136048	ENSG00000136048	protein_coding	protein_coding	14.0925	14.0913	13.895	13.885	1	1	0.00193574	0.00414537	0.399851	0.399851	1_to_1	identical gene model		7;4;2;3;5;6;2	7;4;6;5;2;3;2	7	7	new_contig_added, diff_parts_same_contig		Clone Problem	Clone Problem							0	EFO_0004995	0.47062	0
iPS	ENSG00000136051	WASHC4	ENSG00000136051	ENSG00000136051	protein_coding	protein_coding	3.1425	3.14625	2.2	2.2	1	1	0.00193574	0.00414537	0.997313	0.997313	1_to_1	identical gene model		25;33;3;10;7;3;2;33;2;5;4;3;4;33	7;25;33;33;33;10;2;3;5;4;4;3;3;2	14	14	new_contig_added, diff_parts_same_contig						1	Intellectual developmental disorder, autosomal recessive 43	3	known_molec_cause	0	Orphanet_88616	0.48828	0
iPS	ENSG00000136052	SLC41A2	ENSG00000136052	ENSG00000136052	protein_coding	protein_coding	1.4375	1.44	1.285	1.285	1	1	0.00193574	0.00414537	0.402034	0.402034	1_to_1	identical gene model		10;2;2;3;2;3;3;3;2;2	10;2;3;2;2;2;3;2;3	10	9	diff_parts_same_contig										0	EFO_0004339	0.34755	0
iPS	ENSG00000136059	VILL	ENSG00000136059	ENSG00000136059	protein_coding	protein_coding	1.25	1.25	1.155	1.155	1	1	0.00193574	0.00414537	0.967022	0.967022	1_to_1	identical gene model		20;19;7;5;2;5;12;10;4;3;6	20;5;6;2;19;12;10;7;5;4;3	11	11											0	EFO_0004339	0.33289	0
iPS	ENSG00000136068	FLNB	ENSG00000136068	ENSG00000136068	protein_coding	protein_coding	3.94875	3.95375	1.825	1.825	1	1	0.00193574	0.00414537	0.998641	0.99864	1_to_1	identical gene model		46;45;4;46;2;3;4;3;2;19;4;47;2;44	45;46;47;46;44;19;2;2;2;4;3;3;4;4	14	14							1	Atelosteogenesis, type I;Atelosteogenesis, type III;Boomerang dysplasia;Larsen syndrome;Spondylocarpotarsal synostosis syndrome	3;3;3;3;3	known_molec_cause;known_molec_cause;known_molec_cause;known_molec_cause;known_molec_cause	0	Orphanet_503	0.79478	0
iPS	ENSG00000136098	NEK3	ENSG00000136098	ENSG00000136098	protein_coding	protein_coding	3.82625	6.93875	3.71	6.35	1	1	-1.53856	0.00414537	0.995531	0.987124	1_to_1	exon_length_diff	0.99989	2;3;8;8;16;15;14;16;6;16;2	16;15;16;2;16;14;6;8;8;2;3	11	11	new_contig_added, diff_parts_same_contig		Variation	Variation							0	MONDO_0003582;Orphanet_145	0.11827	0
iPS	ENSG00000136099	PCDH8	ENSG00000136099	ENSG00000136099	protein_coding	protein_coding	0.3	0.3	0.13	0.13	1	1	0.00193574	0.00414537	0.932358	0.932358	1_to_1	identical gene model		3;3;2	3;3;2	3	3											0	EFO_0004340	0.26344	0
iPS	ENSG00000136100	VPS36	ENSG00000136100	ENSG00000136100	protein_coding	protein_coding	3.10875	3.11125	3.24	3.24	1	1	0.00193574	0.00414537	0.993832	0.993832	1_to_1	identical gene model		14;2;4;5;4;2;14;2;15	14;15;14;2;2;2;4;5;4	9	9											0	EFO_0000763	0.46364	0
iPS	ENSG00000136104	RNASEH2B	ENSG00000136104	ENSG00000136104	protein_coding	protein_coding	4.7125	4.7125	5.015	5.01	1	1	0.00193574	0.00414537	0.996192	0.996192	1_to_1	identical gene model		11;10;8;3;10;11;5;10;5;2;6;8;10;12;10;16;11;6;6;6;12;13;5;10;11;13;12;10;11;4;9;9;5;13;11;5;11;11;13;10;7;11;10;13;6;10	10;11;10;13;10;13;11;6;5;11;5;11;12;10;12;10;6;13;11;10;13;10;12;16;13;11;10;11;10;11;9;11;10;8;9;8;7;6;6;5;5;6;4;5;3	46	45	diff_parts_same_contig				High Signal Region		1	Aicardi-Goutieres syndrome 2	3	known_molec_cause	1	Orphanet_51	0.82413	0
iPS	ENSG00000136108	CKAP2	ENSG00000136108	ENSG00000136108	protein_coding	protein_coding	7.4975	7.5	7.185	7.17	1	1	0.00193574	0.00414537	0.992344	0.992344	1_to_1	identical gene model		9;6;9;2;3;4;9	3;6;9;9;9;4;2	7	7											0	EFO_0005192	0.090073	0
iPS	ENSG00000136110	CNMD	ENSG00000136110	ENSG00000136110	protein_coding	protein_coding	47.4937	47.495	48.175	48.225	1	1	0.00193574	0.00414537	0.926476	0.926476	1_to_1	identical gene model		7;4;7	7;7;4	3	3											0	EFO_0000616	0.08778	0
iPS	ENSG00000136111	TBC1D4	ENSG00000136111	ENSG00000136111	protein_coding	protein_coding	0.12	0.12	0.12	0.12	0	0			0.999868	0.999868	1_to_1	identical gene model		19;21;7;20;4;3;4;20	21;20;19;20;4;4;7;3	8	8							1	{Diabetes mellitus, noninsulin-dependent, 5}	3	known_molec_cause	0	EFO_0004526	0.44628	0
iPS	ENSG00000136114	THSD1	ENSG00000136114	ENSG00000136114	protein_coding	protein_coding	0.14	0.14	0.14	0.14	0	0	0.00193574	0.00414537	0.990277	0.990277	1_to_1	identical gene model		5;4;4	5;4;4	3	3							1	?Aneurysm, intracranial berry, 12	3	known_molec_cause	0	MONDO_0032891	0.64189	0
iPS	ENSG00000136122	BORA	ENSG00000136122	ENSG00000136122	protein_coding	protein_coding	0.453333	0.453333	0.43	0.43	1	1	0.00193574	0.00414537	0.999853	0.999853	1_to_1	identical gene model		7;12;7;7;12;4;11;12;11	11;4;12;12;7;12;11;7;7	9	9											0	EFO_0004526	0.52147	0
iPS	ENSG00000136141	LRCH1	ENSG00000136141	ENSG00000136141	protein_coding	protein_coding	7.38125	7.385	7.18	7.185	1	1	0.00193574	0.00414537	0.575876	0.575876	1_to_1	identical gene model		19;20;19;13;6;5	19;20;13;19;6;5	6	6					Low Mappability						0	EFO_0004584	0.40418	0
iPS	ENSG00000136143	SUCLA2	ENSG00000136143	ENSG00000136143	protein_coding	protein_coding	12.9488	12.9525	13.12	13.125	1	1	0.00193574	0.00414537	0.995424	0.995424	1_to_1	identical gene model		4;7;3;4;4;3;2;4;8;8;11;12;3;14;6;6;11;11;8;13	14;8;3;4;2;3;11;12;11;13;11;4;8;7;4;8;6;6;4	20	19	new_contig_added, diff_parts_same_contig				High Signal Region		1	Mitochondrial DNA depletion syndrome 5 (encephalomyopathic with or without methylmalonic aciduria)	3	known_molec_cause	0	MONDO_0012791	0.75755	0
iPS	ENSG00000136144	RCBTB1	ENSG00000136144	ENSG00000136144	protein_coding	protein_coding	2.06125	2.06125	1.96	1.955	1	1	0.00193574	0.00414537	0.990919	0.990919	1_to_1	identical gene model		11;13;3;2	11;13;3;2	4	4	diff_parts_same_contig						1	Retinal dystrophy with or without extraocular anomalies	3	known_molec_cause	0	Orphanet_99002	0.73969	0
iPS	ENSG00000136146	MED4	ENSG00000136146	ENSG00000136146	protein_coding	protein_coding	82.0275	82.0075	92.48	92.4	1	1	0.00193574	0.00414537	0.733663	0.733663	1_to_1	identical gene model		7;7;8;3	3;7;7;8	4	4					High Signal Region						0	EFO_0006317	0.29373	0
iPS	ENSG00000136147	PHF11	ENSG00000136147	ENSG00000136147	protein_coding	protein_coding	2.80125	2.8	2.28	2.27	1	1	0.00193574	0.00414537	0.988076	0.988076	1_to_1	identical gene model		11;10;9;7;2;12;7;6;3;5;5;2;4;5;10;6;7;4	5;3;10;4;7;6;9;4;7;11;12;5;7;10;6;2;5;2	18	18	diff_parts_same_contig										0	EFO_0004309	0.35188	0
iPS	ENSG00000136149	RPL13AP25	ENSG00000136149	ENSG00000136149	processed_pseudogene	processed_pseudogene	96.5913	96.6988	11.125	11.115	1	1	0.00193574	0.00414537	0.614603	0.614594	1_to_1	identical gene model		1	1	1	1														0
iPS	ENSG00000136152	COG3	ENSG00000136152	ENSG00000136152	protein_coding	protein_coding	38.9263	38.9237	40.145	40.155	1	1	0.00193574	0.00414537	0.31947	0.31947	1_to_1	identical gene model		23;7;2;6;2;12;1	2;23;12;2;1;7;6	7	7											0	EFO_0009092;EFO_0005939;EFO_0005110	0.22751	0
iPS	ENSG00000136153	LMO7	ENSG00000136153	ENSG00000136153	protein_coding	protein_coding	4.76375	4.7675	3.385	3.385	1	1	0.00193574	0.00414537	0.985779	0.985779	1_to_1	identical gene model		29;30;32;24;31;18;27;6;2;4;6;4;7;8;7;4;8;26;2;2;2;2;2;8;3;6;1	30;32;2;8;24;31;29;6;26;27;7;2;2;4;4;18;2;2;6;8;7;8;3;4;2;1	27	26					High Signal Region						0	EFO_0004695	0.4938	0
iPS	ENSG00000136155	SCEL	ENSG00000136155	ENSG00000136155	protein_coding	protein_coding					0	0			1	1	1_to_1	identical gene model		33;32;10;19;31	31;33;19;32;10	5	5											0	EFO_0007822	0.32781	0
iPS	ENSG00000136156	ITM2B	ENSG00000136156	ENSG00000136156	protein_coding	protein_coding	2.3425	2.345	2.08	2.08	1	1	0.00193574	0.00414537	0.996559	0.996559	1_to_1	identical gene model		4;2;5;6;7;7;6;6;8;3;6	6;4;6;6;8;6;7;7;5;3;2	11	11	new_contig_added, diff_parts_same_contig						1	?Retinal dystrophy with inner retinal dysfunction and ganglion cell abnormalities;Dementia, familial British;Dementia, familial Danish	3;3;3	known_molec_cause;known_molec_cause;known_molec_cause	0	MONDO_0008306	0.62721	0
iPS	ENSG00000136158	SPRY2	ENSG00000136158	ENSG00000136158	protein_coding	protein_coding	11.8225	11.8338	11.155	11.16	1	1	0.00193574	0.00414537	0.93116	0.93116	1_to_1	identical gene model		2;2	2;2	2	2	diff_parts_same_contig						1	{?IgA nephropathy, susceptibility to, 3}	3	known_molec_cause	0	EFO_0004194	0.428	0
iPS	ENSG00000136159	NUDT15	ENSG00000136159	ENSG00000136159	protein_coding	protein_coding	229.845	229.871	219.745	220.04	1	1	0.00185975	0.0061064	0.0033465	0.00334633	1_to_1	identical gene model		3	3	1	1					High Signal Region		1	{Thiopurines, poor metabolism of, 2}	3	known_molec_cause	0	EFO_0004233	0.32944	0
iPS	ENSG00000136160	EDNRB	ENSG00000136160	ENSG00000136160	protein_coding	protein_coding	2.325	2.325	2.44	2.435	1	1	0.00193574	0.00414537	0.996411	0.996411	1_to_1	identical gene model		8;8;7;7;5;8;7;8	8;8;7;8;7;8;5;7	8	8	new_contig_added, diff_parts_same_contig						1	?ABCD syndrome;Waardenburg syndrome, type 4A;{Hirschsprung disease, susceptibility to, 2}	3;3;3	known_molec_cause;known_molec_cause;known_molec_cause	0	MONDO_0019518	0.74986	0
iPS	ENSG00000136161	RCBTB2	ENSG00000136161	ENSG00000136161	protein_coding	protein_coding	0.31375	0.31375	0.26	0.26	1	1	0.00193574	0.00414537	0.997132	0.997132	1_to_1	identical gene model		15;14;3;5;10;12;6	15;14;10;12;3;5;6	7	7											0	EFO_0004587	0.20476	0
iPS	ENSG00000136167	LCP1	ENSG00000136167	ENSG00000136167	protein_coding	protein_coding	0.39	0.39	0.39	0.39	0	0			0.999869	0.999869	1_to_1	identical gene model		16;19;7;7;2;5;5;5	19;16;5;5;5;7;7;2	8	8											0	EFO_0004587	0.41672	1			yes
iPS	ENSG00000136169	SETDB2	ENSG00000136169	ENSG00000136169	protein_coding	protein_coding	0.57875	0.57875	0.56	0.555	1	1	0.00193574	0.00414537	0.989077	0.989077	1_to_1	identical gene model		11;13;15;2;15	15;2;11;13;15	5	5	diff_parts_same_contig										0	EFO_0004526	0.36101	0
iPS	ENSG00000136193	SCRN1	ENSG00000136193	ENSG00000136193	protein_coding	protein_coding	0.548571	0.55	0.46	0.46	1	1	0.00193574	0.00414537	0.998518	0.998518	1_to_1	identical gene model		8;7;4;5;7;8;8;4;4;3	8;8;7;7;8;5;4;4;4;3	10	10	new_contig_added, diff_parts_same_contig										0	EFO_0000676	0.30698	0
iPS	ENSG00000136197	C7orf25	ENSG00000136197	ENSG00000136197	protein_coding	protein_coding	3.90125	3.90125	3.715	3.71	1	1	0.00193574	0.00414537	0.983719	0.983719	1_to_1	identical gene model		2;2;2;2;2;2	2;2;2;2;2;2	6	6											0	EFO_0007788	0.24087	0
iPS	ENSG00000136205	TNS3	ENSG00000136205	ENSG00000136205	protein_coding	protein_coding	2.34125	2.3425	2.015	2.005	1	1	0.00193574	0.00414537	0.95358	0.95358	1_to_1	identical gene model		31;5;8;2;7;15;17;22;14;5;2;2	31;2;22;17;5;2;15;14;8;5;7;2	12	12	new_contig_added, diff_parts_same_contig										0	EFO_0007986	0.44023	0
iPS	ENSG00000136206	SPDYE1	ENSG00000136206	ENSG00000136206	protein_coding	protein_coding	0.158	0.158	0.18	0.18	1	1	0.00193574	0.00414537	0.629968	0.619551	1_to_1	identical gene model		7;9	9;7	2	2											0	EFO_0010700	0.18764	0
iPS	ENSG00000136213	CHST12	ENSG00000136213	ENSG00000136213	protein_coding	protein_coding	0.1	0.1	0.1	0.1	0	0	0.00193574	0.00414537	0.995474	0.995474	1_to_1	identical gene model		2;2;2;2	2;2;2;2	4	4	diff_parts_same_contig, new_contig_added		Clone Problem	Clone Problem							0	MONDO_0005301	0.27743	0
iPS	ENSG00000136231	IGF2BP3	ENSG00000136231	ENSG00000136231	protein_coding	protein_coding	11.745	11.7587	9.675	9.67	1	1	0.00193574	0.00414537	0.996441	0.996441	1_to_1	identical gene model		15;12;6;6;5;5;6;6;4;5;5;4;8;5;3;5;4;8	15;8;12;4;5;5;4;3;6;5;5;6;8;6;6;4;5;5	18	18	diff_parts_same_contig										0	EFO_0004344	0.46447	0
iPS	ENSG00000136235	GPNMB	ENSG00000136235	ENSG00000136235	protein_coding	protein_coding	1.95	1.9525	1.725	1.725	1	1	0.00193574	0.00414537	0.960716	0.960716	1_to_1	identical gene model		11;11;4;4;3;6;2;2;2;3;3;5;3;5;12	6;5;11;4;12;4;5;2;11;3;3;2;3;3;2	15	15	diff_parts_same_contig, new_contig_added						1	Amyloidosis, primary localized cutaneous, 3	3	known_molec_cause	0	Orphanet_353220	0.60113	0
iPS	ENSG00000136237	RAPGEF5	ENSG00000136237	ENSG00000136237	protein_coding	protein_coding	1.38333	1.38667	1.32	1.32	1	1	0.00193574	0.00414537	0.999412	0.999412	1_to_1	identical gene model		26;16;11;4;6;9;2;5;7;4;2;14;26	26;16;26;14;4;2;9;6;4;7;11;5;2	13	13	new_contig_added, diff_parts_same_contig										0	EFO_0006336	0.17075	0
iPS	ENSG00000136238	RAC1	ENSG00000136238	ENSG00000136238	protein_coding	protein_coding	459.605	459.579	464.62	464.015	1	1	0.00193574	0.00414537	0.728075	0.72807	1_to_1	identical gene model		6;7;3;7;2;5	6;7;7;5;3;2	6	6	diff_parts_same_contig						1	Intellectual developmental disorder, autosomal dominant 48	3	known_molec_cause	0	EFO_0009156	0.73294	1			yes
iPS	ENSG00000136240	KDELR2	ENSG00000136240	ENSG00000136240	protein_coding	protein_coding	95.7638	95.755	95.13	95.145	1	1	0.00193574	0.00414537	0.77948	0.779492	1_to_1	identical gene model		5;4;3;2;2;4	2;5;3;4;4;2	6	6	diff_parts_same_contig						1	Osteogenesis imperfecta, type XXI	3	known_molec_cause	0	Orphanet_666	0.58846	0
iPS	ENSG00000136243	NUP42	ENSG00000136243	ENSG00000136243	protein_coding	protein_coding	6.45	7.76375	5.825	7.475	1	1	-0.201592	0.00414537	0.990327	0.988863	1_to_1	transcript_count_diff		7;4;8;6;8;4;7;4;5;2;3	7;8;4;3;7;5;8;6;4;4;3;2	11	12	diff_parts_same_contig										0	EFO_0007328	0.54166	0
iPS	ENSG00000136244	IL6	ENSG00000136244	ENSG00000136244	protein_coding	protein_coding	0.22	0.22	0.22	0.22	0	0			0.964286	0.964286	1_to_1	identical gene model		5;5;3;6;4;4;4;2;4	6;3;4;5;4;4;5;4;2	9	9							1	{Crohn disease-associated growth failure};{Intracranial hemorrhage in brain cerebrovascular malformations, susceptibility to};{Kaposi sarcoma, susceptibility to};{Rheumatoid arthritis, systemic juvenile};{Type 1 diabetes mellitus};{Type 2 diabetes mellitus}	3;3;3;3;3;3	known_molec_cause;known_molec_cause;known_molec_cause;known_molec_cause;known_molec_cause;known_molec_cause	0	EFO_0000685	0.50798	0
iPS	ENSG00000136247	ZDHHC4	ENSG00000136247	ENSG00000136247	protein_coding	protein_coding	27.435	27.4375	25.725	25.705	1	1	0.00193574	0.00414537	0.986736	0.986736	1_to_1	identical gene model		8;8;9;8;8;8;6;2;7;3;5;4	9;8;8;8;5;3;8;6;7;4;8;2	12	12											0	EFO_0004528	0.16623	0
iPS	ENSG00000136250	AOAH	ENSG00000136250	ENSG00000136250	protein_coding	protein_coding					0	0			1	1	1_to_1	exon_count_diff		3;4;5;7;7;6;5;23;6;30;24;5	21;20;22;2;3;7;7;6;5;5;4;3	12	12	new_contig_added, diff_parts_same_contig		Clone Problem	Clone Problem							0	EFO_0004531;EFO_0003923	0.30463	0
iPS	ENSG00000136261	BZW2	ENSG00000136261	ENSG00000136261	protein_coding	protein_coding	2.5075	2.50875	2.27	2.27	1	1	0.00193574	0.00414537	0.999273	0.999273	1_to_1	identical gene model		12;11;7;11;6;7;12;12;11;7;8;12;6;11	11;12;11;7;11;12;12;11;6;8;12;7;6;7	14	14	diff_parts_same_contig										0	EFO_0007986	0.49384	0
iPS	ENSG00000136267	DGKB	ENSG00000136267	ENSG00000136267	protein_coding	protein_coding					0	0			1	1	1_to_1	identical gene model		25;26;26;23;24;25;5;4;4;4;7;15;4	25;26;26;25;4;24;23;7;15;4;5;4;4	13	13							1	Mitochondrial DNA depletion syndrome 3 (hepatocerebral type);Portal hypertension, noncirrhotic, 1 617068;Progressive external ophthalmoplegia with mitochondrial DNA deletions, autosomal recessive 4	3;3;3	known_molec_cause;known_molec_cause;known_molec_cause	0	MONDO_0005148	0.51138	0
iPS	ENSG00000136270	TBRG4	ENSG00000136270	ENSG00000136270	protein_coding	protein_coding	31.2613	31.27	28.56	28.53	1	1	0.00193574	0.00414537	0.993976	0.993976	1_to_1	identical gene model		11;9;9;5;3;2;2;2;5;2;3;5;3;4;11;3;9	11;9;9;11;9;5;3;2;4;3;5;5;2;3;2;2;3	17	17											0	EFO_0006312	0.18667	0
iPS	ENSG00000136271	DDX56	ENSG00000136271	ENSG00000136271	protein_coding	protein_coding	18.1962	18.205	13.475	13.46	1	1	0.00193574	0.00414537	0.988693	0.988693	1_to_1	identical gene model		14;11;14;13;13;14;5;13;2;3;3;13	14;14;14;3;13;13;13;13;5;11;2;3	12	12											0	EFO_0004611	0.26898	0
iPS	ENSG00000136273	HUS1	ENSG00000136273	ENSG00000136273	protein_coding	protein_coding	9.61875	9.6225	10.255	10.245	1	1	0.00193574	0.00414537	0.902735	0.902735	1_to_1	identical gene model		8;8;6;5;5;5;9;3	8;9;8;5;6;5;5;3	8	8	diff_parts_same_contig, new_contig_added										0	EFO_0000304	0.28311	0
iPS	ENSG00000136274	NACAD	ENSG00000136274	ENSG00000136274	protein_coding	protein_coding	2.885	2.8875	2.515	2.515	1	1	0.00193574	0.00414537	0.205043	0.205043	1_to_1	identical gene model		2;8	8;2	2	2											0	EFO_0005842	0.14309	0
iPS	ENSG00000136275	PKD1L1-AS1	ENSG00000136275	ENSG00000136275	lncRNA	lncRNA					0	0					1_to_1	identical gene model		4;3	3;4	2	2	diff_parts_same_contig													0
iPS	ENSG00000136279	DBNL	ENSG00000136279	ENSG00000136279	protein_coding	protein_coding	2.62625	2.62875	2.075	2.08	1	1	0.00193574	0.00414537	0.997794	0.997794	1_to_1	identical gene model		11;6;12;11;5;2;11;11;9;13;9;4;12;12;6;7;13;5;11;13;10;13	11;12;6;2;11;11;5;13;12;7;13;5;12;13;9;13;11;6;10;11;9;4	22	22	diff_parts_same_contig										0	Orphanet_97234	0.52423	0
iPS	ENSG00000136280	CCM2	ENSG00000136280	ENSG00000136280	protein_coding	protein_coding	5.48375	5.48375	5.22	5.23	1	1	0.00193574	0.00414537	0.993243	0.993243	1_to_1	identical gene model		10;10;10;2;7;8;10;4;6;4;8;4;5;3;6;9;5;9;8;12	10;9;8;8;10;9;12;4;10;10;8;5;6;5;7;4;3;6;4;2	20	20							1	Cerebral cavernous malformations-2	3	known_molec_cause	0	MONDO_0031037	0.7453	0
iPS	ENSG00000136286	MYO1G	ENSG00000136286	ENSG00000136286	protein_coding	protein_coding					0	0			0.994048	0.994048	1_to_1	identical gene model		22;16;12;10;21;17;21;21	22;21;21;16;17;21;12;10	8	8											0	EFO_0004587	0.44265	0
iPS	ENSG00000136295	TTYH3	ENSG00000136295	ENSG00000136295	protein_coding	protein_coding	14.97	14.99	7.05	7.05	1	1	0.00193574	0.00414537	0.992279	0.992279	1_to_1	identical gene model		14;3;10;13;6;3;4	14;13;3;10;3;4;6	7	7											0	EFO_0007984	0.22913	0
iPS	ENSG00000136297	MMD2	ENSG00000136297	ENSG00000136297	protein_coding	protein_coding	0.1	0.1	0.1	0.1	0	0			0.995536	0.995536	1_to_1	identical gene model		7;7;8;7	7;8;7;7	4	4							0	Miyoshi muscular dystrophy 2	2	linakge_mapping	0	GO_0006306	0.22265	0
iPS	ENSG00000136305	CIDEB	ENSG00000136305	ENSG00000136305	protein_coding	protein_coding	1.24125	1.2425	0.92	0.925	1	1	0.00193574	0.00414537	0.990432	0.990432	1_to_1	identical gene model		7;8;5;2;2;2	5;7;8;2;2;2	6	6	diff_parts_same_contig										0	MONDO_0007763	0.07484	0
iPS	ENSG00000136315	RNASE2CP	ENSG00000136315	ENSG00000136315	lncRNA	lncRNA	1.66	1.67	1.66	1.67	0	0			0	0	1_to_1	identical gene model		2	2	1	1											0	EFO_0003033	0.050263	0
iPS	ENSG00000136319	TTC5	ENSG00000136319	ENSG00000136319	protein_coding	protein_coding	5.24125	5.245	4.745	4.74	1	1	0.00193574	0.00414537	0.889121	0.889121	1_to_1	identical gene model		10;10;3;9;2;5;3	5;10;10;9;3	7	5			Variation	Variation			1	Neurodevelopmental disorder with cerebral atrophy and variable facial dysmorphism	3	known_molec_cause	0	Orphanet_88616;MONDO_0019502	0.36958	0
iPS	ENSG00000136327	NKX2-8	ENSG00000136327	ENSG00000136327	protein_coding	protein_coding	0.14	0.14	0.14	0.14	0	0			0	0	1_to_1	identical gene model		2	2	1	1											0	EFO_0004337	0.30019	0
iPS	ENSG00000136352	NKX2-1	ENSG00000136352	ENSG00000136352	protein_coding	protein_coding					0	0					1_to_1	identical gene model		3;2;3;4;3	2;3;3;4;3	5	5							1	Chorea, hereditary benign;Choreoathetosis, hypothyroidism, and neonatal respiratory distress;{Thyroid cancer, nonmedullary, 1}	3;3;3	known_molec_cause;known_molec_cause;known_molec_cause	0	Orphanet_1429	0.79103	1			yes
iPS	ENSG00000136367	ZFHX2	ENSG00000136367	ENSG00000136367	protein_coding	protein_coding	9.1375	9.1475	7.075	7.07	1	1	0.00193574	0.00414537	0.255393	0.255393	1_to_1	identical gene model		2;10;3;2;5	10;2;5;2;3	5	5	diff_parts_same_contig						1	?Marsili syndrome	3	known_molec_cause	0	Orphanet_140474	0.45274	0
iPS	ENSG00000136371	MTHFS	ENSG00000136371	ENSG00000136371	protein_coding	protein_coding	21.14	21.1412	19.99	19.98	1	1	0.00193574	0.00414537	0.925005	0.925005	1_to_1	identical gene model		3;3;4;2	4;3;3;2	4	4	new_contig_added, diff_parts_same_contig						1	Neurodevelopmental disorder with microcephaly, epilepsy, and hypomyelination	3	known_molec_cause	0	EFO_0007937	0.30413	0
iPS	ENSG00000136378	ADAMTS7	ENSG00000136378	ENSG00000136378	protein_coding	protein_coding	34.2488	34.29	29.645	29.65	1	1	0.000112226	0.91573	0.592955	0.59268	1_to_1	identical gene model		24;12;10;15;2	24;2;10;12;15	5	5											0	EFO_0007814	0.47056	0
iPS	ENSG00000136379	ABHD17C	ENSG00000136379	ENSG00000136379	protein_coding	protein_coding	2.37375	2.3775	1.5	1.5	1	1	0.00193574	0.00414537	0.987294	0.987294	1_to_1	identical gene model		3;3;3;4;3	3;3;3;3;4	5	5											0	EFO_0004995	0.50196	0
iPS	ENSG00000136381	IREB2	ENSG00000136381	ENSG00000136381	protein_coding	protein_coding	67.525	67.5325	64.57	64.7	1	1	0.00184373	0.00671391	0.411522	0.411707	1_to_1	identical gene model	0.999742	22;7;21;2;4;4;5;8;3;4	4;4;22;7;8;21;3;4;5;2	10	10	new_contig_added, diff_parts_same_contig						1	Neurodegeneration, early-onset, with choreoathetoid movements and microcytic anemia	3	known_molec_cause	0	EFO_0004526	0.27576	0
iPS	ENSG00000136383	ALPK3	ENSG00000136383	ENSG00000136383	protein_coding	protein_coding	18.7063	18.725	14.36	14.345	1	1	0.00193574	0.00414537	0.0419438	0.0419438	1_to_1	identical gene model		14;4	14;4	2	2	diff_parts_same_contig, new_contig_added		GRC Housekeeping	GRC Housekeeping			1	Cardiomyopathy, familial hypertrophic 27	3	known_molec_cause	0	EFO_0000538	0.74957	0
iPS	ENSG00000136404	TM6SF1	ENSG00000136404	ENSG00000136404	protein_coding	protein_coding	0.768333	0.77	0.325	0.325	1	1	0.00193574	0.00414537	0.998076	0.998076	1_to_1	identical gene model		6;10;10;7;2;5;9;8	7;10;10;6;9;5;8;2	8	8			GRC Housekeeping, Gap	GRC Housekeeping							0	EFO_0004587	0.15699	0
iPS	ENSG00000136425	CIB2	ENSG00000136425	ENSG00000136425	protein_coding	protein_coding	29.9262	29.9262	30.205	30.155	1	1	0.00193574	0.00414537	0.983823	0.983823	1_to_1	identical gene model		6;5;5;4;5;5;4;4;5;4	6;5;4;4;5;5;5;4;4;5	10	10	diff_parts_same_contig						1	Deafness, autosomal recessive 48;Usher syndrome, type IJ	3;3	known_molec_cause;known_molec_cause	0	MONDO_0019588	0.71212	0
iPS	ENSG00000136436	CALCOCO2	ENSG00000136436	ENSG00000136436	protein_coding	protein_coding	17.3175	17.3175	17.49	17.485	1	1	0.00193574	0.00414537	0.930598	0.930598	1_to_1	identical gene model		13;4;12;14;5;3;6;4;3;4;12;2;3;6;14;5;2;2;3;2;10;3;2;6;5;1;4;5	3;14;14;13;12;12;6;2;10;5;4;4;5;3;6;3;5;2;6;2;3;2;3;4;4;1;5;2	28	28			GRC Housekeeping, Path Problem, Gap	GRC Housekeeping, Gap							0	EFO_0004980	0.26666	0
iPS	ENSG00000136444	RSAD1	ENSG00000136444	ENSG00000136444	protein_coding	protein_coding	95.395	95.3937	96.91	96.79	1	1	0.00193574	0.00414537	0.447647	0.447647	1_to_1	identical gene model		9;3;8;6;2;3;2;5	9;3;5;8;3;6;2;2	8	8			GRC Housekeeping, Path Problem, Gap	GRC Housekeeping, Gap							0	EFO_0010700	0.036543	0
iPS	ENSG00000136448	NMT1	ENSG00000136448	ENSG00000136448	protein_coding	protein_coding	17.945	17.9488	15.34	15.37	1	1	0.00193574	0.00414537	0.994974	0.994974	1_to_1	identical gene model		12;6;7;2;2;2;5;2;6;3;2;4;13	13;2;12;6;7;6;4;5;3;2;2;2;2	13	13	new_contig_added, diff_parts_same_contig		Clone Problem, GRC Housekeeping	Clone Problem, GRC Housekeeping							0	EFO_0000764	0.37383	0
iPS	ENSG00000136449	MYCBPAP	ENSG00000136449	ENSG00000136449	protein_coding	protein_coding	2.76	2.7625	1.995	1.995	1	1	0.00193574	0.00414537	0.960593	0.960593	1_to_1	identical gene model		19;2;20;21;6;6;4;3;10;2;4;3;2;2;19	20;19;10;19;2;2;6;6;21;3;4;3;4;2;2	15	15			GRC Housekeeping, Path Problem, Gap	GRC Housekeeping, Gap							0	EFO_0000616	0.065883	0
iPS	ENSG00000136450	SRSF1	ENSG00000136450	ENSG00000136450	protein_coding	protein_coding	65.4363	65.4338	60.84	60.86	1	1	0.00193574	0.00414537	0.962924	0.962924	1_to_1	identical gene model		4;2;2;4;3;4;5;5;3	4;3;2;5;4;5;3;4;2	9	9			GRC Housekeeping, Path Problem, Gap	GRC Housekeeping, Gap							0	EFO_0000095	0.23244	0
iPS	ENSG00000136451	VEZF1	ENSG00000136451	ENSG00000136451	protein_coding	protein_coding	1.01625	1.01875	0.615	0.615	1	1	0.00193574	0.00414537	0.993127	0.993127	1_to_1	identical gene model		5;6;3;6	5;6;6	4	3			GRC Housekeeping, Path Problem, Gap	GRC Housekeeping, Gap							0	EFO_0004340	0.26232	0
iPS	ENSG00000136457	CHAD	ENSG00000136457	ENSG00000136457	protein_coding	protein_coding					0	0			0.987013	0.987013	1_to_1	identical gene model		4;2;4	2;4;4	3	3			GRC Housekeeping, Path Problem, Gap	GRC Housekeeping, Gap							0	EFO_0004339	0.12994	0
iPS	ENSG00000136463	TACO1	ENSG00000136463	ENSG00000136463	protein_coding	protein_coding	23.0575	23.0575	23.405	23.44	1	1	0.00193574	0.00414537	0.874217	0.874217	1_to_1	identical gene model		5;4	4;5	2	2	diff_parts_same_contig		Clone Problem, Path Problem, Gap	Gap			1	Mitochondrial complex IV deficiency, nuclear type 8	3	known_molec_cause	0	MONDO_0009068	0.61982	0
iPS	ENSG00000136478	TEX2	ENSG00000136478	ENSG00000136478	protein_coding	protein_coding	0.627143	0.627143	0.57	0.57	1	1	0.00193574	0.00414537	0.994497	0.994497	1_to_1	identical gene model		12;4;4;12;11;4;2;12;3;14	12;12;3;12;14;11;4;4;2;4	10	10	new_contig_added, diff_parts_same_contig		GRC Housekeeping, Path Problem, Gap	GRC Housekeeping, Gap							0	EFO_0004584	0.17755	0
iPS	ENSG00000136485	DCAF7	ENSG00000136485	ENSG00000136485	protein_coding	protein_coding	61.985	62.005	62.495	62.585	1	1	0.00193574	0.00414537	0.513929	0.530276	1_to_1	exon_count_diff		3;11;3;2;10;8	7;8;3;2;5;3	6	6	diff_parts_same_contig		Clone Problem, Path Problem, Gap	Clone Problem, Gap							0	MONDO_0011962;EFO_0000181;EFO_0000571	0.25152	0
iPS	ENSG00000136487	GH2	ENSG00000136487	ENSG00000136487	protein_coding	protein_coding	1.5425	1.5425	1.14	1.14	1	1	0.00193574	0.00414537	0.902897	0.902897	1_to_1	identical gene model		4;5;5;5;4	5;4;5;5;4	5	5	diff_parts_same_contig		Path Problem, Gap	Gap							0	EFO_0004339	0.24188	0
iPS	ENSG00000136488	CSH1	ENSG00000136488	ENSG00000136488	protein_coding	protein_coding	0.16	0.16	0.16	0.16	0	0			0.952381	0.952381	1_to_1	identical gene model		5;4;3;2;2;4	3;5;4;2;4;2	6	6	diff_parts_same_contig		Path Problem, Gap	Gap			0	[Placental lactogen deficiency]	1	association	0	EFO_0000220	0.099458	0
iPS	ENSG00000136490	LIMD2	ENSG00000136490	ENSG00000136490	protein_coding	protein_coding	19.8263	19.8287	18.74	18.71	1	1	0.00193574	0.00414537	0.978621	0.978621	1_to_1	identical gene model		5;5;3;2;5;5;2;4;6;3;5;5	5;3;5;5;6;2;5;5;4;3;2;5	12	12	diff_parts_same_contig		Path Problem, Gap	Gap							0	EFO_0004339	0.23629	0
iPS	ENSG00000136492	BRIP1	ENSG00000136492	ENSG00000136492	protein_coding	protein_coding	16.835	16.8375	16.12	16.14	1	1	0.00193574	0.00414537	0.387782	0.387782	1_to_1	identical gene model		20;18;5;6;3;4	20;18;4;3;6;5	6	6	diff_parts_same_contig, new_contig_added		GRC Housekeeping, Path Problem, Gap	GRC Housekeeping, Gap			1	Fanconi anemia, complementation group J;{Breast cancer, early-onset, susceptibility to}	3;3	known_molec_cause;known_molec_cause	1	MONDO_0012187	0.83613	1	Fanconi anaemia J, breast cancer susceptiblity	yes
iPS	ENSG00000136504	KAT7	ENSG00000136504	ENSG00000136504	protein_coding	protein_coding	20.5775	20.5888	20.33	20.325	1	1	0.00193574	0.00414537	0.969471	0.969471	1_to_1	identical gene model		15;14;14;13;4;2;4;5;5;13;4;2;12;9;2;8;8;7;16	16;15;13;13;12;14;5;14;8;7;8;9;5;4;2;2;4;2	19	18	diff_parts_same_contig		GRC Housekeeping, Path Problem, Gap	GRC Housekeeping, Gap							0	EFO_0000304	0.2242	1			yes
iPS	ENSG00000136514	RTP4	ENSG00000136514	ENSG00000136514	protein_coding	protein_coding	0.3	0.3	0.3	0.3	0	0			0	0	1_to_1	identical gene model		2	2	1	1			Clone Problem	Clone Problem							0	EFO_1001209	0.2372	0
iPS	ENSG00000136518	ACTL6A	ENSG00000136518	ENSG00000136518	protein_coding	protein_coding	33.0412	33.05	30.47	30.41	1	1	0.00193574	0.00414537	0.995932	0.995931	1_to_1	identical gene model		14;14;14;2;2;6;6;4;3;2;9;3;3;5	14;14;6;3;14;5;3;9;2;2;6;4;3;2	14	14											0	HP_0001263	0.40654	0
iPS	ENSG00000136521	NDUFB5	ENSG00000136521	ENSG00000136521	protein_coding	protein_coding	17.7013	17.7025	17.91	17.925	1	1	0.00193574	0.00414537	0.993281	0.993281	1_to_1	identical gene model		6;6;5;3;6;5;3;2;5;7;4;3;2;4;3;5	4;5;4;6;6;5;6;2;7;5;3;5;3;3;3;2	16	16											0	MONDO_0005148	0.60782	0
iPS	ENSG00000136522	MRPL47	ENSG00000136522	ENSG00000136522	protein_coding	protein_coding	104.551	104.522	114.375	114.275	1	1	0.00193574	0.00414537	0.886086	0.886086	1_to_1	identical gene model		7;6;7	7;7;6	3	3											0	EFO_0001378;EFO_0000222;EFO_1001938	0.15338	0
iPS	ENSG00000136527	TRA2B	ENSG00000136527	ENSG00000136527	protein_coding	protein_coding	33.965	33.9963	28.215	28.195	1	1	0.00193574	0.00414537	0.986714	0.986713	1_to_1	identical gene model		5;2;8;5;9;10;6;4;5;4;3;2;3;10;8;2	9;8;6;5;5;5;10;10;8;4;3;2;3;4;2;2	16	16	diff_parts_same_contig										0	EFO_0004703	0.38019	0
iPS	ENSG00000136531	SCN2A	ENSG00000136531	ENSG00000136531	protein_coding	protein_coding	0.105	0.105	0.105	0.105	0	0	0.00193574	0.00414537	0.995509	0.995509	1_to_1	identical gene model		27;27;11;25;4;27;15;28;28;29;27;28;27;27;14;14;3;3;3;6	3;29;11;27;28;14;15;27;27;28;14;27;27;27;25;28;4;6;3;3	20	20			Path Problem	Path Problem			1	Developmental and epileptic encephalopathy 11;Episodic ataxia, type 9;Seizures, benign familial infantile, 3	3;3;3	known_molec_cause;known_molec_cause;known_molec_cause	1	MONDO_0100062	0.82878	0
iPS	ENSG00000136535	TBR1	ENSG00000136535	ENSG00000136535	protein_coding	protein_coding	0.44	0.44	0.44	0.44	0	0			0.424242	0.424242	1_to_1	identical gene model		6;5;6;2;3;3	6;2;6;5;3;3	6	6	diff_parts_same_contig		Path Problem	Path Problem			1	Intellectual developmental disorder with autism and speech delay	3	known_molec_cause	0	EFO_0003756	0.72155	0
iPS	ENSG00000136536	MARCHF7	ENSG00000136536	ENSG00000136536	protein_coding	protein_coding	3.40875	3.415	1.74	1.74	1	1	0.00193574	0.00414537	0.999066	0.999066	1_to_1	identical gene model		10;12;9;4;4;2;4;4;8	8;10;12;4;4;9;2;4;4	9	9			Path Problem	Path Problem							0	EFO_0004309	0.45507	0
iPS	ENSG00000136541	ERMN	ENSG00000136541	ENSG00000136541	protein_coding	protein_coding					0	0			1	1	1_to_1	identical gene model		4;4;4;4;3;4;3;4;3	3;4;4;3;4;4;4;4;3	9	9			Path Problem	Path Problem							0	EFO_0004570	0.099804	0
iPS	ENSG00000136542	GALNT5	ENSG00000136542	ENSG00000136542	protein_coding	protein_coding	0.164	0.164	0.16	0.16	1	1	0.00193574	0.00414537	0.0192308	0.0192308	1_to_1	identical gene model		10;2;2	10;2;2	3	3			Path Problem	Path Problem							0	EFO_0010968	0.33519	0
iPS	ENSG00000136546	SCN7A	ENSG00000136546	ENSG00000136546	protein_coding	protein_coding	0.236667	0.236667	0.24	0.24	1	1	0.00193574	0.00414537	0.957364	0.957364	1_to_1	identical gene model		15;26;25;2;26;25;26;5	26;25;26;25;26;15;2;5	8	8			Path Problem	Path Problem							0	EFO_0000474	0.60704	0
iPS	ENSG00000136560	TANK	ENSG00000136560	ENSG00000136560	protein_coding	protein_coding	15.135	15.1363	15.98	16	1	1	0.00193574	0.00414537	0.984385	0.984385	1_to_1	identical gene model		8;8;8;3;9;8;7;6;7;5;3;4;5;6;7;3;2;6;3;2;3;2;4	8;6;2;4;7;3;8;8;7;2;8;7;5;4;9;3;6;6;3;2;3;5;3	23	23			Path Problem	Path Problem							0	EFO_0004784	0.48303	0
iPS	ENSG00000136573	BLK	ENSG00000136573	ENSG00000136573	protein_coding	protein_coding					0	0					1_to_1	identical gene model		13;2;3;4;12;3;12	13;3;12;12;4;3;2	7	7	new_contig_added, diff_parts_same_contig		Variation, Path Problem, GRC Housekeeping	Variation, Path Problem			1	Maturity-onset diabetes of the young, type 11	3	known_molec_cause	0	EFO_0002690	0.64005	0
iPS	ENSG00000136574	GATA4	ENSG00000136574	ENSG00000136574	protein_coding	protein_coding	0.27	0.27	0.27	0.27	0	0			0.979968	0.979968	1_to_1	identical gene model		7;2;5;3;3;7;7;3;9	7;7;7;9;2;5;3;3	9	8			Variation, Path Problem, GRC Housekeeping	Variation, Path Problem			1	?Testicular anomalies with or without congenital heart disease;Atrial septal defect 2;Atrioventricular septal defect 4;Tetralogy of Fallot;Ventricular septal defect 1	3;3;3;3;3	known_molec_cause;known_molec_cause;known_molec_cause;known_molec_cause;known_molec_cause	0	EFO_1000825	0.78914	0
iPS	ENSG00000136603	SKIL	ENSG00000136603	ENSG00000136603	protein_coding	protein_coding	2.56429	2.56571	2.06	2.07	1	1	0.00193574	0.00414537	0.998693	0.998693	1_to_1	identical gene model		7;6;8;6;2;4;3;2;2;2	2;2;7;3;8;2;6;6;4;2	10	10	diff_parts_same_contig										0	EFO_0001663	0.46494	0
iPS	ENSG00000136628	EPRS1	ENSG00000136628	ENSG00000136628	protein_coding	protein_coding	185.928	185.9	193.15	192.865	1	1	0.00197305	0.00414537	0.624652	0.624659	1_to_1	identical gene model		32;5;2;12;3;21	32;2;3;21;5;12	6	6	diff_parts_same_contig						1	Leukodystrophy, hypomyelinating, 15;Microcephaly, progressive, seizures, and cerebral and cerebellar atrophy	3;3	known_molec_cause;known_molec_cause	0	MONDO_0054782	0.63105	0
iPS	ENSG00000136630	HLX	ENSG00000136630	ENSG00000136630	protein_coding	protein_coding	0.17	0.17	0.17	0.17	0	0			0.970238	0.970238	1_to_1	identical gene model		4;4;1	1;4;4	3	3											0	EFO_0004842	0.47119	0
iPS	ENSG00000136631	VPS45	ENSG00000136631	ENSG00000136631	protein_coding	protein_coding	8.34625	8.305	8.035	8.025	1	1	0.00810171	0.252291	0.992648	0.992704	1_to_1	exon_length_diff	0.999707	14;13;5;9;2;9;2;14;4;14;12;2;15;2;15;15;16;4;4	15;14;9;2;14;12;5;15;2;14;4;15;13;16;4;9;4;2;2	19	19	new_contig_added		Path Problem, GRC Housekeeping				1	Neutropenia, severe congenital, 5, autosomal recessive	3	known_molec_cause	0	Orphanet_369852	0.73037	0
iPS	ENSG00000136634	IL10	ENSG00000136634	ENSG00000136634	protein_coding	protein_coding					0	0					1_to_1	identical gene model		2;5;3;3;7;6;6	5;3;6;7;6;3;2	7	7							1	{Graft-versus-host disease, protection against};{HIV-1, susceptibility to};{Rheumatoid arthritis, progression of}	3;3;3	known_molec_cause;known_molec_cause;known_molec_cause	0	MONDO_0016542	0.55437	0
iPS	ENSG00000136636	KCTD3	ENSG00000136636	ENSG00000136636	protein_coding	protein_coding	19.2987	19.3125	18.14	18.13	1	1	0.00193574	0.00414537	0.915147	0.915147	1_to_1	identical gene model		18;8;6;3;2	18;8;6;2;3	5	5	new_contig_added, diff_parts_same_contig										0	HP_0200134	0.36958	0
iPS	ENSG00000136643	RPS6KC1	ENSG00000136643	ENSG00000136643	protein_coding	protein_coding	1.23625	1.23625	1.23	1.23	1	1	0.00193574	0.00414537	0.998934	0.998934	1_to_1	identical gene model		14;15;3;13;3;14;15;15;13	14;15;15;13;15;14;13;3;3	9	9	new_contig_added, diff_parts_same_contig										0	HP_0012448;EFO_1001101;HP_0001252;HP_0001263;HP_0002500;HP_0002079	0.25871	0
iPS	ENSG00000136682	ZNG1B	ENSG00000136682	ENSG00000136682	protein_coding	protein_coding	8.795	8.795	8.63	8.635	1	1	0.00193574	0.00414537	0.989079	0.989086	1_to_1	identical gene model		15;16;14;16;16;2;3;6;3;2;8	15;14;16;16;2;16;3;8;2;6;3	11	11			Missing sequence, Path Problem	Missing sequence, Path Problem	High Signal Region	High Signal Region					0	EFO_0005271	0.17305	0
iPS	ENSG00000136688	IL36G	ENSG00000136688	ENSG00000136688	protein_coding	protein_coding	0.5175	0.5175	0.4	0.4	1	1	0.00193574	0.00414537	0.690476	0.690476	1_to_1	identical gene model		5;4;4	4;5;4	3	3			Path Problem	Path Problem							0	EFO_0000220	0.12893	0
iPS	ENSG00000136689	IL1RN	ENSG00000136689	ENSG00000136689	protein_coding	protein_coding					0	0					1_to_1	identical gene model		6;5;6;9;4;3;4;2;3	4;9;3;6;6;5;3;4;2	9	9			Path Problem	Path Problem			1	Interleukin 1 receptor antagonist deficiency;{Gastric cancer risk after H. pylori infection};{Microvascular complications of diabetes 4}	3;3;3	known_molec_cause;known_molec_cause;known_molec_cause	0	Orphanet_210115	0.76318	0
iPS	ENSG00000136694	IL36A	ENSG00000136694	ENSG00000136694	protein_coding	protein_coding					0	0					1_to_1	identical gene model		4	4	1	1			Path Problem	Path Problem							0	EFO_0000676	0.089235	0
iPS	ENSG00000136695	IL36RN	ENSG00000136695	ENSG00000136695	protein_coding	protein_coding					0	0					1_to_1	identical gene model		5;5;4;2	5;5;4;2	4	4			Path Problem	Path Problem			1	Psoriasis 14, pustular	3	known_molec_cause	1	MONDO_0013626	0.80178	0
iPS	ENSG00000136696	IL36B	ENSG00000136696	ENSG00000136696	protein_coding	protein_coding					0	0					1_to_1	identical gene model		6;5	6;5	2	2			Path Problem	Path Problem							0	EFO_0010750	0.20563	0
iPS	ENSG00000136697	IL1F10	ENSG00000136697	ENSG00000136697	protein_coding	protein_coding					0	0					1_to_1	identical gene model		5;4;2	5;4;2	3	3			Path Problem	Path Problem							0	EFO_0002690	0.34809	0
iPS	ENSG00000136698	CFC1	ENSG00000136698	ENSG00000136698	protein_coding	protein_coding	0.12	0.12	0.12	0.12	0	0			0.997024	0.997024	1_to_1	identical gene model		6;5;4	6;5;4	3	3	diff_parts_same_contig		Path Problem	Path Problem		High Signal Region	1	Heterotaxy, visceral, 2, autosomal	3	known_molec_cause	0	MONDO_0018677	0.71475	0
iPS	ENSG00000136699	SMPD4	ENSG00000136699	ENSG00000136699	protein_coding	protein_coding	13.5425	13.555	9.515	9.52	1	1	0.00193574	0.00414537	0.996119	0.996119	1_to_1	identical gene model		19;20;19;6;17;16;8;7;15;6;5;7;19;3;7;3;6;7;7;3	17;19;19;19;16;20;15;7;7;7;3;5;3;6;8;7;6;3;7;6	20	20			Path Problem	Path Problem			1	Neurodevelopmental disorder with microcephaly, arthrogryposis, and structural brain anomalies;Neurodevelopmental disorder with microcephaly, epilepsy, and brain atrophy	3;3	known_molec_cause;known_molec_cause	0	EFO_0010631	0.62056	0
iPS	ENSG00000136709	WDR33	ENSG00000136709	ENSG00000136709	protein_coding	protein_coding	61.7788	61.7837	60.965	61.055	1	1	0.00187563	0.00654122	0.464455	0.464445	1_to_1	identical gene model		22;8;4;6;7	22;7;8;6;4	5	5	new_contig_added, diff_parts_same_contig		Path Problem	Path Problem							0	EFO_0004833	0.23536	0
iPS	ENSG00000136710	CCDC115	ENSG00000136710	ENSG00000136710	protein_coding	protein_coding	3.52125	3.52125	3.55	3.545	1	1	0.00193574	0.00414537	0.982635	0.982635	1_to_1	identical gene model		5;5;6;2;6	5;6;2;6;5	5	5			Path Problem	Path Problem			1	Congenital disorder of glycosylation, type IIo	3	known_molec_cause	0	MONDO_0014789	0.71298	0
iPS	ENSG00000136715	SAP130	ENSG00000136715	ENSG00000136715	protein_coding	protein_coding	1.23	1.23125	0.67	0.67	1	1	0.00193574	0.00414537	0.996607	0.996607	1_to_1	identical gene model		21;20;21;7;4;21	21;20;21;21;7;4	6	6			Path Problem	Path Problem							0	EFO_0004980	0.28485	0
iPS	ENSG00000136717	BIN1	ENSG00000136717	ENSG00000136717	protein_coding	protein_coding	5.3375	5.3425	4.695	4.695	1	1	0.00193574	0.00414537	0.98471	0.98471	1_to_1	identical gene model		16;19;16;13;16;15;18;14;15;15;14;5;8;9	16;16;13;16;15;18;14;15;15;19;5;14;8;9	14	14			Path Problem	Path Problem			1	Centronuclear myopathy 2	3	known_molec_cause	0	MONDO_0009709	0.76376	0
iPS	ENSG00000136718	IMP4	ENSG00000136718	ENSG00000136718	protein_coding	protein_coding	17.9037	17.9075	17.95	17.93	1	1	0.00193574	0.00414537	0.995408	0.995408	1_to_1	identical gene model		9;9;9;9;8;5;4;8;3;7;8;2;7;3;5;6;3	9;7;8;6;7;9;2;5;9;5;3;8;9;8;4;3;3	17	17			Path Problem	Path Problem							0	MONDO_0011962	0.099577	0
iPS	ENSG00000136720	HS6ST1	ENSG00000136720	ENSG00000136720	protein_coding	protein_coding	103.037	103.076	104.89	104.86	1	1	0.00193574	0.00414537	0.0879308	0.0879308	1_to_1	identical gene model		2;2;3;2	3;2;2;2	4	4	new_contig_added, diff_parts_same_contig		Path Problem	Path Problem			1	{Hypogonadotropic hypogonadism 15 with or without anosmia}	3	known_molec_cause	0	MONDO_0018800	0.66327	0
iPS	ENSG00000136731	UGGT1	ENSG00000136731	ENSG00000136731	protein_coding	protein_coding	12.2762	12.2788	12.5	12.51	1	1	0.00218076	0.00414537	0.77633	0.776365	1_to_1	identical gene model		41;41;4;5;26;3;6	41;5;26;41;6;4;3	7	7	new_contig_added, diff_parts_same_contig		Path Problem	Path Problem							0	EFO_0004339	0.37254	0
iPS	ENSG00000136732	GYPC	ENSG00000136732	ENSG00000136732	protein_coding	protein_coding	20.5237	20.5237	19.775	19.82	1	1	0.00193574	0.00414537	0.94117	0.94117	1_to_1	identical gene model		4;5;3;2;2	2;2;4;3;5	5	5	diff_parts_same_contig		Path Problem	Path Problem			1	[Blood group, Gerbich];{Malaria, resistance to}	3;3	known_molec_cause;known_molec_cause	0	EFO_0004528	0.46846	0
iPS	ENSG00000136738	STAM	ENSG00000136738	ENSG00000136738	protein_coding	protein_coding	37.6262	37.6238	35.005	34.975	1	1	0.00193574	0.00414537	0.298447	0.298447	1_to_1	identical gene model		6;14;7;2;3	14;6;7;2;3	5	5	new_contig_added, diff_parts_same_contig			GRC Housekeeping							0	EFO_0007347	0.36958	0
iPS	ENSG00000136750	GAD2	ENSG00000136750	ENSG00000136750	protein_coding	protein_coding	0.333333	0.333333	0.25	0.25	1	1	0.00193574	0.00414537	0.921491	0.921491	1_to_1	identical gene model		17;4;16;4;17	17;4;16;17;4	5	5				GRC Housekeeping							0	EFO_0007629	0.31791	0
iPS	ENSG00000136754	ABI1	ENSG00000136754	ENSG00000136754	protein_coding	protein_coding	0.14	0.14	0.14	0.14	0	0	0.00193574	0.00414537	0.999864	0.999864	1_to_1	identical gene model		12;11;10;10;10;11;12;10;9;10;2;7;9	11;10;10;12;10;9;10;10;7;9;12;11;2	13	13	diff_parts_same_contig			GRC Housekeeping							0	EFO_0008550;EFO_0000478;EFO_0003865;EFO_0001642;MONDO_0018531;EFO_0006318;EFO_1000417;MONDO_0016748;EFO_0008509;EFO_1000294;EFO_0005540	0.36958	1			yes
iPS	ENSG00000136758	YME1L1	ENSG00000136758	ENSG00000136758	protein_coding	protein_coding	5.18875	5.19375	4.395	4.395	1	1	0.00193574	0.00414537	0.994846	0.994846	1_to_1	identical gene model		20;21;19;8;7;7;3;7;18	19;18;20;21;7;7;7;8;3	9	9	diff_parts_same_contig			GRC Housekeeping			1	?Optic atrophy 11	3	known_molec_cause	0	Orphanet_98676	0.36958	0
iPS	ENSG00000136770	DNAJC1	ENSG00000136770	ENSG00000136770	protein_coding	protein_coding	45.8488	45.8462	47.62	47.58	1	1	0.00193574	0.00414537	0.303164	0.303164	1_to_1	identical gene model		3;12;4;4;4	12;4;4;4;3	5	5				GRC Housekeeping							0	EFO_0000305	0.35392	0
iPS	ENSG00000136783	NIPSNAP3A	ENSG00000136783	ENSG00000136783	protein_coding	protein_coding	56.9875	56.9838	56.335	56.375	1	1	0.00193574	0.00414537	0.0600356	0.0600356	1_to_1	identical gene model		6;2	6;2	2	2											0	EFO_0010983	0.29123	0
iPS	ENSG00000136802	LRRC8A	ENSG00000136802	ENSG00000136802	protein_coding	protein_coding	1.03125	1.03375	0.47	0.47	1	1	0.00193574	0.00414537	0.998368	0.998368	1_to_1	identical gene model		4;3;4;2;2	4;3;4;2;2	5	5							1	?Agammaglobulinemia 5	3	known_molec_cause	0	Orphanet_33110	0.47835	0
iPS	ENSG00000136807	CDK9	ENSG00000136807	ENSG00000136807	protein_coding	protein_coding	97.9875	98.0075	97.23	97.18	1	1	0.00193574	0.00414537	0.532134	0.532134	1_to_1	identical gene model		7;3;5;4;2	3;7;5;4;2	5	5											0	EFO_0000764	0.59393	0
iPS	ENSG00000136810	TXN	ENSG00000136810	ENSG00000136810	protein_coding	protein_coding	1868.05	1867.33	1820.27	1820.51	1	1	0.00190527	0.00414537	0.397356	0.397353	1_to_1	identical gene model		4;5;2	5;4;2	3	3							1	Striatonigral degeneration, childhood-onset	3	known_molec_cause	0	EFO_0004527	0.41404	0
iPS	ENSG00000136811	ODF2	ENSG00000136811	ENSG00000136811	protein_coding	protein_coding	9.545	9.54875	7.59	7.59	1	1	0.00193574	0.00414537	0.99137	0.99137	1_to_1	identical gene model		21;17;19;16;23;16;11;7;21;19;5;6;16;6;5;6;3;5;16;21	5;16;21;16;6;5;21;16;23;21;16;6;11;7;17;5;19;19;6;3	20	20	diff_parts_same_contig										0	MONDO_0008170	0.23099	0
iPS	ENSG00000136813	ECPAS	ENSG00000136813	ENSG00000136813	protein_coding	protein_coding	3.71125	3.71625	2.56	2.56	1	1	0.00193574	0.00414537	0.997992	0.997992	1_to_1	identical gene model		51;49;4;4;23;5	49;51;4;4;23;5	6	6											0	EFO_0004747	0.14092	0
iPS	ENSG00000136816	TOR1B	ENSG00000136816	ENSG00000136816	protein_coding	protein_coding	33.9925	34.0012	32.58	32.565	1	1	0.00193574	0.00414537	0.225598	0.225598	1_to_1	identical gene model		5;3;2;4	2;5;3;4	4	4											0	EFO_0004735	0.24617	0
iPS	ENSG00000136819	C9orf78	ENSG00000136819	ENSG00000136819	protein_coding	protein_coding	60.1662	60.17	58.995	58.955	1	1	0.00193574	0.00414537	0.809181	0.809126	1_to_1	identical gene model		9;6;7;5;2;5;3	9;6;5;2;7;5;3	7	7											0	EFO_0001663	0.086061	0
iPS	ENSG00000136824	SMC2	ENSG00000136824	ENSG00000136824	protein_coding	protein_coding	0.451667	0.455	0.34	0.34	1	1	0.00193574	0.00414537	0.998287	0.998287	1_to_1	identical gene model		25;25;25;6;7	25;6;25;25;7	5	5	diff_parts_same_contig						1	Smith-McCort dysplasia 2	3	known_molec_cause	0	EFO_0004193	0.27014	0
iPS	ENSG00000136826	KLF4	ENSG00000136826	ENSG00000136826	protein_coding	protein_coding	0.2325	0.2325	0.27	0.27	1	1	0.00193574	0.00414537	0.99193	0.99193	1_to_1	identical gene model		5;2;3;4;3;4	5;4;3;4;2;3	6	6											0	EFO_0000305	0.50417	1			yes
iPS	ENSG00000136827	TOR1A	ENSG00000136827	ENSG00000136827	protein_coding	protein_coding	14.9838	14.9925	13.465	13.46	1	1	0.00193574	0.00414537	0.953736	0.953736	1_to_1	identical gene model		5;2;4;3;6	5;6;3;4;2	5	5							1	Arthrogryposis multiplex congenita 5;Dystonia-1, torsion;{Dystonia-1, modifier of}	3;3;3	known_molec_cause;known_molec_cause;known_molec_cause	0	MONDO_0007492	0.79027	0
iPS	ENSG00000136828	RALGPS1	ENSG00000136828	ENSG00000136828	protein_coding	protein_coding	5.86125	5.86375	5.32	5.325	1	1	0.00193574	0.00414537	0.983256	0.983256	1_to_1	identical gene model		19;7;17;12;8;5;12;18;6;5;4;5;4;4	18;19;12;8;5;7;5;12;4;17;4;5;6;4	14	14											0	EFO_0007800	0.43665	0
iPS	ENSG00000136830	NIBAN2	ENSG00000136830	ENSG00000136830	protein_coding	protein_coding	3.75125	3.75375	2.39	2.39	1	1	0.00193574	0.00414537	0.997992	0.997992	1_to_1	identical gene model		14;14;2;6;2;4;5	14;14;4;6;5;2;2	7	7	new_contig_added										0	EFO_0009270	0.39976	0
iPS	ENSG00000136834	OR1J1	ENSG00000136834	ENSG00000136834	protein_coding	protein_coding	0.29	0.29	0.29	0.29	0	0			0	0	1_to_1	identical gene model		1	1	1	1											0	EFO_0000621	0.21332	0
iPS	ENSG00000136839	OR13C9	ENSG00000136839	ENSG00000136839	protein_coding	protein_coding					0	0					1_to_1	identical gene model		1	1	1	1											0	EFO_0000304	0.18021	0
iPS	ENSG00000136840	ST6GALNAC4	ENSG00000136840	ENSG00000136840	protein_coding	protein_coding	20.2725	20.2712	19.6	19.605	1	1	0.00193574	0.00414537	0.812115	0.812115	1_to_1	identical gene model		6;5;5;2;2;2;4	6;4;2;5;5;2;2	7	7											0	MONDO_0100096	0.46197	0
iPS	ENSG00000136842	TMOD1	ENSG00000136842	ENSG00000136842	protein_coding	protein_coding	0.33	0.33	0.33	0.33	0	0	0.00193574	0.00414537	0.999304	0.999304	1_to_1	identical gene model		10;7;10	10;10;7	3	3											0	EFO_0000280	0.45166	0
iPS	ENSG00000136848	DAB2IP	ENSG00000136848	ENSG00000136848	protein_coding	protein_coding	1.34833	1.34833	1.3	1.3	1	1	0.00193574	0.00414537	0.999427	0.999427	1_to_1	identical gene model		17;14;15;6;16;5;4;2;4;2;14;2	6;17;5;2;16;2;15;14;14;2;4;4	12	12											0	EFO_0001645	0.45713	0
iPS	ENSG00000136854	STXBP1	ENSG00000136854	ENSG00000136854	protein_coding	protein_coding	21.9013	21.8938	19.765	19.745	1	1	0.00193574	0.00414537	0.994506	0.994506	1_to_1	identical gene model		19;20;2;4;2;7;7;14;19;6;4;1;7;20;20;19;20;20;20;20;20;19;21	20;7;20;19;20;20;19;20;20;20;20;19;6;7;21;2;7;19;2;14;4;4;1	23	23	new_contig_added, diff_parts_same_contig						1	Developmental and epileptic encephalopathy 4	3	known_molec_cause	1	MONDO_0100062	0.8359	0
iPS	ENSG00000136856	SLC2A8	ENSG00000136856	ENSG00000136856	protein_coding	protein_coding	8.68875	8.6925	7.785	7.77	1	1	0.00193574	0.00414537	0.982484	0.982484	1_to_1	identical gene model		7;9;10;4;6;7;7;7;7;5;2;2;2;4;8	8;7;10;6;7;9;4;7;7;7;2;4;5;2;2	15	15											0	EFO_0007710	0.25858	0
iPS	ENSG00000136859	ANGPTL2	ENSG00000136859	ENSG00000136859	protein_coding	protein_coding	7.0975	7.1	6.945	6.935	1	1	0.00193574	0.00414537	0.840937	0.840937	1_to_1	identical gene model		4;5;2;2	5;4;2;2	4	4											0	EFO_0004339	0.56463	0
iPS	ENSG00000136861	CDK5RAP2	ENSG00000136861	ENSG00000136861	protein_coding	protein_coding	9.87375	9.87125	9.815	9.82	1	1	0.00193574	0.00414537	0.994276	0.994276	1_to_1	identical gene model		38;37;35;23;16;6;2;4;39;4;4;38;6;11;6;24;5;2;2	35;38;37;2;39;4;38;23;6;6;5;16;24;2;4;6;4;11;2	19	19							1	Microcephaly 3, primary, autosomal recessive	3	known_molec_cause	0	Orphanet_2512	0.74057	0
iPS	ENSG00000136866	ZFP37	ENSG00000136866	ENSG00000136866	protein_coding	protein_coding	2.16375	2.16375	2.225	2.22	1	1	0.00193574	0.00414537	0.83749	0.83749	1_to_1	identical gene model		4;4;4	4;4;4	3	3											0	EFO_0010750;EFO_0006797	0.21663	0
iPS	ENSG00000136867	SLC31A2	ENSG00000136867	ENSG00000136867	protein_coding	protein_coding	0.46	0.458333	0.46	0.455	1	1	0.00193574	0.00414537	0.973752	0.973752	1_to_1	identical gene model		4;5;2	2;4;5	3	3											0	EFO_0004526	0.36435	0
iPS	ENSG00000136868	SLC31A1	ENSG00000136868	ENSG00000136868	protein_coding	protein_coding	63.4363	63.475	55.91	55.865	1	1	0.00193574	0.00414537	0	0	1_to_1	identical gene model		5;2	5;2	2	2											0	EFO_0000616	0.099342	0
iPS	ENSG00000136869	TLR4	ENSG00000136869	ENSG00000136869	protein_coding	protein_coding	0.215	0.215	0.215	0.215	0	0	0.00193574	0.00414537	0.540363	0.540363	1_to_1	identical gene model		3;4;2;2	2;4;3;2	4	4							0	Macular degeneration, age-related, 10	2	linakge_mapping	0	EFO_0007660	0.44776	0
iPS	ENSG00000136870	ZNF189	ENSG00000136870	ENSG00000136870	protein_coding	protein_coding	0.722857	0.724286	0.62	0.62	1	1	0.00193574	0.00414537	0.993923	0.993923	1_to_1	identical gene model		4;3;3;4	3;4;3;4	4	4											0	EFO_0004533	0.1914	0
iPS	ENSG00000136872	ALDOB	ENSG00000136872	ENSG00000136872	protein_coding	protein_coding	0.1525	0.15	0.11	0.105	1	1	0.00193574	0.00414537	0.513889	0.513889	1_to_1	identical gene model		3;10;9;9;4;9;2;7;3	9;9;10;9;7;3;3;2;4	9	9							1	Fructose intolerance, hereditary	3	known_molec_cause	1	Orphanet_469	0.83109	0
iPS	ENSG00000136874	STX17	ENSG00000136874	ENSG00000136874	protein_coding	protein_coding	14.545	14.5475	13.41	13.405	1	1	0.00193574	0.00414537	0.488401	0.488401	1_to_1	identical gene model		8;7;6;3;8;6;2;8;2;5;3;8	8;8;3;5;6;7;8;8;2;3;6;2	12	12											0	EFO_0007822	0.25757	0
iPS	ENSG00000136875	PRPF4	ENSG00000136875	ENSG00000136875	protein_coding	protein_coding	7.4475	7.45	7.96	7.97	1	1	0.00193574	0.00414537	0.954683	0.954676	1_to_1	identical gene model		14;14;2	14;14;2	3	3							1	Retinitis pigmentosa 70	3	known_molec_cause	0	Orphanet_791	0.65863	0
iPS	ENSG00000136877	FPGS	ENSG00000136877	ENSG00000136877	protein_coding	protein_coding	8.3975	8.40125	7.215	7.21	1	1	0.00193574	0.00414537	0.997058	0.997058	1_to_1	identical gene model		15;13;15;14;8;11;15;8;3;3;3;8;8;8;5;11;7;5;6;6;14	8;8;14;14;15;11;13;5;15;8;6;15;11;8;3;6;7;5;8;3;3	21	21											0	EFO_0001075	0.18387	0
iPS	ENSG00000136878	USP20	ENSG00000136878	ENSG00000136878	protein_coding	protein_coding	1.36125	1.3625	1.38	1.38	1	1	0.00193574	0.00414537	0.99323	0.99323	1_to_1	identical gene model		25;26;26;3;8;3;4;6;6	3;6;25;26;26;8;4;6;3	9	9											0	EFO_1000044	0.25978	0
iPS	ENSG00000136881	BAAT	ENSG00000136881	ENSG00000136881	protein_coding	protein_coding	0.4625	0.4625	0.48	0.48	1	1	0.00193574	0.00414537	0.592904	0.592904	1_to_1	identical gene model		4;4;4;6;6	6;6;4;4;4	5	5			GRC Housekeeping	GRC Housekeeping			1	Bile acid conjugation defect 1	3	known_molec_cause	0	MONDO_0100327	0.65112	0
iPS	ENSG00000136883	KIF12	ENSG00000136883	ENSG00000136883	protein_coding	protein_coding	1.79625	1.7975	1.855	1.855	1	1	0.00193574	0.00414537	0.972213	0.972213	1_to_1	identical gene model		16;19;8;2;3;18;19;16;3	3;18;19;16;3;16;19;8;2	9	9							1	Cholestasis, progressive familial intrahepatic, 8	3	known_molec_cause	0	EFO_0000304	0.18103	0
iPS	ENSG00000136888	ATP6V1G1	ENSG00000136888	ENSG00000136888	protein_coding	protein_coding	377.007	376.957	400.595	400.315	1	1	0.00193574	0.00414537	0.0222909	0.0222909	1_to_1	identical gene model		3;2	3;2	2	2	diff_parts_same_contig										0	EFO_0004703;EFO_0007702	0.18419	0
iPS	ENSG00000136891	TEX10	ENSG00000136891	ENSG00000136891	protein_coding	protein_coding	18.4925	18.4975	19.23	19.25	1	1	0.00193574	0.00414537	0.939084	0.939087	1_to_1	identical gene model		15;5;2;15	15;15;2;5	4	4											0	EFO_0004995	0.3436	0
iPS	ENSG00000136895	GARNL3	ENSG00000136895	ENSG00000136895	protein_coding	protein_coding	5.44625	5.4475	4.435	4.43	1	1	0.00193574	0.00414537	0.88656	0.88656	1_to_1	identical gene model		27;28;7;7;29;11;7;6;5;5;6;3;7;4;7;7;3;4;8;12;2;7	11;6;7;5;5;7;7;7;29;7;4;28;27;7;8;6;3;4;12;7;2;3	22	22											0	EFO_0003847	0.25935	0
iPS	ENSG00000136897	MRPL50	ENSG00000136897	ENSG00000136897	protein_coding	protein_coding	114.897	114.874	123.935	123.85	1	1	0.00193574	0.00414537	6.27825e-05	6.27825e-05	1_to_1	identical gene model		2	2	1	1											0	EFO_0004533	0.029152	0
iPS	ENSG00000136908	DPM2	ENSG00000136908	ENSG00000136908	protein_coding	protein_coding	29.1313	29.1375	27.645	27.7	1	1	0.00193574	0.00414537	0.942762	0.942757	1_to_1	identical gene model		4;3;3;2;3	4;3;3;2;3	5	5							1	Congenital disorder of glycosylation, type Iu	3	known_molec_cause	0	MONDO_0014023	0.7255	0
iPS	ENSG00000136918	WDR38	ENSG00000136918	ENSG00000136918	protein_coding	protein_coding					0	0			1	1	1_to_1	identical gene model		9;9;8	9;8;9	3	3											0	EFO_0006941	0.10705	0
iPS	ENSG00000136925	TSTD2	ENSG00000136925	ENSG00000136925	protein_coding	protein_coding	2.89875	2.9025	2.1	2.1	1	1	0.00193574	0.00414537	0.978307	0.978307	1_to_1	identical gene model		10;4;6;10;1;3	10;1;10;6;4;3	6	6											0	EFO_0004696	0.058205	0
iPS	ENSG00000136928	GABBR2	ENSG00000136928	ENSG00000136928	protein_coding	protein_coding	1.025	1.02625	0.925	0.925	1	1	0.00193574	0.00414537	0.424905	0.424905	1_to_1	identical gene model		19;5;6;4;2;4;6;5;2;19;3;2	19;19;2;4;2;5;4;6;5;6;3;2	12	12							1	Developmental and epileptic encephalopathy 59;Neurodevelopmental disorder with poor language and loss of hand skills;{Nicotine dependence, protection against};{Nicotine dependence, susceptibility to}	3;3;3;3	known_molec_cause;known_molec_cause;known_molec_cause;known_molec_cause	0	HP_0200134	0.62812	0
iPS	ENSG00000136929	HEMGN	ENSG00000136929	ENSG00000136929	protein_coding	protein_coding					0	0					1_to_1	identical gene model		5;4	5;4	2	2											0	EFO_0004309	0.24048	0
iPS	ENSG00000136930	PSMB7	ENSG00000136930	ENSG00000136930	protein_coding	protein_coding	278.207	278.19	280.7	280.215	1	1	0.00193574	0.00414537	0.882197	0.882195	1_to_1	identical gene model		8;7;4;3;2;7	8;7;3;2;7;4	6	6											0	EFO_0000764	0.46197	0
iPS	ENSG00000136931	NR5A1	ENSG00000136931	ENSG00000136931	protein_coding	protein_coding					0	0			1	1	1_to_1	identical gene model		5;7;4;6	7;6;5;4	4	4							1	46, XX sex reversal 4;46XY sex reversal 3;Adrenocortical insufficiency;Premature ovarian failure 7;Spermatogenic failure 8	3;3;3;3;3	known_molec_cause;known_molec_cause;known_molec_cause;known_molec_cause;known_molec_cause	0	MONDO_0010765	0.779	0
iPS	ENSG00000136932	TRMO	ENSG00000136932	ENSG00000136932	protein_coding	protein_coding	1	1.00125	0.99	0.99	1	1	0.00193574	0.00414537	0.976837	0.976837	1_to_1	identical gene model		5;2;5;3;4;3;8	5;2;8;3;5;4;3	7	7											0	EFO_0004584	0.34831	0
iPS	ENSG00000136933	RABEPK	ENSG00000136933	ENSG00000136933	protein_coding	protein_coding	6.90875	6.91	6.925	6.925	1	1	0.00193574	0.00414537	0.984156	0.984156	1_to_1	identical gene model		8;8;7;9;4;10	8;8;9;10;7;4	6	6											0	EFO_0005763	0.30832	0
iPS	ENSG00000136935	GOLGA1	ENSG00000136935	ENSG00000136935	protein_coding	protein_coding	0.93875	0.93875	0.7	0.7	1	1	0.00193574	0.00414537	0.972802	0.972802	1_to_1	identical gene model		3;23;5;18;10;1	23;18;10;3;5;1	6	6											0	EFO_0004627	0.15923	0
iPS	ENSG00000136936	XPA	ENSG00000136936	ENSG00000136936	protein_coding	protein_coding	3.68875	3.6875	3.73	3.72	1	1	0.00193574	0.00414537	0.906805	0.906805	1_to_1	identical gene model		6;7;2;4	6;7;2;4	4	4							1	Xeroderma pigmentosum, group A	3	known_molec_cause	0	MONDO_0010210	0.77686	1	xeroderma pigmentosum (A)	yes
iPS	ENSG00000136937	NCBP1	ENSG00000136937	ENSG00000136937	protein_coding	protein_coding	79.3137	79.335	85.35	85.26	1	1	0.00193574	0.00414537	0.228332	0.228332	1_to_1	identical gene model		3;23;7;2;4	7;23;4;3;2	5	5											0	EFO_0000764	0.59319	0
iPS	ENSG00000136938	ANP32B	ENSG00000136938	ENSG00000136938	protein_coding	protein_coding	562.457	562.431	562.89	562.72	1	1	0.00193574	0.00414537	0.369424	0.369405	1_to_1	identical gene model		7;5;2	7;5;2	3	3											0	EFO_0004526	0.39282	0
iPS	ENSG00000136939	OR1L4	ENSG00000136939	ENSG00000136939	protein_coding	protein_coding					0	0					1_to_1	identical gene model		1	1	1	1	diff_parts_same_contig										0	EFO_0000349	0.18479	0
iPS	ENSG00000136940	PDCL	ENSG00000136940	ENSG00000136940	protein_coding	protein_coding	42.06	42.07	43.55	43.57	1	1	0.00193574	0.00414537	0.1961	0.1961	1_to_1	identical gene model		4;3;3	3;4;3	3	3	diff_parts_same_contig										0	EFO_0000181	0.23099	0
iPS	ENSG00000136942	RPL35	ENSG00000136942	ENSG00000136942	protein_coding	protein_coding	452.456	452.46	429.625	430.775	1	1	0.00193574	0.00414537	0.989676	0.989674	1_to_1	identical gene model		4;5;3;5;2;4	5;4;3;5;4;2	6	6							1	?Diamond-Blackfan anemia 19	3	known_molec_cause	0	Orphanet_124	0.49893	0
iPS	ENSG00000136943	CTSV	ENSG00000136943	ENSG00000136943	protein_coding	protein_coding	9.8	9.8025	9.075	9.07	1	1	0.00193574	0.00414537	0.958779	0.958779	1_to_1	identical gene model		8;5;8	8;8;5	3	3											0	EFO_0005423	0.28788	0
iPS	ENSG00000136944	LMX1B	ENSG00000136944	ENSG00000136944	protein_coding	protein_coding					0	0			0.990043	0.990043	1_to_1	identical gene model		8;8;8	8;8;8	3	3							1	Focal segmental glomerulosclerosis 10;Nail-patella syndrome	3;3	known_molec_cause;known_molec_cause	1	Orphanet_2614	0.83755	0
iPS	ENSG00000136950	ARPC5L	ENSG00000136950	ENSG00000136950	protein_coding	protein_coding	12.9863	12.9925	12.3	12.31	1	1	0.00193574	0.00414537	0.964623	0.964623	1_to_1	identical gene model		4;6;3	6;4;3	3	3											0	EFO_0006941	0.076131	0
iPS	ENSG00000136960	ENPP2	ENSG00000136960	ENSG00000136960	protein_coding	protein_coding	0.95625	0.955	0.995	0.995	1	1	0.00193574	0.00414537	0.98932	0.98932	1_to_1	identical gene model		25;26;26;2;9;8;14;26;7	25;26;26;7;14;26;2;8;9	9	9				GRC Housekeeping							0	EFO_0004995	0.43221	0
iPS	ENSG00000136982	DSCC1	ENSG00000136982	ENSG00000136982	protein_coding	protein_coding	185.525	185.542	185.235	185.36	1	1	0.0018042	0.00774761	0.155362	0.155349	1_to_1	identical gene model		9;2	9;2	2	2				GRC Housekeeping							0	EFO_0004339	0.13909	0
iPS	ENSG00000136986	DERL1	ENSG00000136986	ENSG00000136986	protein_coding	protein_coding	37.6313	37.625	38.34	38.35	1	1	0.00193574	0.00414537	0.85611	0.85611	1_to_1	identical gene model		8;8;4;7;7;6	8;8;6;4;7;7	6	6	diff_parts_same_contig, new_contig_added			GRC Housekeeping							0	Orphanet_586	0.46197	0
iPS	ENSG00000136997	MYC	ENSG00000136997	ENSG00000136997	protein_coding	protein_coding	1.20125	1.20625	0.76	0.76	1	1	0.00193574	0.00414537	0.998937	0.998937	1_to_1	identical gene model		3;3;3;2;3;3;1;1;3;3	3;1;3;3;1;3;3;2;3;3	10	10	diff_parts_same_contig			GRC Housekeeping			1	?Myoclonus, familial, 1;Burkitt lymphoma, somatic	3;3	known_molec_cause;known_molec_cause	0	EFO_0000309	0.62025	1			yes
iPS	ENSG00000136999	CCN3	ENSG00000136999	ENSG00000136999	protein_coding	protein_coding	1.4675	1.4675	1.33	1.33	1	1	0.00193574	0.00414537	0.0497685	0.0497685	1_to_1	identical gene model		5;2	5;2	2	2	diff_parts_same_contig			GRC Housekeeping							0	EFO_0006336	0.45608	0
iPS	ENSG00000137033	IL33	ENSG00000137033	ENSG00000137033	protein_coding	protein_coding					0	0			1	1	1_to_1	identical gene model		7;5;6;2;6	5;6;7;2;6	5	5											0	MONDO_0004979	0.69191	0
iPS	ENSG00000137038	DMAC1	ENSG00000137038	ENSG00000137038	protein_coding	protein_coding	139.551	139.566	134.31	134.3	1	1	0.00160617	0.0806226	0.556844	0.556807	1_to_1	identical gene model		2;3;2	2;2;3	3	3											0	MONDO_0001134	0.32422	0
iPS	ENSG00000137040	RANBP6	ENSG00000137040	ENSG00000137040	protein_coding	protein_coding	47.8488	47.8575	49.19	49.25	1	1	0.00193574	0.00414537	0.204055	0.204055	1_to_1	identical gene model		1;2;2	1;2;2	3	3											0	EFO_1002011	0.16519	0
iPS	ENSG00000137054	POLR1E	ENSG00000137054	ENSG00000137054	protein_coding	protein_coding	0.2225	0.2225	0.225	0.225	1	1	0.00193574	0.00414537	0.999059	0.999059	1_to_1	identical gene model		11;12;13	12;13;11	3	3											0	MONDO_0011962	0.24192	0
iPS	ENSG00000137055	PLAA	ENSG00000137055	ENSG00000137055	protein_coding	protein_coding	59.46	59.4412	60.785	60.795	1	1	0.00219154	0.01081	0.660799	0.660829	1_to_1	identical gene model		14;4;7;3;13;2;6	14;7;4;13;3;2;6	7	7							1	Neurodevelopmental disorder with progressive microcephaly, spasticity, and brain anomalies	3	known_molec_cause	0	MONDO_0060502	0.72902	0
iPS	ENSG00000137070	IL11RA	ENSG00000137070	ENSG00000137070	protein_coding	protein_coding	5.3875	5.39	5.615	5.63	1	1	0.00193574	0.00414537	0.967658	0.967658	1_to_1	identical gene model		13;13;5;3;6;6;2;13;12;2;7;7;5;12;10	13;12;13;6;5;13;3;12;7;7;2;6;10;2;5	15	15							1	Craniosynostosis and dental anomalies	3	known_molec_cause	0	Orphanet_284149	0.74738	0
iPS	ENSG00000137073	UBAP2	ENSG00000137073	ENSG00000137073	protein_coding	protein_coding	1.96625	1.96875	1.15	1.15	1	1	0.00193574	0.00414537	0.996984	0.996984	1_to_1	identical gene model		29;5;10;29;13;12;8;4;9;3;5;25	29;29;13;10;25;9;5;5;12;8;3;4	12	12											0	EFO_0004587	0.25205	0
iPS	ENSG00000137074	APTX	ENSG00000137074	ENSG00000137074	protein_coding	protein_coding	9.0125	9.0175	8.135	8.14	1	1	0.00193574	0.00414537	0.99791	0.99791	1_to_1	identical gene model		7;7;8;9;8;8;7;7;6;8;6;9;8;8;7;2;6;7;8;6;9;5;7;8;8;4;2;8;3;9;2;6;6;6;6;8;7;7;7;4;7;7;2;7;11;4;6;2;7;7;6;6;9;7;8;5	11;7;6;9;6;8;8;8;8;6;7;7;6;7;7;7;9;7;9;6;8;8;7;8;7;8;5;7;7;9;7;4;7;6;6;8;7;9;8;7;7;8;2;8;6;4;4;6;6;5;2;6;3;2;2;2	56	56							1	Ataxia, early-onset, with oculomotor apraxia and hypoalbuminemia	3	known_molec_cause	1	MONDO_0008842	0.81672	0
iPS	ENSG00000137075	RNF38	ENSG00000137075	ENSG00000137075	protein_coding	protein_coding	1.11167	1.11	0.84	0.835	1	1	0.00193574	0.00414537	0.999647	0.999647	1_to_1	identical gene model		12;11;11;12;12;12;3;4;6;13	11;12;11;12;12;13;12;6;3;4	10	10											0	EFO_0007010	0.25577	0
iPS	ENSG00000137076	TLN1	ENSG00000137076	ENSG00000137076	protein_coding	protein_coding	45.6275	45.675	30.91	30.885	1	1	0.00198279	0.00414537	0.486023	0.486031	1_to_1	identical gene model		57;7;6;2;3;5;5;2	57;5;6;3;2;5;2;7	8	8											0	EFO_0000311	0.59739	0
iPS	ENSG00000137077	CCL21	ENSG00000137077	ENSG00000137077	protein_coding	protein_coding	0.33	0.33	0.33	0.33	0	0			0	0	1_to_1	identical gene model		4;3	4;3	2	2											0	EFO_0000685	0.27371	0
iPS	ENSG00000137078	SIT1	ENSG00000137078	ENSG00000137078	protein_coding	protein_coding	1.65625	1.6575	1.51	1.51	1	1	0.00193574	0.00414537	0.963354	0.963354	1_to_1	identical gene model		5;4;3;5	5;5;3;4	4	4											0	Orphanet_3261	0.066729	0
iPS	ENSG00000137080	IFNA21	ENSG00000137080	ENSG00000137080	protein_coding	protein_coding	0.14	0.14	0.14	0.14	0	0			0	0	1_to_1	identical gene model		1	1	1	1											0	MONDO_0011776;EFO_0000571	0.18479	0
iPS	ENSG00000137090	DMRT1	ENSG00000137090	ENSG00000137090	protein_coding	protein_coding	0.378333	0.378333	0.385	0.385	1	1	0.00193574	0.00414537	0.514966	0.514966	1_to_1	identical gene model		5;3;5	3;5;5	3	3							1	Anemia, hypochromic microcytic, with iron overload 1;Frontotemporal dementia and/or amyotrophic lateral sclerosis 7	3;3	known_molec_cause;known_molec_cause	0	EFO_0005088	0.56627	0
iPS	ENSG00000137094	DNAJB5	ENSG00000137094	ENSG00000137094	protein_coding	protein_coding	2.82	2.8225	1.985	1.98	1	1	0.00193574	0.00414537	0.997732	0.997732	1_to_1	identical gene model		4;3;5;4;3;4;4;3;3;4	5;4;3;4;4;3;4;4;3;3	10	10											0	EFO_0003100;HP_0003756	0.2661	0
iPS	ENSG00000137098	SPAG8	ENSG00000137098	ENSG00000137098	protein_coding	protein_coding	0.45	0.448	0.38	0.38	1	1	0.00193574	0.00414537	0.981465	0.981465	1_to_1	identical gene model		8;7;5;6;4;4;7;6;7;2;6;7	8;5;6;7;2;7;7;7;6;6;4;4	12	12											0	Orphanet_40	0.53031	0
iPS	ENSG00000137100	DCTN3	ENSG00000137100	ENSG00000137100	protein_coding	protein_coding	20.9075	20.91	17.755	17.76	1	1	0.00193574	0.00414537	0.950742	0.950742	1_to_1	identical gene model		7;7;3;5;6;6;3;3;6;2;2	6;7;3;7;6;2;6;2;3;5;3	11	11	diff_parts_same_contig										0	EFO_0001075	0.15461	0
iPS	ENSG00000137101	CD72	ENSG00000137101	ENSG00000137101	protein_coding	protein_coding	1.61429	1.61429	1.28	1.28	1	1	0.00193574	0.00414537	0.989988	0.989988	1_to_1	identical gene model		9;3;4;6;5;4;4;5;3;8;10	10;9;8;5;5;6;4;4;4;3;3	11	11											0	EFO_0001645	0.15923	0
iPS	ENSG00000137103	TMEM8B	ENSG00000137103	ENSG00000137103	protein_coding	protein_coding	0.825714	0.825714	0.71	0.71	1	1	0.00193574	0.00414537	0.998295	0.998295	1_to_1	identical gene model		13;14;9;11;5;5;4;13;14	9;11;13;14;14;5;13;5;4	9	9											0	EFO_0008148	0.18212	0
iPS	ENSG00000137106	GRHPR	ENSG00000137106	ENSG00000137106	protein_coding	protein_coding	35.985	35.9862	36.445	36.475	1	1	0.00193574	0.00414537	0.984634	0.984634	1_to_1	identical gene model		9;7;9;4;4;3;6;5;3;2;2;9	5;9;9;7;3;6;9;2;4;3;4;2	12	12							1	Hyperoxaluria, primary, type II	3	known_molec_cause	0	Orphanet_93599	0.77692	0
iPS	ENSG00000137124	ALDH1B1	ENSG00000137124	ENSG00000137124	protein_coding	protein_coding	109.51	109.56	105.66	105.865	1	1	0.00193574	0.00414537	0.0873813	0.0873813	1_to_1	identical gene model		2;3	2;3	2	2											0	EFO_0006527	0.32936	0
iPS	ENSG00000137133	HINT2	ENSG00000137133	ENSG00000137133	protein_coding	protein_coding	22.5663	22.565	23.065	23.07	1	1	0.00193574	0.00414537	0.952951	0.952951	1_to_1	identical gene model		5;4;4;5;5;3;2	5;5;5;3;2;4;4	7	7											0	EFO_1001951	0.074944	0
iPS	ENSG00000137135	ARHGEF39	ENSG00000137135	ENSG00000137135	protein_coding	protein_coding	8.8325	8.8375	8.24	8.245	1	1	0.00193574	0.00414537	0.980271	0.980271	1_to_1	identical gene model		9;4;8;3;12;7	12;8;9;7;3;4	6	6											0	EFO_0000304	0.18124	0
iPS	ENSG00000137142	IGFBPL1	ENSG00000137142	ENSG00000137142	protein_coding	protein_coding	72.87	72.8888	73.19	73.165	1	1	0.00193574	0.00414537	0	0	1_to_1	identical gene model		5	5	1	1											0	EFO_0007937	0.40389	0
iPS	ENSG00000137145	DENND4C	ENSG00000137145	ENSG00000137145	protein_coding	protein_coding	5.72	5.71875	5.695	5.695	1	1	0.00193574	0.00414537	0.921611	0.921611	1_to_1	identical gene model		11;5;11;29;33;28;2;2;32	33;32;2;29;28;2;11;11;5	9	9											0	EFO_0004611	0.34035	0
iPS	ENSG00000137154	RPS6	ENSG00000137154	ENSG00000137154	protein_coding	protein_coding	1424.78	1424.6	1342.62	1341.43	1	1	0.00193574	0.00414537	0.96375	0.96375	1_to_1	identical gene model		6;2;5;6;2	6;2;5;6;2	5	5											0	Orphanet_586	0.49338	0
iPS	ENSG00000137161	CNPY3	ENSG00000137161	ENSG00000137161	protein_coding	protein_coding	244.506	244.5	239.025	239.36	1	1	0.00193574	0.00414537	0.309231	0.309231	1_to_1	identical gene model		6;6	6;6	2	2			Variation, GRC Housekeeping	GRC Housekeeping			1	Developmental and epileptic encephalopathy 60	3	known_molec_cause	0	MONDO_0018097	0.58351	0
iPS	ENSG00000137166	FOXP4	ENSG00000137166	ENSG00000137166	protein_coding	protein_coding	0.546	0.546	0.34	0.34	1	1	0.00193574	0.00414537	0.997634	0.997634	1_to_1	identical gene model		16;17;17;17;17;3;2	17;17;17;17;16;3;2	7	7			Variation, GRC Housekeeping	GRC Housekeeping							0	EFO_0001663	0.37712	0
iPS	ENSG00000137168	PPIL1	ENSG00000137168	ENSG00000137168	protein_coding	protein_coding	50.33	50.3537	49.21	49.175	1	1	0.00193574	0.00414537	0.934392	0.934392	1_to_1	identical gene model		4;3	3;4	2	2	diff_parts_same_contig		Variation, GRC Housekeeping	GRC Housekeeping			1	Pontocerebellar hypoplasia, type 14	3	known_molec_cause	0	EFO_0010642	0.2661	0
iPS	ENSG00000137171	KLC4	ENSG00000137171	ENSG00000137171	protein_coding	protein_coding	10.1337	10.1387	7.86	7.865	1	1	0.00193574	0.00414537	0.988995	0.988995	1_to_1	identical gene model		16;16;17;15;6;2;5;2;18;2;7;6;3;2;16;4;5;2;2	18;16;15;4;6;6;16;2;16;2;5;17;2;3;2;7;5;2;2	19	19	diff_parts_same_contig		Variation, GRC Housekeeping	GRC Housekeeping							0	MONDO_0008170;MONDO_0021637	0.18479	0
iPS	ENSG00000137177	KIF13A	ENSG00000137177	ENSG00000137177	protein_coding	protein_coding	22.6325	22.6288	23.25	23.25	1	1	0.00193574	0.00414537	0.95818	0.95818	1_to_1	identical gene model		39;21;38;38;37;16;3;2;3;7;5;5;40	38;16;39;38;37;40;21;7;5;2;5;3;3	13	13											0	EFO_0004713	0.26515	0
iPS	ENSG00000137185	ZSCAN9	ENSG00000137185	ENSG00000137185	protein_coding	protein_coding	7.46875	7.47	6.99	6.985	1	1	0.00193574	0.00414537	0.966368	0.966368	1_to_1	identical gene model		4;5;3;3;4;2;4;3;4	2;3;4;5;4;4;3;3;4	9	9			Variation								0	EFO_0005192	0.23934	0
iPS	ENSG00000137193	PIM1	ENSG00000137193	ENSG00000137193	protein_coding	protein_coding	152.273	152.292	157.095	157.345	1	1	0.00193574	0.00414537	0.393636	0.393636	1_to_1	identical gene model		6;3;3	6;3;3	3	3	diff_parts_same_contig		Variation, GRC Housekeeping	GRC Housekeeping							0	EFO_0000403	0.58531	1			yes
iPS	ENSG00000137198	GMPR	ENSG00000137198	ENSG00000137198	protein_coding	protein_coding	2.34875	2.34875	2.37	2.37	1	1	0.00193574	0.00414537	0.714333	0.714333	1_to_1	identical gene model		9;2;4;3	9;4;3;2	4	4											0	EFO_0007986	0.71688	0
iPS	ENSG00000137200	CMTR1	ENSG00000137200	ENSG00000137200	protein_coding	protein_coding	54.8175	54.8375	53.705	53.69	1	1	0.00193574	0.00414537	0.371201	0.371201	1_to_1	identical gene model		24;10;6;4;7;2	4;10;24;2;7;6	6	6			Variation, GRC Housekeeping	GRC Housekeeping							0	EFO_0005671	0.31035	0
iPS	ENSG00000137203	TFAP2A	ENSG00000137203	ENSG00000137203	protein_coding	protein_coding	0.82	0.82	0.82	0.82	0	0			0.996249	0.996249	1_to_1	identical gene model		7;7;7;3;3;2;2;6;5;3;5;5;8;2;8;8;4;8;4	3;7;7;8;7;8;8;6;8;5;5;4;4;5;3;3;2;2;2	19	19	diff_parts_same_contig						1	Branchiooculofacial syndrome	3	known_molec_cause	0	Orphanet_1297	0.76113	0
iPS	ENSG00000137204	SLC22A7	ENSG00000137204	ENSG00000137204	protein_coding	protein_coding	0.276	0.276	0.33	0.33	1	1	0.00193574	0.00414537	0.89913	0.89913	1_to_1	identical gene model	0.999829	9;11;10;4;4;6;3;8;4	3;8;6;11;4;4;10;9;4	9	9	diff_parts_same_contig, new_contig_added		Variation, GRC Housekeeping	GRC Housekeeping							0	EFO_0004518	0.55744	0
iPS	ENSG00000137207	YIPF3	ENSG00000137207	ENSG00000137207	protein_coding	protein_coding	17.5212	17.525	16.95	16.95	1	1	0.00193574	0.00414537	0.995647	0.995646	1_to_1	identical gene model		4;9;7;7;3;3;3;9;5;3;3;8;9;9;4;3;4	9;9;9;9;3;8;4;3;3;7;7;4;5;3;3;4;3	17	17	diff_parts_same_contig		Variation, GRC Housekeeping	GRC Housekeeping							0	MONDO_0004640	0.033952	0
iPS	ENSG00000137210	TMEM14B	ENSG00000137210	ENSG00000137210	protein_coding	protein_coding	38.5887	38.59	36.02	36.05	1	1	0.00193574	0.00414537	0.988118	0.988118	1_to_1	identical gene model		5;6;6;4;5;5;4;6;7;4;5;5;4;4;5;4;3;5;3;5	5;7;5;6;4;5;5;6;4;5;3;5;5;4;6;5;4;4;4;3	20	20	new_contig_added, diff_parts_same_contig										0	EFO_0008506	0.1114	0
iPS	ENSG00000137216	TMEM63B	ENSG00000137216	ENSG00000137216	protein_coding	protein_coding	3.52125	3.52375	2.9	2.895	1	1	0.00193574	0.00414537	0.993844	0.993843	1_to_1	identical gene model		24;24;21;7;7;8;5;9;16;15	24;24;9;15;7;21;7;8;5;16	10	10			Variation, GRC Housekeeping	GRC Housekeeping							0	EFO_0004584	0.22631	0
iPS	ENSG00000137218	FRS3	ENSG00000137218	ENSG00000137218	protein_coding	protein_coding	0.37	0.368	0.38	0.37	1	1	0.00193574	0.00414537	0.99263	0.99263	1_to_1	identical gene model		6;7;4;4;4	6;7;4;4;4	5	5			Variation, GRC Housekeeping	GRC Housekeeping							0	EFO_0000311	0.46768	0
iPS	ENSG00000137221	TJAP1	ENSG00000137221	ENSG00000137221	protein_coding	protein_coding	2.93625	2.94	2.135	2.135	1	1	0.00193574	0.00414537	0.993742	0.993742	1_to_1	identical gene model		10;11;11;11;10;7;9;10;10;4;6;6;9;4;9	11;11;9;7;10;11;10;10;10;9;9;6;6;4;4	15	15	new_contig_added, diff_parts_same_contig		Variation, GRC Housekeeping	GRC Housekeeping							0	EFO_0004526	0.028684	0
iPS	ENSG00000137225	CAPN11	ENSG00000137225	ENSG00000137225	protein_coding	protein_coding	2.9975	2.9975	2.67	2.665	1	1	0.00193574	0.00414537	0.602558	0.602558	1_to_1	identical gene model		23;7;5;6;11	6;23;5;7;11	5	5			Variation, GRC Housekeeping	GRC Housekeeping	High Signal Region	High Signal Region					0	EFO_0004762	0.2802	0
iPS	ENSG00000137251	TINAG	ENSG00000137251	ENSG00000137251	protein_coding	protein_coding					0	0					1_to_1	identical gene model		11;4;6;5	5;6;11;4	4	4			Variation, GRC Housekeeping	GRC Housekeeping							0	EFO_0005782	0.235	0
iPS	ENSG00000137252	HCRTR2	ENSG00000137252	ENSG00000137252	protein_coding	protein_coding					0	0			1	1	1_to_1	identical gene model		7;8	8;7	2	2			Variation, GRC Housekeeping	GRC Housekeeping							0	EFO_0004698	0.58782	0
iPS	ENSG00000137261	KIAA0319	ENSG00000137261	ENSG00000137261	protein_coding	protein_coding					0	0	0.00193574	0.00414537	0.995547	0.995547	1_to_1	identical gene model		21;20;22;19;22;17	20;22;19;17;21;22	6	6							0	{Dyslexia, susceptibility to, 2}	2	linakge_mapping	0	EFO_0005424	0.38946	0
iPS	ENSG00000137265	IRF4	ENSG00000137265	ENSG00000137265	protein_coding	protein_coding	0.935	0.93375	0.915	0.91	1	1	0.00193574	0.00414537	0.131947	0.131947	1_to_1	identical gene model	0.999996	9;3;3;10;4	9;3;10;4;3	5	5	new_contig_added, diff_parts_same_contig						1	[Skin/hair/eye pigmentation, variation in, 8]	3	known_molec_cause	0	EFO_0001378	0.53059	1			yes
iPS	ENSG00000137266	SLC22A23	ENSG00000137266	ENSG00000137266	protein_coding	protein_coding	4.205	4.20625	4.095	4.095	1	1	0.00193574	0.00414537	0.955392	0.955392	1_to_1	identical gene model		4;10;10;2;11;5;10;3;9;11;4;12	11;10;10;12;11;3;9;10;5;4;4;2	12	12											0	EFO_0005192	0.51034	0
iPS	ENSG00000137267	TUBB2A	ENSG00000137267	ENSG00000137267	protein_coding	protein_coding	173.157	173.256	149.3	149.205	1	1	0.00193574	0.00414537	0.894424	0.894424	1_to_1	identical gene model		4;4	4;4	2	2							1	Cortical dysplasia, complex, with other brain malformations 5	3	known_molec_cause	0	Orphanet_183506	0.70775	0
iPS	ENSG00000137269	LRRC1	ENSG00000137269	ENSG00000137269	protein_coding	protein_coding	25.0463	25.0463	25.165	25.2	1	1	0.00193574	0.00414537	0.396741	0.396741	1_to_1	identical gene model		5;14;11;2	11;14;5;2	4	4			Variation, GRC Housekeeping	GRC Housekeeping							0	EFO_0009270	0.2375	0
iPS	ENSG00000137270	GCM1	ENSG00000137270	ENSG00000137270	protein_coding	protein_coding	0.19	0.19	0.16	0.16	1	1	0.00193574	0.00414537	0	0	1_to_1	identical gene model		6	6	1	1	diff_parts_same_contig		Variation, GRC Housekeeping	GRC Housekeeping							0	EFO_0000495	0.075608	0
iPS	ENSG00000137273	FOXF2	ENSG00000137273	ENSG00000137273	protein_coding	protein_coding	0.1	0.1	0.1	0.1	1	1	0.00193574	0.00414537	0	0	1_to_1	identical gene model		2	2	1	1	diff_parts_same_contig										0	HP_0002140	0.33738	0
iPS	ENSG00000137274	BPHL	ENSG00000137274	ENSG00000137274	protein_coding	protein_coding	13.2387	13.2375	13.96	13.97	1	1	0.00193574	0.00414537	0.965994	0.965994	1_to_1	identical gene model		7;7;7;2;8;9;8;8;2;2;6;7	8;8;9;8;7;7;2;7;7;6;2;2	12	12											0	EFO_0009902	0.19565	0
iPS	ENSG00000137275	RIPK1	ENSG00000137275	ENSG00000137275	protein_coding	protein_coding	0.62	0.622	0.37	0.37	1	1	0.00193574	0.00414537	0.994135	0.994135	1_to_1	identical gene model		11;10;8	8;11;10	3	3							1	Autoinflammation with episodic fever and lymphadenopathy;Immunodeficiency 57 with autoinflammation	3;3	known_molec_cause;known_molec_cause	0	MONDO_0021094	0.63168	0
iPS	ENSG00000137285	TUBB2B	ENSG00000137285	ENSG00000137285	protein_coding	protein_coding	129.917	129.954	135.325	135.465	1	1	0.00193574	0.00414537	0.961498	0.961498	1_to_1	identical gene model		4;4	4;4	2	2							1	Cortical dysplasia, complex, with other brain malformations 7	3	known_molec_cause	0	Orphanet_300573	0.79635	0
iPS	ENSG00000137288	UQCC2	ENSG00000137288	ENSG00000137288	protein_coding	protein_coding	46.1763	46.1713	44.32	44.275	1	1	0.00193574	0.00414537	0.905196	0.905196	1_to_1	identical gene model		3;5;1;4	1;5;4;3	4	4			Variation, GRC Housekeeping	GRC Housekeeping			1	Mitochondrial complex III deficiency, nuclear type 7	3	known_molec_cause	0	Orphanet_1460	0.66699	0
iPS	ENSG00000137309	HMGA1	ENSG00000137309	ENSG00000137309	protein_coding	protein_coding	21.2763	21.28	20.905	20.94	1	1	0.00193574	0.00414537	0.999249	0.999249	1_to_1	identical gene model		6;5;5;6;5;5;2	6;5;6;5;2;5;5	7	7			Variation, GRC Housekeeping	GRC Housekeeping			1	{Type 2 diabetes mellitus, susceptibility to}	3	known_molec_cause	0	EFO_0000764	0.58094	1			yes
iPS	ENSG00000137310	TCF19	ENSG00000137310	ENSG00000137310	protein_coding	protein_coding	1.25875	1.25875	1.08	1.08	1	1	0.00193574	0.00414537	0.983506	0.983506	1_to_1	identical gene model		4;4;3;3	4;4;3;3	4	4			Clone Problem, Path Problem, Variation, GRC Housekeeping	Clone Problem, Path Problem, Variation, GRC Housekeeping							0	MONDO_0005148	0.29139	0
iPS	ENSG00000137312	FLOT1	ENSG00000137312	ENSG00000137312	protein_coding	protein_coding	52.7837	52.7537	48.945	48.9	1	1	0.00259151	0.0130712	0.972171	0.972188	1_to_1	identical gene model		13;6;7;3;9;7;7;7;3;7;2;7	13;7;6;3;9;7;3;7;7;7;7;2	12	12			Path Problem, Variation, GRC Housekeeping	Path Problem, Variation, GRC Housekeeping							0	MONDO_0024622	0.18479	0
iPS	ENSG00000137331	IER3	ENSG00000137331	ENSG00000137331	protein_coding	protein_coding	5.27125	5.275	3.2	3.2	1	1	0.00193574	0.00414537	0.96356	0.96356	1_to_1	identical gene model		2;1	2;1	2	2			Path Problem, Variation, GRC Housekeeping	Path Problem, Variation, GRC Housekeeping							0	EFO_0000519	0.28214	0
iPS	ENSG00000137337	MDC1	ENSG00000137337	ENSG00000137337	protein_coding	protein_coding	35.5	35.6788	36.155	36.195	1	1	-0.00963813	0.00414537	0.589157	0.584471	1_to_1	exon_count_diff		15;3;5;3;3;5;2;3;6	15;5;5;2;3;7;3;3;3	9	9			Path Problem, Variation, GRC Housekeeping	Path Problem, Variation, GRC Housekeeping							0	EFO_0000304	0.28706	0
iPS	ENSG00000137338	PGBD1	ENSG00000137338	ENSG00000137338	protein_coding	protein_coding	21.8175	21.82	21.89	21.95	1	1	0.00193574	0.00414537	0	0	1_to_1	identical gene model		7	7	1	1	diff_parts_same_contig		Clone Problem, Variation	Clone Problem							0	EFO_0004584	0.3518	0
iPS	ENSG00000137343	ATAT1	ENSG00000137343	ENSG00000137343	protein_coding	protein_coding	6.62875	6.63	6.365	6.365	1	1	0.00193574	0.00414537	0.978692	0.978692	1_to_1	identical gene model		9;10;11;13;10;13;6;12;11;4;8	9;13;13;10;10;11;12;8;11;6;4	11	11			Path Problem, Variation, GRC Housekeeping	Path Problem, Variation, GRC Housekeeping							0	EFO_0004587	0.22886	0
iPS	ENSG00000137364	TPMT	ENSG00000137364	ENSG00000137364	protein_coding	protein_coding	71.195	71.1963	67.005	67.1	1	1	0.00193574	0.00414537	9.86582e-05	9.86582e-05	1_to_1	identical gene model		9	9	1	1							1	{Thiopurines, poor metabolism of, 1}	3	known_molec_cause	0	Orphanet_3315	0.50477	0
iPS	ENSG00000137392	CLPS	ENSG00000137392	ENSG00000137392	protein_coding	protein_coding					0	0			1	1	1_to_1	identical gene model		3;2;3	3;2;3	3	3	diff_parts_same_contig		Variation, GRC Housekeeping	GRC Housekeeping							0	EFO_0000571	0.22863	0
iPS	ENSG00000137393	RNF144B	ENSG00000137393	ENSG00000137393	protein_coding	protein_coding	7.03	7.0325	6.315	6.31	1	1	0.00193574	0.00414537	0.0867564	0.0867564	1_to_1	identical gene model		8;3	8;3	2	2											0	EFO_0004327	0.41642	0
iPS	ENSG00000137404	NRM	ENSG00000137404	ENSG00000137404	protein_coding	protein_coding	1.9025	1.905	1.235	1.235	1	1	0.00193574	0.00414537	0.998389	0.998389	1_to_1	identical gene model		5;3;4;4;3;4;2;3;2	5;3;4;3;4;2;3;2;4	9	9			Path Problem, Variation, GRC Housekeeping	Path Problem, Variation, GRC Housekeeping							0	EFO_0004528;EFO_0004509	0.25285	0
iPS	ENSG00000137409	MTCH1	ENSG00000137409	ENSG00000137409	protein_coding	protein_coding	63.625	63.62	57.25	57.25	1	1	0.00262368	0.00928041	0.961291	0.96131	1_to_1	identical gene model		12;12;9;11;4;3	12;12;4;9;11;3	6	6			Variation, GRC Housekeeping	GRC Housekeeping							0	EFO_0004305	0.071959	0
iPS	ENSG00000137411	VARS2	ENSG00000137411	ENSG00000137411	protein_coding	protein_coding	6.66625	6.6725	6.03	6.025	1	1	0.00193574	0.00414537	0.993402	0.993402	1_to_1	identical gene model		29;4;10;9;19;6;18;4;3;30;29;29;30	29;29;29;30;10;9;30;4;3;19;18;4;6	13	13			Variation, Path Problem, GRC Housekeeping	Variation, Path Problem, GRC Housekeeping			1	Combined oxidative phosphorylation deficiency 20;Neurodevelopmental disorder with microcephaly, seizures, and cortical atrophy	3;3	known_molec_cause;known_molec_cause	0	MONDO_0014397	0.76322	0
iPS	ENSG00000137413	TAF8	ENSG00000137413	ENSG00000137413	protein_coding	protein_coding	32.5538	32.55	32.785	32.79	1	1	0.00193574	0.00414537	0.758151	0.758151	1_to_1	identical gene model		9;5;10;9;9;4;4;6;2;10	5;10;9;10;9;4;2;6;9;4	10	10	diff_parts_same_contig		Variation, GRC Housekeeping	GRC Housekeeping							0	HP_0000252	0.34057	0
iPS	ENSG00000137414	FAM8A1	ENSG00000137414	ENSG00000137414	protein_coding	protein_coding	25.37	25.37	25.69	25.71	1	1	0.00193574	0.00414537	0	0	1_to_1	identical gene model		5	5	1	1											0	EFO_0004799	0.082623	0
iPS	ENSG00000137434	C6orf52	ENSG00000137434	ENSG00000137434	protein_coding	protein_coding	1.4025	1.4025	1.46	1.455	1	1	0.00193574	0.00414537	0.923813	0.923813	1_to_1	identical gene model		5;4;4;5;4;6	5;5;4;4;4;6	6	6			Variation	Variation							0	EFO_0007822	0.071212	0
iPS	ENSG00000137440	FGFBP1	ENSG00000137440	ENSG00000137440	protein_coding	protein_coding	0.89125	0.89125	0.855	0.855	1	1	0.00193574	0.00414537	0	0	1_to_1	identical gene model		3	3	1	1	diff_parts_same_contig		GRC Housekeeping, Localization Problem								0	EFO_0004631	0.339	0
iPS	ENSG00000137441	FGFBP2	ENSG00000137441	ENSG00000137441	protein_coding	protein_coding	0.641667	0.64	0.565	0.565	1	1	0.00193574	0.00414537	0.433083	0.433083	1_to_1	identical gene model		2;2	2;2	2	2			GRC Housekeeping, Localization Problem								0	EFO_0000571	0.2381	0
iPS	ENSG00000137449	CPEB2	ENSG00000137449	ENSG00000137449	protein_coding	protein_coding	0.14	0.14	0.14	0.14	0	0			0.997569	0.997569	1_to_1	identical gene model		10;11;10;11;2;11;5;12	10;11;10;11;11;12;2;5	8	8			Variation, GRC Housekeeping, Localization Problem	Variation							0	EFO_0004784	0.30956	0
iPS	ENSG00000137460	FHDC1	ENSG00000137460	ENSG00000137460	protein_coding	protein_coding	0.305	0.305	0.305	0.305	0	0	0.00193574	0.00414537	0.998151	0.998151	1_to_1	identical gene model		11;12	12;11	2	2											0	EFO_0005192	0.30105	0
iPS	ENSG00000137462	TLR2	ENSG00000137462	ENSG00000137462	protein_coding	protein_coding	0.412	0.412	0.18	0.18	1	1	0.00193574	0.00414537	0.984359	0.984359	1_to_1	identical gene model		1;3;3;2;4;3;4;3	3;4;3;3;4;3;1;2	8	8							1	{Colorectal cancer, susceptibility to};{Leprosy, susceptibility to};{Mycobacterium tuberculosis, susceptibility to}	3;3;3	known_molec_cause;known_molec_cause;known_molec_cause	0	Orphanet_3389	0.51816	0
iPS	ENSG00000137463	MGARP	ENSG00000137463	ENSG00000137463	protein_coding	protein_coding	6.76125	6.75875	5.51	5.505	1	1	0.00193574	0.00414537	0.172452	0.172452	1_to_1	identical gene model		4	4	1	1											0	EFO_0005213	0.24479	0
iPS	ENSG00000137473	TTC29	ENSG00000137473	ENSG00000137473	protein_coding	protein_coding					0	0			1	1	1_to_1	identical gene model		13;14;4;3;13;2;14;14;6	14;13;14;14;13;3;2;6;4	9	9							1	Spermatogenic failure 42	3	known_molec_cause	0	MONDO_0032896	0.5957	0
iPS	ENSG00000137474	MYO7A	ENSG00000137474	ENSG00000137474	protein_coding	protein_coding	0.821429	0.821429	0.7	0.7	1	1	0.00193574	0.00414537	0.991466	0.991466	1_to_1	identical gene model		50;49;11;29;49;4;29;2;2;13;29;2;3;32	49;49;29;50;2;3;11;32;29;29;4;13;2;2	14	14	new_contig_added, diff_parts_same_contig		Clone Problem	Clone Problem			1	Deafness, autosomal dominant 11;Deafness, autosomal recessive 2;Usher syndrome, type 1B	3;3;3	known_molec_cause;known_molec_cause;known_molec_cause	1	MONDO_0700087	0.82916	0
iPS	ENSG00000137478	FCHSD2	ENSG00000137478	ENSG00000137478	protein_coding	protein_coding	0.904286	0.904286	0.78	0.78	1	1	0.00193574	0.00414537	0.994958	0.994958	1_to_1	identical gene model		19;5;21;20;16;6;5;20;4	19;20;21;5;20;16;5;4;6	9	9	new_contig_added, diff_parts_same_contig										0	EFO_0007937	0.2104	0
iPS	ENSG00000137486	ARRB1	ENSG00000137486	ENSG00000137486	protein_coding	protein_coding	4.34125	4.345	3.275	3.275	1	1	0.00193574	0.00414537	0.829554	0.829554	1_to_1	identical gene model		15;16;7;8;3;3;2;3;7;11;6;8	16;15;7;3;3;11;7;8;8;2;3;6	12	12	diff_parts_same_contig										0	EFO_0000311	0.59989	0
iPS	ENSG00000137491	SLCO2B1	ENSG00000137491	ENSG00000137491	protein_coding	protein_coding	0.225	0.225	0.115	0.115	1	1	0.00193574	0.00414537	0.559066	0.559066	1_to_1	identical gene model	0.999868	14;1;14;10;11;3;3;3;5;2;4;2;3;2;4;7;12;3;4	3;4;12;7;2;14;11;10;3;3;5;3;4;14;3;4;2;2;1	19	19	new_contig_added, diff_parts_same_contig										0	EFO_0009700	0.30006	0
iPS	ENSG00000137492	THAP12	ENSG00000137492	ENSG00000137492	protein_coding	protein_coding	3.5225	3.52375	3.9	3.895	1	1	0.00193574	0.00414537	0.989611	0.989611	1_to_1	identical gene model		5;3;6;2;6	5;2;6;3;6	5	5	diff_parts_same_contig										0	EFO_0004339	0.22207	0
iPS	ENSG00000137494	ANKRD42	ENSG00000137494	ENSG00000137494	protein_coding	protein_coding	0.59	0.59125	0.495	0.495	1	1	0.00193574	0.00414537	0.980184	0.980184	1_to_1	identical gene model		12;6;10;6;3;6;4;12;11	11;6;6;12;6;12;10;4;3	9	9	diff_parts_same_contig										0	EFO_0008328	0.07397	0
iPS	ENSG00000137496	IL18BP	ENSG00000137496	ENSG00000137496	protein_coding	protein_coding	2.10375	2.10375	1.435	1.43	1	1	0.00193574	0.00414537	0.970602	0.970602	1_to_1	identical gene model		6;8;7;6;7;3;5;3;4;2;5;2;6;6	4;7;6;3;2;2;8;6;5;7;5;6;6;3	14	14							1	{?Hepatitis, fulminant viral, susceptibility to}	3	known_molec_cause	0	EFO_0007778	0.10931	0
iPS	ENSG00000137497	NUMA1	ENSG00000137497	ENSG00000137497	protein_coding	protein_coding	16.205	16.215	12.65	12.645	1	1	0.00193574	0.00414537	0.993354	0.993355	1_to_1	identical gene model		25;27;7;7;27;3;13;6;6;5;7;12;15;5;8;2;7;13;4;13;7;7;14;8;3;11;8;9;7;2;4;25;26;24	25;27;27;7;13;25;24;26;4;7;2;2;14;15;13;13;12;9;11;8;8;8;7;3;6;7;7;7;7;5;6;5;4;3	34	34							1	Leukemia, acute promyelocytic, somatic	3	known_molec_cause	0	EFO_0000304	0.25927	1			yes
iPS	ENSG00000137500	CCDC90B	ENSG00000137500	ENSG00000137500	protein_coding	protein_coding	15.7438	15.7475	15.72	15.73	1	1	0.00193574	0.00414537	0.991814	0.991814	1_to_1	identical gene model		8;9;9;3;5;4;4;9;6;7;8;9;9;9;8;7;3;8;8	9;9;8;9;3;9;6;8;8;7;9;8;8;9;7;4;5;3;4	19	19	new_contig_added, diff_parts_same_contig										0	EFO_0008328	0.2264	0
iPS	ENSG00000137501	SYTL2	ENSG00000137501	ENSG00000137501	protein_coding	protein_coding	0.858571	0.858571	0.77	0.76	1	1	0.00193574	0.00414537	0.997321	0.997321	1_to_1	identical gene model		19;13;18;9;13;19;6;18;2;6;12;2;9;5;19;7;18;3;6;12;4;12;4;4;11;6;4;11;3;18	18;19;19;13;11;12;9;13;9;12;12;18;4;2;11;19;18;18;4;7;6;6;5;4;6;3;3;6;2	30	29	new_contig_added, diff_parts_same_contig										0	EFO_0004339	0.41314	0
iPS	ENSG00000137502	RAB30	ENSG00000137502	ENSG00000137502	protein_coding	protein_coding	0.43	0.4325	0.385	0.39	1	1	0.00193574	0.00414537	0.999132	0.999132	1_to_1	identical gene model		5;4;2;5;5;5;3;5;3;3;5;6;4;5;4;5	5;6;5;5;5;3;5;4;2;3;4;5;4;3;5;5	16	16											0	EFO_0004696	0.39727	0
iPS	ENSG00000137504	CREBZF	ENSG00000137504	ENSG00000137504	protein_coding	protein_coding	33.345	33.3525	34.42	34.47	1	1	0.00193574	0.00414537	0.880431	0.880431	1_to_1	identical gene model		4;2;4;1;5;3;3;4;4	2;3;4;4;4;4;5;1;3	9	9	new_contig_added, diff_parts_same_contig						1	Lissencephaly 8	3	known_molec_cause	0	EFO_0010750;EFO_0006797	0.080743	0
iPS	ENSG00000137507	LRRC32	ENSG00000137507	ENSG00000137507	protein_coding	protein_coding	0.35	0.35	0.35	0.35	0	0	0.00193574	0.00414537	0.996301	0.996301	1_to_1	identical gene model	0.999951	3;4;3;3;2	3;3;4;2;3	5	5	new_contig_added, diff_parts_same_contig						1	Cleft palate, proliferative retinopathy, and developmental delay	3	known_molec_cause	0	EFO_0000274	0.39481	0
iPS	ENSG00000137509	PRCP	ENSG00000137509	ENSG00000137509	protein_coding	protein_coding	13.0563	13.065	12.94	12.935	1	1	0.00193574	0.00414537	0.984235	0.984234	1_to_1	identical gene model		9;10;3;5;4;6;5;5;5;4;7;2;3;4;4;2;6;5;1	9;1;10;3;5;3;4;4;2;7;5;6;5;6;5;5;4;4;2	19	19											0	EFO_0007937	0.278	0
iPS	ENSG00000137513	NARS2	ENSG00000137513	ENSG00000137513	protein_coding	protein_coding	21.49	21.495	20.845	20.845	1	1	0.00193574	0.00414537	0.959245	0.959245	1_to_1	identical gene model		14;10;2;14;6;2;6	14;2;14;10;6;2	7	6	new_contig_added, diff_parts_same_contig						1	?Deafness, autosomal recessive 94;Combined oxidative phosphorylation deficiency 24	3;3	known_molec_cause;known_molec_cause	0	EFO_0009034	0.7726	0
iPS	ENSG00000137522	RNF121	ENSG00000137522	ENSG00000137522	protein_coding	protein_coding	5.0675	5.07125	3.8	3.8	1	1	0.00193574	0.00414537	0.995228	0.995228	1_to_1	identical gene model		9;6;7;8;3;7;9;3;6;6;8;7;2;5	6;6;7;5;7;9;8;6;9;7;8;3;3;2	14	14											0	EFO_0004584	0.058859	0
iPS	ENSG00000137547	MRPL15	ENSG00000137547	ENSG00000137547	protein_coding	protein_coding	40.6525	40.6475	40.925	40.9	1	1	0.00193574	0.00414537	0.922798	0.922798	1_to_1	identical gene model		5;4;5	5;4;5	3	3	diff_parts_same_contig										0	EFO_0010125	0.097978	0
iPS	ENSG00000137558	PI15	ENSG00000137558	ENSG00000137558	protein_coding	protein_coding	1.4975	1.4975	1.535	1.535	1	1	0.00193574	0.00414537	0.275207	0.275207	1_to_1	identical gene model		6;5;6	6;6;5	3	3											0	EFO_0007814	0.42109	0
iPS	ENSG00000137561	TTPA	ENSG00000137561	ENSG00000137561	protein_coding	protein_coding	0.60375	0.605	0.565	0.565	1	1	0.00193574	0.00414537	0	0	1_to_1	identical gene model		5;2	2;5	2	2							1	Ataxia with isolated vitamin E deficiency	3	known_molec_cause	1	Orphanet_96	0.81734	0
iPS	ENSG00000137563	GGH	ENSG00000137563	ENSG00000137563	protein_coding	protein_coding	43.0613	43.06	43.08	43.07	1	1	0.00193574	0.00414537	0.933374	0.933374	1_to_1	identical gene model		9;6;4;4;7;2;2;3	9;4;2;7;6;4;2;3	8	8											0	EFO_0007937	0.43995	0
iPS	ENSG00000137571	SLCO5A1	ENSG00000137571	ENSG00000137571	protein_coding	protein_coding	1.44625	1.4475	1.495	1.495	1	1	0.00193574	0.00414537	0.677963	0.677963	1_to_1	identical gene model		10;2;8;6;4;8;2;5	10;8;6;8;5;4;2;2	8	8					High Signal Region	High Signal Region					0	EFO_0005090	0.38124	0
iPS	ENSG00000137573	SULF1	ENSG00000137573	ENSG00000137573	protein_coding	protein_coding	2.43625	2.435	2.335	2.33	1	1	0.00193574	0.00414537	0.994733	0.994733	1_to_1	identical gene model		23;23;22;22;17;5;5;2;3;2;4;2;4;3;3;5;4;4;6;2;2;3;23	23;22;5;4;5;22;23;3;23;3;2;3;3;4;4;2;17;2;5;6;4;2;2	23	23	new_contig_added, diff_parts_same_contig										0	EFO_0009270	0.38407	0
iPS	ENSG00000137574	TGS1	ENSG00000137574	ENSG00000137574	protein_coding	protein_coding	10.2125	10.2175	10.075	10.065	1	1	0.00193574	0.00414537	0.91364	0.91364	1_to_1	identical gene model		13;4;11	13;11;4	3	3											0	EFO_0004584	0.28967	0
iPS	ENSG00000137575	SDCBP	ENSG00000137575	ENSG00000137575	protein_coding	protein_coding	7.03	7.035	6.565	6.565	1	1	0.00193574	0.00414537	0.998163	0.998163	1_to_1	identical gene model		9;9;9;9;7;6;8;4;3;5;2;10;9	3;9;9;9;10;8;9;6;5;9;7;4;2	13	13											0	EFO_0005091	0.39428	0
iPS	ENSG00000137601	NEK1	ENSG00000137601	ENSG00000137601	protein_coding	protein_coding	2.5625	2.56125	2.51	2.51	1	1	0.00193574	0.00414537	0.991357	0.991357	1_to_1	identical gene model		34;3;36;14;8;33;35;33;15	36;15;34;35;33;33;14;3;8	9	9			GRC Housekeeping				1	Short-rib thoracic dysplasia 6 with or without polydactyly;{Amyotrophic lateral sclerosis, susceptibility to, 24}	3;3	known_molec_cause;known_molec_cause	0	Orphanet_93269	0.78426	0
iPS	ENSG00000137628	DDX60	ENSG00000137628	ENSG00000137628	protein_coding	protein_coding	4.13	4.13375	4.02	4.02	1	1	0.00193574	0.00414537	0.422555	0.422555	1_to_1	identical gene model		38;6;2;5;5;5	38;5;2;6;5;5	6	6	diff_parts_same_contig		GRC Housekeeping								0	EFO_0004587	0.12259	0
iPS	ENSG00000137634	NXPE4	ENSG00000137634	ENSG00000137634	protein_coding	protein_coding	0.12	0.12	0.12	0.12	0	0			0.5	0.5	1_to_1	identical gene model		6;6	6;6	2	2											0	EFO_0000729	0.23504	0
iPS	ENSG00000137642	SORL1	ENSG00000137642	ENSG00000137642	protein_coding	protein_coding	35.725	35.735	35.39	35.36	1	1	0.00193574	0.00414537	0.538586	0.538593	1_to_1	identical gene model	0.999954	48;5;2;28;2;19;6;3;2;15;25;25;5	48;15;3;2;28;25;25;19;6;5;5;2;2	13	13	new_contig_added, diff_parts_same_contig										0	MONDO_0004975	0.58148	0
iPS	ENSG00000137648	TMPRSS4	ENSG00000137648	ENSG00000137648	protein_coding	protein_coding	0.134	0.134	0.12	0.12	1	1	0.00193574	0.00414537	0.989555	0.989555	1_to_1	identical gene model		13;13;4;5;2;2;12;4;3;7;13;4;13;12;2;3;5;13;12	12;2;13;12;13;12;13;13;13;7;3;4;4;4;5;5;2;3;2	19	19	new_contig_added, diff_parts_same_contig										0	MONDO_0018218;Orphanet_363969	0.37004	0
iPS	ENSG00000137656	BUD13	ENSG00000137656	ENSG00000137656	protein_coding	protein_coding	23.255	23.2575	22.875	22.87	1	1	0.00193574	0.00414537	0.890905	0.890905	1_to_1	identical gene model		10;10;4	10;4;10	3	3	diff_parts_same_contig		Clone Problem	Clone Problem							0	EFO_0004612	0.32147	0
iPS	ENSG00000137672	TRPC6	ENSG00000137672	ENSG00000137672	protein_coding	protein_coding	0.86	0.86	0.545	0.545	1	1	0.00193574	0.00414537	0.902663	0.902663	1_to_1	identical gene model		13;11;12;2;2;12;2	13;12;11;12;2;2;2	7	7	new_contig_added, diff_parts_same_contig		Variation	Variation			1	Glomerulosclerosis, focal segmental, 2	3	known_molec_cause	0	EFO_0004236	0.7924	0
iPS	ENSG00000137673	MMP7	ENSG00000137673	ENSG00000137673	protein_coding	protein_coding	0.42	0.42	0.42	0.42	0	0			0.75	0.75	1_to_1	identical gene model		6;3;4	6;4;3	3	3	diff_parts_same_contig										0	EFO_0003894	0.60555	0
iPS	ENSG00000137674	MMP20	ENSG00000137674	ENSG00000137674	protein_coding	protein_coding					0	0					1_to_1	identical gene model		10;3;5	10;3;5	3	3							1	Amelogenesis imperfecta, type IIA2	3	known_molec_cause	0	Orphanet_88661	0.68064	0
iPS	ENSG00000137675	MMP27	ENSG00000137675	ENSG00000137675	protein_coding	protein_coding					0	0					1_to_1	identical gene model		10	10	1	1											0	EFO_0010589	0.28153	0
iPS	ENSG00000137691	CFAP300	ENSG00000137691	ENSG00000137691	protein_coding	protein_coding	1.88125	1.87875	1.715	1.715	1	1	0.00193574	0.00414537	0.953295	0.953295	1_to_1	identical gene model		7;6;2;6;4	7;6;4;6;2	5	5	new_contig_added, diff_parts_same_contig						1	Ciliary dyskinesia, primary, 38	3	known_molec_cause	0	Orphanet_244	0.6753	0
iPS	ENSG00000137692	DCUN1D5	ENSG00000137692	ENSG00000137692	protein_coding	protein_coding	6.2125	6.215	6.48	6.49	1	1	0.00193574	0.00414537	0.992033	0.992033	1_to_1	identical gene model		8;4;6;6;6;2;8;7;5;8;3	8;6;8;5;8;7;6;6;3;4;2	11	11	new_contig_added, diff_parts_same_contig										0	EFO_0006995;MONDO_0004979	0.11136	0
iPS	ENSG00000137693	YAP1	ENSG00000137693	ENSG00000137693	protein_coding	protein_coding	1.52625	1.52875	0.68	0.68	1	1	0.00193574	0.00414537	0.999436	0.999436	1_to_1	identical gene model		9;8;9;7;2;3;6;8;8;9;7	9;8;7;8;9;8;7;9;2;6;3	11	11	new_contig_added, diff_parts_same_contig						1	Coloboma, ocular, with or without hearing impairment, cleft lip/palate, and/or mental retardation;Grange syndrome	3;3	known_molec_cause;known_molec_cause	0	Orphanet_1473	0.68045	0
iPS	ENSG00000137699	TRIM29	ENSG00000137699	ENSG00000137699	protein_coding	protein_coding	0.505	0.505	0.505	0.505	0	0			0.95625	0.95625	1_to_1	identical gene model		9;10;4;6;4;6;5;2;4;6;2;2;9;3;2;3;6;2;2;6;2	9;6;10;4;6;5;2;6;9;3;6;6;4;4;2;2;2;2;3;2;2	21	21	diff_parts_same_contig										0	EFO_0007778	0.28691	0
iPS	ENSG00000137700	SLC37A4	ENSG00000137700	ENSG00000137700	protein_coding	protein_coding	7.0825	7.0875	5.63	5.625	1	1	0.00193574	0.00414537	0.992685	0.992685	1_to_1	identical gene model		10;12;6;11;10;8;2;6;3;9;5;10;3;5;3;11;11;9;9;9;10	10;10;12;11;11;6;3;10;9;9;9;9;10;6;11;8;5;5;3;2;3	21	21	diff_parts_same_contig		Clone Problem	Clone Problem			1	Congenital disorder of glycosylation, type IIw;Glycogen storage disease Ib;Glycogen storage disease Ic	3;3;3	known_molec_cause;known_molec_cause;known_molec_cause	1	Orphanet_79259	0.84098	0
iPS	ENSG00000137707	BTG4	ENSG00000137707	ENSG00000137707	protein_coding	protein_coding	0.426667	0.426667	0.34	0.34	1	1	0.00193574	0.00414537	0.872475	0.872475	1_to_1	identical gene model		6;5;4	6;4;5	3	3	diff_parts_same_contig						1	Oocyte maturation defect 8	3	known_molec_cause	0	Orphanet_404466	0.46197	0
iPS	ENSG00000137709	POU2F3	ENSG00000137709	ENSG00000137709	protein_coding	protein_coding	0.28	0.28	0.225	0.225	1	1	0.00193574	0.00414537	0.984337	0.984337	1_to_1	identical gene model		13;2;6;4;14;13;1	13;13;14;1;6;4;2	7	7	diff_parts_same_contig										0	EFO_0004631	0.44305	0
iPS	ENSG00000137710	RDX	ENSG00000137710	ENSG00000137710	protein_coding	protein_coding	2.24	2.24	2.055	2.055	1	1	0.00193574	0.00414537	0.998996	0.998996	1_to_1	identical gene model		3;16;6;9;4;5;12;8;17;5;4;5;2;4;6;12;4;4;14;19;17;16	19;16;17;4;9;8;16;17;14;12;3;4;2;12;5;4;6;4;5;6;4;5	22	22	new_contig_added, diff_parts_same_contig						1	Deafness, autosomal recessive 24	3	known_molec_cause	0	EFO_0001063	0.62653	0
iPS	ENSG00000137713	PPP2R1B	ENSG00000137713	ENSG00000137713	protein_coding	protein_coding	26.35	26.3525	28.295	28.365	1	1	0.00193574	0.00414537	0.864477	0.864477	1_to_1	identical gene model		16;14;13;14;2;15;4;2;4;6;4;15	16;14;2;2;15;15;14;13;4;6;4;4	12	12	new_contig_added, diff_parts_same_contig		Clone Problem	Clone Problem			1	Lung cancer, somatic	3	known_molec_cause	0	EFO_0000311	0.52785	0
iPS	ENSG00000137714	FDX1	ENSG00000137714	ENSG00000137714	protein_coding	protein_coding	31.4088	31.405	30.465	30.44	1	1	0.00193574	0.00414537	0.0152805	0.0152805	1_to_1	identical gene model		4	4	1	1	diff_parts_same_contig										0	Orphanet_418	0.36958	0
iPS	ENSG00000137720	C11orf1	ENSG00000137720	ENSG00000137720	protein_coding	protein_coding	20.3362	20.3388	19.005	18.98	1	1	0.00193574	0.00414537	0.94865	0.94865	1_to_1	identical gene model		4;4;4;3;5	4;4;3;5;4	5	5	diff_parts_same_contig, new_contig_added		Clone Problem	Clone Problem							0	EFO_0004462	0.20179	0
iPS	ENSG00000137726	FXYD6	ENSG00000137726	ENSG00000137726	protein_coding	protein_coding	9.675	9.6775	8.92	8.91	1	1	0.00193574	0.00414537	0.99382	0.99382	1_to_1	identical gene model		10;8;8;8;3;6;8;8;9;2;9;7;8;7;6;7;7	9;10;8;8;8;7;8;7;9;6;8;6;7;8;7;2;3	17	17											0	EFO_0000182	0.09341	0
iPS	ENSG00000137727	ARHGAP20	ENSG00000137727	ENSG00000137727	protein_coding	protein_coding					0	0			1	1	1_to_1	identical gene model		16;15;15;15;6;16	16;6;15;15;15;16	6	6	new_contig_added, diff_parts_same_contig										0	EFO_0004695	0.39847	0
iPS	ENSG00000137731	FXYD2	ENSG00000137731	ENSG00000137731	protein_coding	protein_coding	1.53625	1.535	1.205	1.205	1	1	0.00193574	0.00414537	0.572927	0.572927	1_to_1	identical gene model		6;6;2;2;7;6;5;6	2;6;6;7;6;6;5;2	8	8							1	Hypomagnesemia 2, renal	3	known_molec_cause	0	Orphanet_34528	0.529	0
iPS	ENSG00000137745	MMP13	ENSG00000137745	ENSG00000137745	protein_coding	protein_coding					0	0			1	1	1_to_1	identical gene model		10;11;9	10;9;11	3	3	diff_parts_same_contig		Clone Problem	Clone Problem			1	?Spondyloepimetaphyseal dysplasia, Missouri type;Metaphyseal anadysplasia 1;Metaphyseal dysplasia, Spahr type	3;3;3	known_molec_cause;known_molec_cause;known_molec_cause	0	Orphanet_93356	0.76351	0
iPS	ENSG00000137747	TMPRSS13	ENSG00000137747	ENSG00000137747	protein_coding	protein_coding	0.86875	0.86875	0.845	0.845	1	1	0.00193574	0.00414537	0.947453	0.947453	1_to_1	identical gene model		13;12;13;3;9;4;12	13;12;13;12;9;4;3	7	7	diff_parts_same_contig										0	GO_0006306	0.19422	0
iPS	ENSG00000137752	CASP1	ENSG00000137752	ENSG00000137752	protein_coding	protein_coding					0	0					1_to_1	identical gene model	0.999989	5;10;8;8;4;9;2;9;2;8;6;4;5;4;9;7;2	5;10;9;2;9;9;5;8;8;4;7;6;8;4;2;2;4	17	17	new_contig_added, diff_parts_same_contig										0	EFO_0000571	0.2648	0
iPS	ENSG00000137757	CASP5	ENSG00000137757	ENSG00000137757	protein_coding	protein_coding					0	0					1_to_1	identical gene model		10;10;8;5;9;4;7;9;7	5;10;8;10;9;9;7;7;4	9	9	new_contig_added, diff_parts_same_contig										0	MONDO_0005090	0.14268	0
iPS	ENSG00000137760	ALKBH8	ENSG00000137760	ENSG00000137760	protein_coding	protein_coding	4.34875	4.3475	3.95	3.945	1	1	0.00193574	0.00414537	0.879097	0.879097	1_to_1	identical gene model		9;15;8;12;12;7;4	12;7;15;9;12;8;4	7	7							1	Intellectual developmental disorder, autosomal recessive 71	3	known_molec_cause	0	EFO_0010280	0.63004	0
iPS	ENSG00000137764	MAP2K5	ENSG00000137764	ENSG00000137764	protein_coding	protein_coding	6.77375	6.77625	6.61	6.605	1	1	0.00193574	0.00414537	0.950369	0.950369	1_to_1	identical gene model		22;16;22;21;8;3;2;5;18;11;2;13	22;13;21;2;22;8;18;11;16;3;5;2	12	12	new_contig_added, diff_parts_same_contig										0	EFO_0004340	0.37433	0
iPS	ENSG00000137766	UNC13C	ENSG00000137766	ENSG00000137766	protein_coding	protein_coding					0	0			1	1	1_to_1	identical gene model		32;4;7;3;12;32	32;32;12;7;4;3	6	6	diff_parts_same_contig, new_contig_added										0	EFO_0004703	0.31355	0
iPS	ENSG00000137767	SQOR	ENSG00000137767	ENSG00000137767	protein_coding	protein_coding	0.14	0.15	0.14	0.15	0	0			0.985714	0.985714	1_to_1	identical gene model		10;4;4;2;3;3;4;11	11;3;2;4;10;4;4;3	8	8							1	Sulfide:quinone oxidoreductase deficiency	3	known_molec_cause	0	EFO_0010130	0.1046	0
iPS	ENSG00000137770	CTDSPL2	ENSG00000137770	ENSG00000137770	protein_coding	protein_coding	12.3438	12.3488	13	13.015	1	1	0.00193574	0.00414537	0.916439	0.916439	1_to_1	identical gene model		13;11;5;13;3;2;3;4;8;4;5	5;13;4;13;4;3;11;5;8;3;2	11	11			GRC Housekeeping	GRC Housekeeping							0	EFO_0004612	0.41382	0
iPS	ENSG00000137776	SLTM	ENSG00000137776	ENSG00000137776	protein_coding	protein_coding	38.3137	38.3275	36.75	36.725	1	1	0.00193574	0.00414537	0.966077	0.966077	1_to_1	identical gene model		11;21;13;3;2;5;3;19;3;5;3;19;7;4;5;3;10;5;6;7;4;4;2;6;2;7	21;13;4;19;3;19;4;2;3;3;5;10;11;3;6;5;7;7;5;6;7;2;5;4;3;2	26	26											0	HP_0000924	0.26413	0
iPS	ENSG00000137801	THBS1	ENSG00000137801	ENSG00000137801	protein_coding	protein_coding	26.1163	26.16	16.51	16.515	1	1	0.00193574	0.00414537	0.233686	0.233686	1_to_1	identical gene model		22;3;2;4;3;3;2;2	22;3;3;2;3;2;4;2	8	8											0	EFO_0010736	0.36799	0
iPS	ENSG00000137802	MAPKBP1	ENSG00000137802	ENSG00000137802	protein_coding	protein_coding	2.04	2.0425	1.215	1.215	1	1	0.00193574	0.00414537	0.994775	0.994775	1_to_1	identical gene model		32;31;11;2;2;27;29;3;2;5;3;6;2;30;30;4;3	30;31;29;32;30;11;6;3;27;5;4;2;2;3;3;2;2	17	17							1	Nephronophthisis 20	3	known_molec_cause	0	Orphanet_655	0.71306	0
iPS	ENSG00000137804	NUSAP1	ENSG00000137804	ENSG00000137804	protein_coding	protein_coding	15.1538	15.0838	12.83	12.82	1	1	0.0169725	0.302446	0.998899	0.998902	1_to_1	identical gene model		11;11;9;4;10;5;5;11;3;11;4;11;7;12	12;11;10;5;11;9;11;5;11;3;11;4;7;4	14	14											0	EFO_0010750	0.16569	0
iPS	ENSG00000137806	NDUFAF1	ENSG00000137806	ENSG00000137806	protein_coding	protein_coding	21.4775	21.475	21.43	21.425	1	1	0.00193574	0.00414537	0.900438	0.900438	1_to_1	identical gene model		5;2;6;3	5;6;3;2	4	4							1	Mitochondrial complex I deficiency, nuclear type 11	3	known_molec_cause	0	MONDO_0100133	0.71633	0
iPS	ENSG00000137807	KIF23	ENSG00000137807	ENSG00000137807	protein_coding	protein_coding	42.6912	42.685	42.71	42.665	1	1	0.00193574	0.00414537	0.991885	0.991885	1_to_1	identical gene model		23;22;23;5;15;18;22;7;7;2;4;4;21;19;23	23;19;23;22;21;15;23;22;4;18;7;7;5;4;2	15	15							1	Anemia, congenital dyserythropoietic, type IIIA	3	known_molec_cause	0	Orphanet_98870	0.65314	0
iPS	ENSG00000137808		ENSG00000137808	ENSG00000137808	lncRNA	lncRNA					0	0			1	1	1_to_1	identical gene model		4	4	1	1	new_contig_added, diff_parts_same_contig				High Signal Region									0
iPS	ENSG00000137809	ITGA11	ENSG00000137809	ENSG00000137809	protein_coding	protein_coding					0	0	0.00193574	0.00414537	0.98065	0.98065	1_to_1	identical gene model		30;30;6;3;5;3;4	30;30;4;5;6;3;3	7	7	new_contig_added, diff_parts_same_contig										0	EFO_0008039	0.36332	0
iPS	ENSG00000137812	KNL1	ENSG00000137812	ENSG00000137812	protein_coding	protein_coding	1.18333	1.18333	0.71	0.71	1	1	0.00193574	0.00414537	0.999601	0.999601	1_to_1	identical gene model		27;26;18;11;2;5;2;3;5;6;10;8;9	27;9;26;11;10;8;18;6;2;5;2	13	11							1	Microcephaly 4, primary, autosomal recessive	3	known_molec_cause	0	Orphanet_2512	0.69578	1			yes
iPS	ENSG00000137814	HAUS2	ENSG00000137814	ENSG00000137814	protein_coding	protein_coding	12.48	12.4863	12.655	12.645	1	1	0.00193574	0.00414537	0.890259	0.890245	1_to_1	identical gene model		6;6;6;5;7;6;4;5;5;2	6;5;4;6;6;6;5;7;5;2	10	10											0	EFO_0004526	0.086646	0
iPS	ENSG00000137815	RTF1	ENSG00000137815	ENSG00000137815	protein_coding	protein_coding	94.8125	94.8388	94.565	94.645	1	1	0.00193574	0.00414537	0.231398	0.231398	1_to_1	identical gene model		18;4;5;3;3;6;3	3;18;4;5;6;3;3	7	7											0	EFO_0004584	0.23256	0
iPS	ENSG00000137817	PARP6	ENSG00000137817	ENSG00000137817	protein_coding	protein_coding	11.5925	11.5975	10.875	10.865	1	1	0.00193574	0.00414537	0.983124	0.983124	1_to_1	identical gene model		21;23;19;20;22;19;22;7;6;4;4;8;8;21;3;20;2;6;3;24;5;5;21	3;24;21;23;19;21;5;22;19;22;20;4;21;8;6;20;8;5;2;7;6;4;3	23	23	diff_parts_same_contig										0	MONDO_0100096;EFO_0000694	0.36958	0
iPS	ENSG00000137818	RPLP1	ENSG00000137818	ENSG00000137818	protein_coding	protein_coding	2306.81	2306.99	2055.04	2052.84	1	1	0.00209343	0.0052602	0.911458	0.91146	1_to_1	identical gene model		4;3;3;3;2	3;4;3;2;3	5	5											0	Orphanet_586	0.49338	0
iPS	ENSG00000137819	PAQR5	ENSG00000137819	ENSG00000137819	protein_coding	protein_coding	1.655	1.65667	1.495	1.495	1	1	0.00193574	0.00414537	0.990518	0.990518	1_to_1	identical gene model		7;9;5;5;9;2	9;5;9;7;5;2	6	6											0	EFO_0004838	0.4318	0
iPS	ENSG00000137821	LRRC49	ENSG00000137821	ENSG00000137821	protein_coding	protein_coding	0.92	0.918571	0.82	0.81	1	1	0.00193574	0.00414537	0.99861	0.99861	1_to_1	identical gene model		16;17;17;17;6;6;6;5;4;5;6;3;5;5;6;5;3;5;4;5;15;8;16;18;5;10;17;2;6	17;6;3;17;17;6;15;16;5;16;6;5;10;5;6;18;4;17;6;6;3;5;8;5;5;5;4;5;2	29	29	new_contig_added, diff_parts_same_contig										0	EFO_0004980	0.34145	0
iPS	ENSG00000137822	TUBGCP4	ENSG00000137822	ENSG00000137822	protein_coding	protein_coding	10.7912	10.7963	10.25	10.245	1	1	0.00193574	0.00414537	0.852474	0.852474	1_to_1	identical gene model		18;17;2;5;5;5;7;18;3;4;4;4	4;5;18;18;17;3;5;7;2;5;4;4	12	12							1	Microcephaly and chorioretinopathy, autosomal recessive, 3	3	known_molec_cause	0	MONDO_0009624	0.73805	0
iPS	ENSG00000137824	RMDN3	ENSG00000137824	ENSG00000137824	protein_coding	protein_coding	2.495	2.49625	2.45	2.445	1	1	0.00193574	0.00414537	0.993318	0.993318	1_to_1	identical gene model		12;13;2;9;4;5;14;6;6;5;6	12;6;13;14;2;9;5;5;6;4;6	11	11											0	EFO_0005192	0.14094	0
iPS	ENSG00000137825	ITPKA	ENSG00000137825	ENSG00000137825	protein_coding	protein_coding	0.66125	0.66125	0.555	0.555	1	1	0.00193574	0.00414537	0.618435	0.618435	1_to_1	identical gene model		7;6;6;3	6;7;6;3	4	4											0	EFO_0004842	0.33565	0
iPS	ENSG00000137831	UACA	ENSG00000137831	ENSG00000137831	protein_coding	protein_coding	9.815	9.81625	9.525	9.525	1	1	0.00193574	0.00414537	0.978549	0.978549	1_to_1	identical gene model		19;19;16;8;15;6;3;2;2;8;19;13;3;2	19;19;19;2;3;16;15;2;8;13;6;2;3;8	14	14											0	EFO_0004842	0.38851	0
iPS	ENSG00000137834	SMAD6	ENSG00000137834	ENSG00000137834	protein_coding	protein_coding	4.02125	4.02125	4.13	4.13	1	1	0.00193574	0.00414537	0.316037	0.316037	1_to_1	identical gene model		4;5;3;4;1	4;1;5;4;3	5	5	new_contig_added, diff_parts_same_contig						1	Aortic valve disease 2;Pulmonary hypertension, primary, 2;{Colorectal cancer, susceptibility to, 3};{Craniosynostosis 7, susceptibility to};{Radioulnar synostosis, nonsyndromic}	3;3;3;3;3	known_molec_cause;known_molec_cause;known_molec_cause;known_molec_cause;known_molec_cause	0	Orphanet_402075	0.76412	0
iPS	ENSG00000137841	PLCB2	ENSG00000137841	ENSG00000137841	protein_coding	protein_coding	5.88125	5.8825	5.855	5.86	1	1	0.00193574	0.00414537	0.984564	0.984564	1_to_1	identical gene model		32;31;8;32;3;5;29;6;3;2;4;3;4;4;4	3;4;6;32;32;29;3;31;5;4;4;3;4;8;2	15	15	new_contig_added, diff_parts_same_contig						0	Platelet PLC beta-2 deficiency	1	association	0	EFO_0004833	0.30751	0
iPS	ENSG00000137842	TMEM62	ENSG00000137842	ENSG00000137842	protein_coding	protein_coding	1.18375	1.1825	1.04	1.035	1	1	0.00193574	0.00414537	0.972001	0.972001	1_to_1	identical gene model		14;5;12;6;5;2;2;5;5;4;5;4;3;3;3	6;4;5;14;3;5;3;5;4;12;3;2;5;5;2	15	15											0	EFO_0004614	0.14137	0
iPS	ENSG00000137843	PAK6	ENSG00000137843	ENSG00000137843	protein_coding	protein_coding	1.54625	1.5475	1.695	1.695	1	1	0.00193574	0.00414537	0.995919	0.995919	1_to_1	identical gene model		11;11;10;10;10;2;2;4;4;4;11;4;4;4;2;11;3;4;5;5	10;11;11;5;4;10;11;11;4;4;4;4;4;4;3;10;2;2;2	20	19	diff_parts_same_contig										0	Orphanet_1052	0.46771	0
iPS	ENSG00000137845	ADAM10	ENSG00000137845	ENSG00000137845	protein_coding	protein_coding	37.0925	37.0875	36.535	36.5	1	1	0.00193574	0.00414537	0.601611	0.601617	1_to_1	identical gene model		16;14;4;4;2;3;4;4;2;4;5;4;6;4;3;4;2	16;4;2;4;14;4;3;2;4;4;6;4;5;4;3;4;2	17	17	diff_parts_same_contig						1	Reticulate acropigmentation of Kitamura;{Alzheimer disease 18, susceptibility to}	3;3	known_molec_cause;known_molec_cause	0	Orphanet_178307	0.66649	0
iPS	ENSG00000137857	DUOX1	ENSG00000137857	ENSG00000137857	protein_coding	protein_coding	0.77875	0.78	0.61	0.615	1	1	0.00193574	0.00414537	0.932727	0.932727	1_to_1	identical gene model	0.999869	35;34;6;4;3;2;2;3;4;6;24;33	35;34;4;33;2;24;3;6;3;6;4;2	12	12	diff_parts_same_contig, new_contig_added										0	EFO_0000571	0.19164	0
iPS	ENSG00000137860	SLC28A2	ENSG00000137860	ENSG00000137860	protein_coding	protein_coding	0.402	0.402	0.33	0.33	1	1	0.00193574	0.00414537	0.124603	0.124603	1_to_1	identical gene model		18;7;6;2	18;6;7;2	4	4	new_contig_added, diff_parts_same_contig										0	EFO_0005208	0.15934	0
iPS	ENSG00000137868	STRA6	ENSG00000137868	ENSG00000137868	protein_coding	protein_coding	7.2875	7.29125	7.15	7.14	1	1	0.00193574	0.00414537	0.970794	0.970794	1_to_1	identical gene model		19;19;18;19;6;19;19;14;19;14;3;7;3;6;4;7;2;19;19;5;2;19	19;19;18;19;19;14;19;19;19;19;19;7;2;14;3;6;2;7;6;5;3;4	22	22							1	Microphthalmia, isolated, with coloboma 8;Microphthalmia, syndromic 9	3;3	known_molec_cause;known_molec_cause	1	MONDO_0011010	0.83354	0
iPS	ENSG00000137869	CYP19A1	ENSG00000137869	ENSG00000137869	protein_coding	protein_coding	0.31	0.31	0.16	0.16	1	1	0.00193574	0.00414537	0.868668	0.868668	1_to_1	exon_count_diff		10;11;6;4;10;7;2;4;4;5;9;4;7;5;2;9;7;2;7;2	10;11;9;4;2;10;9;4;7;7;2;3;7;4;5;7;6;5;2;4	20	20			Variation	Variation			1	Aromatase deficiency;Aromatase excess syndrome	3;3	known_molec_cause;known_molec_cause	0	Orphanet_91	0.76456	0
iPS	ENSG00000137871	ZNF280D	ENSG00000137871	ENSG00000137871	protein_coding	protein_coding	16.3575	16.3625	17.06	17.085	1	1	0.00193574	0.00414537	0.881404	0.881404	1_to_1	identical gene model		22;17;14;6;4;21;6;2;17;5;2;2;3	14;21;22;2;4;2;17;17;5;3;6;6;2	13	13	diff_parts_same_contig										0	EFO_0004340	0.29244	0
iPS	ENSG00000137872	SEMA6D	ENSG00000137872	ENSG00000137872	protein_coding	protein_coding	0.33	0.33	0.33	0.33	0	0	0.00193574	0.00414537	0.999488	0.999488	1_to_1	identical gene model		19;18;18;17;13;17;19;20;4;18;2;6;7;4;6;2;6	20;6;6;2;18;19;13;19;18;18;17;17;7;4;2;4	17	16	new_contig_added, diff_parts_same_contig										0	EFO_0004784	0.50405	0
iPS	ENSG00000137875	BCL2L10	ENSG00000137875	ENSG00000137875	protein_coding	protein_coding	6.12375	6.1225	6.88	6.875	1	1	0.00193574	0.00414537	0.406242	0.406242	1_to_1	identical gene model		2;2	2;2	2	2	diff_parts_same_contig										0	EFO_0000702	0.33239	0
iPS	ENSG00000137876	RSL24D1	ENSG00000137876	ENSG00000137876	protein_coding	protein_coding	633.923	633.768	704.385	704.165	1	1	0.00193574	0.00414537	0.350288	0.350288	1_to_1	identical gene model		6;3;6;3;5;3	6;6;3;3;5;3	6	6	diff_parts_same_contig										0	EFO_0007822	0.18786	0
iPS	ENSG00000137877	SPTBN5	ENSG00000137877	ENSG00000137877	protein_coding	protein_coding	1.51	1.5125	1.09	1.09	1	1	0.00193574	0.00414537	0.166085	0.166085	1_to_1	identical gene model		68;2	68;2	2	2											0	MONDO_0024622	0.29951	0
iPS	ENSG00000137878	GCOM1	ENSG00000137878	ENSG00000137878	protein_coding	protein_coding	0.29	0.29	0.27	0.27	1	1	0.00193574	0.00414537	0.995439	0.995466	1_to_1	identical gene model	0.99956	13;14;17;14;13;13;12;13;5;14;12;16;1;15;11	14;15;13;17;14;13;13;12;13;14;12;16;11;5;1	15	15	new_contig_added, diff_parts_same_contig										0	EFO_0000275	0.4003	0
iPS	ENSG00000137880	GCHFR	ENSG00000137880	ENSG00000137880	protein_coding	protein_coding	74.6088	74.5913	66.56	66.615	1	1	0.00193574	0.00414537	0.886604	0.886604	1_to_1	identical gene model		3;2;2;3;3;2	3;2;3;3;2	6	5											0	EFO_0004530	0.21575	0
iPS	ENSG00000137936	BCAR3	ENSG00000137936	ENSG00000137936	protein_coding	protein_coding	1.20875	1.20875	1.125	1.125	1	1	0.00193574	0.00414537	0.991224	0.991224	1_to_1	identical gene model		12;12;14;10;2;3;3;4;2;3;8;4	12;10;8;14;12;3;3;2;4;3;2;4	12	12	new_contig_added, diff_parts_same_contig		Clone Problem, GRC Housekeeping								0	EFO_0007822	0.2822	0
iPS	ENSG00000137941	TTLL7	ENSG00000137941	ENSG00000137941	protein_coding	protein_coding	0.35	0.35	0.39	0.39	1	1	0.00193574	0.00414537	0.997316	0.997316	1_to_1	identical gene model		21;4;2;18;5;2;16;28;20;3;6;15;22;15	21;18;16;28;20;22;3;5;15;4;2;15;6;2	14	14	new_contig_added, diff_parts_same_contig		Clone Problem, GRC Housekeeping								0	EFO_0004340	0.3831	0
iPS	ENSG00000137942	FNBP1L	ENSG00000137942	ENSG00000137942	protein_coding	protein_coding	18.1412	18.1513	18.755	18.74	1	1	0.00193574	0.00414537	0.965818	0.965818	1_to_1	identical gene model		14;17;15;12;4;16	14;17;15;16;12;4	6	6	new_contig_added, diff_parts_same_contig		Clone Problem, GRC Housekeeping								0	EFO_0010736	0.29354	0
iPS	ENSG00000137944	KYAT3	ENSG00000137944	ENSG00000137944	protein_coding	protein_coding	6.84125	6.84375	7.345	7.35	1	1	0.00193574	0.00414537	0.989628	0.989628	1_to_1	identical gene model		14;9;13;14	13;14;14;9	4	4			Clone Problem, GRC Housekeeping								0	EFO_0005653	0.14319	0
iPS	ENSG00000137947	GTF2B	ENSG00000137947	ENSG00000137947	protein_coding	protein_coding	56.1025	56.0887	62.04	61.91	1	1	0.00193574	0.00414537	0.705132	0.705132	1_to_1	identical gene model		7;6;7;3;3;3;7	7;7;7;6;3;3;3	7	7	new_contig_added, diff_parts_same_contig		Clone Problem, GRC Housekeeping								0	EFO_0000764	0.57582	0
iPS	ENSG00000137948	BRDT	ENSG00000137948	ENSG00000137948	protein_coding	protein_coding					0	0			0.992188	0.992188	1_to_1	identical gene model		3;20;19;18;19;19;6;9;6;6;5;4;5;3;3;3;3;3;3;5;6	20;19;18;19;6;6;6;4;3;3;3;9;5;5;3;5;6;3;19;3	21	20			Clone Problem, GRC Housekeeping				1	?Spermatogenic failure 21	3	known_molec_cause	0	Orphanet_399808	0.46326	0
iPS	ENSG00000137955	RABGGTB	ENSG00000137955	ENSG00000137955	protein_coding	protein_coding	73.8137	73.8475	66.545	66.49	1	1	0.00193574	0.00414537	0.959379	0.959378	1_to_1	identical gene model		9;4;2;5;4;2;7;10;7;7;6;7;7;2	7;7;7;4;2;9;4;7;10;7;5;6;2;2	14	14			Clone Problem								0	EFO_0000304	0.24736	0
iPS	ENSG00000137959	IFI44L	ENSG00000137959	ENSG00000137959	protein_coding	protein_coding					0	0			0.828571	0.828571	1_to_1	identical gene model		9;4;3;6;4;2;8;7;7;3	3;8;9;6;7;7;4;4;2;3	10	10			Clone Problem, GRC Housekeeping								0	EFO_0004645	0.39381	0
iPS	ENSG00000137960	GIPC2	ENSG00000137960	ENSG00000137960	protein_coding	protein_coding	2.935	2.93375	3.195	3.19	1	1	0.00193574	0.00414537	0.0582504	0.0582504	1_to_1	identical gene model		6;3	3;6	2	2	diff_parts_same_contig, new_contig_added		Clone Problem, GRC Housekeeping								0	EFO_0004995	0.41821	0
iPS	ENSG00000137962	ARHGAP29	ENSG00000137962	ENSG00000137962	protein_coding	protein_coding	3.72625	3.7275	3.455	3.46	1	1	0.00193574	0.00414537	0.472626	0.472626	1_to_1	identical gene model		23;11;10;2;26	2;26;23;10;11	5	5	diff_parts_same_contig		Clone Problem, GRC Housekeeping								0	HP_0000175	0.58791	0
iPS	ENSG00000137965	IFI44	ENSG00000137965	ENSG00000137965	protein_coding	protein_coding	0.605	0.605	0.67	0.67	1	1	0.00193574	0.00414537	0.830602	0.830602	1_to_1	identical gene model		9;6;2;4;7;6;2;4;7	7;9;6;7;4;6;4;2;2	9	9			Clone Problem, GRC Housekeeping								0	EFO_0000289	0.34208	0
iPS	ENSG00000137968	SLC44A5	ENSG00000137968	ENSG00000137968	protein_coding	protein_coding	5.51375	5.51125	5.74	5.725	1	1	0.00193574	0.00414537	0.174334	0.174334	1_to_1	identical gene model		24;24;10	24;24;10	3	3	new_contig_added, diff_parts_same_contig		Clone Problem								0	EFO_0006930	0.4454	0
iPS	ENSG00000137970	RPL7P9	ENSG00000137970	ENSG00000137970	processed_pseudogene	processed_pseudogene	222.833	222.863	205.61	205.31	1	1	0.00193574	0.00414537	0.877231	0.877231	1_to_1	identical gene model		1	1	1	1			Clone Problem, GRC Housekeeping								0	MONDO_0005148	0.0083309	0
iPS	ENSG00000137975	CLCA2	ENSG00000137975	ENSG00000137975	protein_coding	protein_coding					0	0	0.00193574	0.00414537	0.222222	0.222222	1_to_1	identical gene model		14;4;3	14;4;3	3	3			Clone Problem, GRC Housekeeping								0	EFO_0004339	0.27635	0
iPS	ENSG00000137976	DNASE2B	ENSG00000137976	ENSG00000137976	protein_coding	protein_coding					0	0			1	1	1_to_1	identical gene model		4;6	6;4	2	2	diff_parts_same_contig		Clone Problem, GRC Housekeeping								0	EFO_0007660	0.14842	0
iPS	ENSG00000137992	DBT	ENSG00000137992	ENSG00000137992	protein_coding	protein_coding	15.1613	15.1675	15.18	15.215	1	1	0.00193574	0.00414537	0.213582	0.213582	1_to_1	identical gene model		8;11	11;8	2	2			Clone Problem, GRC Housekeeping				1	Maple syrup urine disease, type II	3	known_molec_cause	0	Orphanet_511	0.7884	0
iPS	ENSG00000137996	RTCA	ENSG00000137996	ENSG00000137996	protein_coding	protein_coding	15.0087	15.0087	14.405	14.415	1	1	0.00193574	0.00414537	0.916935	0.916935	1_to_1	identical gene model		12;2;11;6;6	11;6;6;12;2	5	5			Clone Problem, GRC Housekeeping								0	EFO_0004833;EFO_0007988;EFO_0004308	0.098904	0
iPS	ENSG00000138002	IFT172	ENSG00000138002	ENSG00000138002	protein_coding	protein_coding	5.6775	5.67625	5.23	5.23	1	1	0.00193574	0.00414537	0.992091	0.992091	1_to_1	identical gene model		48;15;16;7;6;7;2;4;3;13;3;2;2;2;4;48;16;16;11;42;44;44;43;17;48;16;17;2;3;2;19;5;47;12	48;16;48;48;43;44;47;4;44;11;42;2;7;2;7;6;3;3;3;5;19;17;17;2;2;16;15;16;16;12;13;2;4;2	34	34							1	Bardet-Biedl syndrome 20;Retinitis pigmentosa 71;Short-rib thoracic dysplasia 10 with or without polydactyly	3;3;3	known_molec_cause;known_molec_cause;known_molec_cause	0	MONDO_0014284	0.78696	0
iPS	ENSG00000138018	SELENOI	ENSG00000138018	ENSG00000138018	protein_coding	protein_coding	1.72667	1.36714	2.07	0.45	1	1	-2.70589	0.00414537	0.999142	0.993517	1_to_1	exon_count_diff		10;5;6;2;10	5;11;10;6;2	5	5			Variation	Variation			1	Spastic paraplegia 81, autosomal recessive	3	known_molec_cause	0	MONDO_0032905	0.54924	0
iPS	ENSG00000138028	CGREF1	ENSG00000138028	ENSG00000138028	protein_coding	protein_coding	4.2725	4.27125	4.13	4.135	1	1	0.00193574	0.00414537	0.932898	0.932898	1_to_1	identical gene model		7;7;6;6;5;6;6;2;4	6;6;4;6;6;7;7;5;2	9	9	diff_parts_same_contig		Variation	Variation							0	Orphanet_2056	0.19062	0
iPS	ENSG00000138029	HADHB	ENSG00000138029	ENSG00000138029	protein_coding	protein_coding	2.2475	2.25	1.475	1.475	1	1	0.00193574	0.00414537	0.998561	0.998561	1_to_1	identical gene model		16;14;5;8;8;3;14;15;14	8;15;3;14;16;8;5;14;14	9	9	diff_parts_same_contig		Variation	Variation			1	Trifunctional protein deficiency	3	known_molec_cause	0	Orphanet_746	0.79734	0
iPS	ENSG00000138030	KHK	ENSG00000138030	ENSG00000138030	protein_coding	protein_coding	1.27125	1.2725	1.06	1.06	1	1	0.00193574	0.00414537	0.994166	0.994166	1_to_1	identical gene model		8;8;8;6;3;10	8;8;10;8;3;6	6	6	diff_parts_same_contig, new_contig_added		Variation	Variation			1	?[Fructosuria, essential]	3	known_molec_cause	0	Orphanet_2056	0.61832	0
iPS	ENSG00000138031	ADCY3	ENSG00000138031	ENSG00000138031	protein_coding	protein_coding	4.0975	4.1	3.015	3.015	1	1	0.00193574	0.00414537	0.993085	0.993085	1_to_1	identical gene model		21;21;7;5;8;2;5;5;5;4;4;3;19	21;21;19;3;4;5;5;5;7;8;4;5;2	13	13	diff_parts_same_contig						1	{Obesity, susceptibility to, BMIQ19}	3	known_molec_cause	0	EFO_0001073	0.52826	0
iPS	ENSG00000138032	PPM1B	ENSG00000138032	ENSG00000138032	protein_coding	protein_coding	62.2375	62.2175	63.245	63.205	1	1	0.00219748	0.0110483	0.894083	0.894091	1_to_1	identical gene model		6;5;6;6;6;4;3;6;4;6;2	6;6;6;6;6;3;5;4;4;6;2	11	11											0	EFO_0000311	0.50869	0
iPS	ENSG00000138035	PNPT1	ENSG00000138035	ENSG00000138035	protein_coding	protein_coding	5.67375	5.675	5.505	5.515	1	1	0.00193574	0.00414537	0.975485	0.97549	1_to_1	identical gene model		27;29;8;6;28;9;2	28;29;27;9;8;6;2	7	7	diff_parts_same_contig						1	Combined oxidative phosphorylation deficiency 13;Deafness, autosomal recessive 70	3;3	known_molec_cause;known_molec_cause	0	Orphanet_319514	0.7755	0
iPS	ENSG00000138036	DYNC2LI1	ENSG00000138036	ENSG00000138036	protein_coding	protein_coding	7.2025	7.19875	8.26	8.245	1	1	0.00193574	0.00414537	0.980705	0.980705	1_to_1	identical gene model		13;11;6;6;8;6;3;8;6;13	13;6;6;6;6;8;13;8;11;3	10	10							1	Short-rib thoracic dysplasia 15 with polydactyly	3	known_molec_cause	0	Orphanet_1505	0.78434	0
iPS	ENSG00000138039	LHCGR	ENSG00000138039	ENSG00000138039	protein_coding	protein_coding	0.50625	0.50625	0.5	0.5	1	1	0.00193574	0.00414537	0.668098	0.668098	1_to_1	identical gene model		11;11;11;10;7;3	11;10;11;11;3;7	6	6	diff_parts_same_contig, new_contig_added						1	Leydig cell adenoma, somatic, with precocious puberty;Leydig cell hypoplasia with hypergonadotropic hypogonadism;Leydig cell hypoplasia with pseudohermaphroditism;Luteinizing hormone resistance, female;Precocious puberty, male	3;3;3;3;3	known_molec_cause;known_molec_cause;known_molec_cause;known_molec_cause;known_molec_cause	0	MONDO_0019155	0.77281	0
iPS	ENSG00000138050	THUMPD2	ENSG00000138050	ENSG00000138050	protein_coding	protein_coding	3.41875	3.42	3.055	3.05	1	1	0.00193574	0.00414537	0.992486	0.992486	1_to_1	identical gene model		11;4;8;10;7;2;2;10;2	8;10;11;10;2;7;2;4;2	9	9											0	EFO_0004747	0.20086	0
iPS	ENSG00000138061	CYP1B1	ENSG00000138061	ENSG00000138061	protein_coding	protein_coding	3.25375	3.28	3.17	3.165	1	1	-0.0100823	0.266142	0.312036	0.316285	1_to_1	exon_length_diff	0.997064	2;3;2;2;3;3;3	3;3;2;3;2;3;2	7	7	new_contig_added, hg19_errors_corrected, diff_parts_same_contig		Variation, GRC Housekeeping	Variation, GRC Housekeeping			1	Anterior segment dysgenesis 6, multiple subtypes;Glaucoma 3A, primary open angle, congenital, juvenile, or adult onset	3;3	known_molec_cause;known_molec_cause	1	Orphanet_98976	0.86014	0
iPS	ENSG00000138068	SULT6B1	ENSG00000138068	ENSG00000138068	protein_coding	protein_coding					0	0			1	1	1_to_1	identical gene model		8;3;2;3;7	7;8	5	2											0	EFO_0004833	0.33697	0
iPS	ENSG00000138069	RAB1A	ENSG00000138069	ENSG00000138069	protein_coding	protein_coding	1.78625	1.785	1.99	1.99	1	1	0.00193574	0.00414537	0.998988	0.998988	1_to_1	identical gene model		4;5;6;4;3;8	8;3;6;4;4;5	6	6											0	EFO_0004584	0.34191	0
iPS	ENSG00000138071	ACTR2	ENSG00000138071	ENSG00000138071	protein_coding	protein_coding	150.926	150.899	158.955	158.725	1	1	0.00193574	0.00414537	0.675183	0.675183	1_to_1	identical gene model		9;10;4;4;9	4;9;4;10;9	5	5											0	EFO_0005046	0.36958	0
iPS	ENSG00000138073	PREB	ENSG00000138073	ENSG00000138073	protein_coding	protein_coding	5.60375	5.6075	4.58	4.58	1	1	0.00193574	0.00414537	0.994032	0.994032	1_to_1	identical gene model		9;8;2;4;4;9;4;6;4	9;6;9;8;4;4;4;4;2	9	9	diff_parts_same_contig		Variation	Variation							0	EFO_0000389	0.13807	0
iPS	ENSG00000138074	SLC5A6	ENSG00000138074	ENSG00000138074	protein_coding	protein_coding	21.9575	21.9775	18.93	18.915	1	1	0.00193574	0.00414537	0.989706	0.989706	1_to_1	identical gene model		17;4;18;6;4;3;4;4;4;4;6;6;3;2;7;4;17;6	17;3;17;18;6;4;6;7;2;6;6;4;4;3;4;4;4;4	18	18	diff_parts_same_contig		Variation	Variation			1	Neurodegeneration, infantile-onset, biotin-responsive	3	known_molec_cause	0	MONDO_0033546	0.6636	0
iPS	ENSG00000138075	ABCG5	ENSG00000138075	ENSG00000138075	protein_coding	protein_coding	0.23	0.23	0.23	0.23	0	0			0.956845	0.956845	1_to_1	identical gene model		13;9;9;10	13;9;10;9	4	4							1	Sitosterolemia 2	3	known_molec_cause	1	Orphanet_2882	0.80692	0
iPS	ENSG00000138078	PREPL	ENSG00000138078	ENSG00000138078	protein_coding	protein_coding	4.44	4.4425	3.55	3.55	1	1	0.00193574	0.00414537	0.998208	0.998208	1_to_1	identical gene model		14;13;13;15;14;15;14;15;3;15;15;6;3;4;3;14	15;14;15;14;14;15;3;14;15;15;13;13;3;3;6;4	16	16							1	Myasthenic syndrome, congenital, 22	3	known_molec_cause	0	Orphanet_590	0.65541	0
iPS	ENSG00000138079	SLC3A1	ENSG00000138079	ENSG00000138079	protein_coding	protein_coding	0.37	0.37	0.36	0.36	1	1	0.00193574	0.00414537	0.996575	0.996575	1_to_1	identical gene model		10;9;4;7;10;4;8;6;4;10	10;10;10;9;8;6;7;4;4;4	10	10							1	Cystinuria	3	known_molec_cause	1	Orphanet_214	0.85298	0
iPS	ENSG00000138080	EMILIN1	ENSG00000138080	ENSG00000138080	protein_coding	protein_coding	3.91625	3.91625	3.55	3.545	1	1	0.00193574	0.00414537	0.535253	0.535253	1_to_1	identical gene model	0.99983	8;5	8;5	2	2	new_contig_added, diff_parts_same_contig		Variation	Variation							0	EFO_0000508	0.11827	0
iPS	ENSG00000138081	FBXO11	ENSG00000138081	ENSG00000138081	protein_coding	protein_coding	18.4875	18.4825	20.255	20.26	1	1	0.00193574	0.00414537	0.959477	0.959477	1_to_1	identical gene model		23;23;4;5;4;5;5;6;16;14	4;4;5;23;23;5;14;16;5;6	10	10							1	Intellectual developmental disorder with dysmorphic facies and behavioral abnormalities	3	known_molec_cause	0	MONDO_0060760	0.77411	1			yes
iPS	ENSG00000138083	SIX3	ENSG00000138083	ENSG00000138083	protein_coding	protein_coding	4.32571	4.32571	1.3	1.3	1	1	0.00193574	0.00414537	0.00141443	0.00141443	1_to_1	identical gene model		2	2	1	1							1	Holoprosencephaly 2;Schizencephaly	3;3	known_molec_cause;known_molec_cause	1	Orphanet_2162	0.81195	0
iPS	ENSG00000138085	ATRAID	ENSG00000138085	ENSG00000138085	protein_coding	protein_coding	48.6	48.6238	43.265	43.245	1	1	0.00193574	0.00414537	0.985412	0.985412	1_to_1	identical gene model		7;7;4;2;2;2;7	7;7;2;7;4;2;2	7	7	diff_parts_same_contig		Variation	Variation							0	MONDO_0011060	0.11911	0
iPS	ENSG00000138092	CENPO	ENSG00000138092	ENSG00000138092	protein_coding	protein_coding	5.47875	5.48625	4.075	4.075	1	1	0.00193574	0.00414537	0.994194	0.994194	1_to_1	identical gene model		8;8;4;4;4;7;4;5;6	4;7;5;8;4;8;6;4;4	9	9	diff_parts_same_contig										0	EFO_0004339	0.34577	0
iPS	ENSG00000138095	LRPPRC	ENSG00000138095	ENSG00000138095	protein_coding	protein_coding	132.779	132.806	136.035	135.89	1	1	0.00193574	0.00414537	0.783465	0.783468	1_to_1	identical gene model		38;12;14;6;9;7;6;3;3	38;6;7;3;3;6;14;12;9	9	9							1	Mitochondrial complex IV deficiency, nuclear type 5, (French-Canadian)	3	known_molec_cause	1	Orphanet_70472	0.80326	0
iPS	ENSG00000138100	TRIM54	ENSG00000138100	ENSG00000138100	protein_coding	protein_coding	2.9875	2.9875	2.715	2.71	1	1	0.00193574	0.00414537	0.90489	0.90489	1_to_1	identical gene model		10;9;3;2	9;10;2;3	4	4	diff_parts_same_contig		Clone Problem	Clone Problem							0	EFO_0004528	0.093623	0
iPS	ENSG00000138101	DTNB	ENSG00000138101	ENSG00000138101	protein_coding	protein_coding	4.7875	4.78625	4.025	4.015	1	1	0.00193574	0.00414537	0.998058	0.998058	1_to_1	identical gene model		20;6;5;15;18;20;18;21;19;19;20;2;6;3;4;8;7;6;15;4;3;2;4;3;3;6;4;18;3;2	18;18;20;18;21;19;20;20;3;19;15;2;3;8;2;6;7;15;4;4;6;3;6;4;3;6;4;5;2;3	30	30											0	EFO_0010700	0.32571	0
iPS	ENSG00000138107	ACTR1A	ENSG00000138107	ENSG00000138107	protein_coding	protein_coding	22.0413	22.0375	20.605	20.575	1	1	0.00193574	0.00414537	0.990783	0.990783	1_to_1	identical gene model		11;4;3;6;10;4;8	8;11;4;10;4;6;3	7	7											0	MONDO_0008170	0.23099	0
iPS	ENSG00000138109	CYP2C9	ENSG00000138109	ENSG00000138109	protein_coding	protein_coding					0	0			1	1	1_to_1	identical gene model		9;3;4;8;3	9;3;8;3;4	5	5							1	Tolbutamide poor metabolizer;Warfarin sensitivity	3;3	known_molec_cause;known_molec_cause	0	EFO_0005801	0.45274	0
iPS	ENSG00000138111	MFSD13A	ENSG00000138111	ENSG00000138111	protein_coding	protein_coding	23.8425	23.8513	23.415	23.4	1	1	0.00193574	0.00414537	0.239933	0.239933	1_to_1	identical gene model		10;6;2;5;3	10;6;5;2;3	5	5											0	EFO_0007985	0.29162	0
iPS	ENSG00000138115	CYP2C8	ENSG00000138115	ENSG00000138115	protein_coding	protein_coding	0.623333	0.623333	0.52	0.52	1	1	0.00193574	0.00414537	0.99864	0.99864	1_to_1	identical gene model		9;8;9;8;8;10;9;2;8;8;10;9;6	9;8;10;9;9;10;8;9;8;8;2;8;6	13	13							1	{Drug metabolism, altered, CYP2C8-related}	3	known_molec_cause	0	EFO_0005664	0.41915	1			yes
iPS	ENSG00000138119	MYOF	ENSG00000138119	ENSG00000138119	protein_coding	protein_coding	1.3875	1.3875	1.24	1.24	1	1	0.00193574	0.00414537	0.991213	0.991213	1_to_1	identical gene model		53;54;5;15;34;2;2;4;6	54;34;53;2;4;2;15;5;6	9	9							1	?Angioedema, hereditary, 7	3	known_molec_cause	0	EFO_0004695	0.39092	0
iPS	ENSG00000138131	LOXL4	ENSG00000138131	ENSG00000138131	protein_coding	protein_coding	1.3475	1.35	1.135	1.135	1	1	0.00193574	0.00414537	0	0	1_to_1	identical gene model		15	15	1	1											0	EFO_0004339	0.4022	0
iPS	ENSG00000138134	STAMBPL1	ENSG00000138134	ENSG00000138134	protein_coding	protein_coding	0.568333	0.57	0.45	0.45	1	1	0.00193574	0.00414537	0.994814	0.994814	1_to_1	identical gene model		6;10;11;11;3;2	11;3;11;2;10;6	6	6											0	Orphanet_91387	0.54669	0
iPS	ENSG00000138135	CH25H	ENSG00000138135	ENSG00000138135	protein_coding	protein_coding	2.30125	2.3	1.435	1.43	1	1	0.00193574	0.00414537	0	0	1_to_1	identical gene model		1	1	1	1											0	EFO_0003767	0.17874	0
iPS	ENSG00000138136	LBX1	ENSG00000138136	ENSG00000138136	protein_coding	protein_coding					0	0					1_to_1	identical gene model		2	2	1	1							1	?Central hypoventilation syndrome, congenital, 3	3	known_molec_cause	0	EFO_0005423	0.29935	0
iPS	ENSG00000138138	ATAD1	ENSG00000138138	ENSG00000138138	protein_coding	protein_coding	11.3987	11.3987	12.195	12.18	1	1	0.00193574	0.00414537	0.919866	0.919872	1_to_1	identical gene model		10;9;5	10;9;5	3	3							1	Hyperekplexia 4	3	known_molec_cause	0	Orphanet_3197	0.6823	0
iPS	ENSG00000138152	BTBD16	ENSG00000138152	ENSG00000138152	protein_coding	protein_coding	0.246667	0.246667	0.275	0.275	1	1	0.00193574	0.00414537	0.328571	0.328571	1_to_1	identical gene model		16;4;2	16;2;4	3	3	diff_parts_same_contig		GRC Housekeeping	GRC Housekeeping							0	EFO_0009270	0.34093	0
iPS	ENSG00000138160	KIF11	ENSG00000138160	ENSG00000138160	protein_coding	protein_coding	96.4188	96.4363	92.65	92.665	1	1	0.00193574	0.00414537	0	0	1_to_1	identical gene model		22	22	1	1							1	Microcephaly with or without chorioretinopathy, lymphedema, or mental retardation	3	known_molec_cause	1	MONDO_0007918	0.80914	0
iPS	ENSG00000138161	CUZD1	ENSG00000138161	ENSG00000138161	protein_coding	protein_coding	1.3025	1.3025	1.085	1.085	1	1	0.00193574	0.00414537	0.994856	0.994856	1_to_1	identical gene model		4;6;8;8;9	4;6;8;8;9	5	5											0	EFO_0004611	0.1379	0
iPS	ENSG00000138162	TACC2	ENSG00000138162	ENSG00000138162	protein_coding	protein_coding	7.48625	7.49125	6.005	6	1	1	0.00193574	0.00414537	0.992701	0.992701	1_to_1	identical gene model		17;22;19;16;13;18;16;17;17;23;6;19;4;2;2;5;4;3;3;4;7;4;3;4;5;20;7;20;20;7	23;3;20;20;20;4;2;2;22;19;19;4;4;17;3;16;16;18;17;17;7;13;6;4;7;5;5;7;3;4	30	30	diff_parts_same_contig, new_contig_added										0	EFO_0008111	0.31361	0
iPS	ENSG00000138166	DUSP5	ENSG00000138166	ENSG00000138166	protein_coding	protein_coding	58.3162	58.3137	55.645	55.685	1	1	0.00219597	0.00414537	0.230067	0.230101	1_to_1	identical gene model		4;4	4;4	2	2											0	EFO_0009270	0.3833	0
iPS	ENSG00000138172	CALHM2	ENSG00000138172	ENSG00000138172	protein_coding	protein_coding	1.24625	1.2475	1.305	1.305	1	1	0.00193574	0.00414537	0.973225	0.973225	1_to_1	identical gene model		4;4;3;3;2;2;2	4;4;2;3;2;3;2	7	7											0	EFO_0005208	0.15002	0
iPS	ENSG00000138175	ARL3	ENSG00000138175	ENSG00000138175	protein_coding	protein_coding	92.5812	92.5375	96.545	96.465	1	1	0.00234361	0.00572048	0	0	1_to_1	identical gene model		6	6	1	1							1	Joubert syndrome 35;Retinitis pigmentosa 83	3;3	known_molec_cause;known_molec_cause	0	Orphanet_791	0.58076	0
iPS	ENSG00000138180	CEP55	ENSG00000138180	ENSG00000138180	protein_coding	protein_coding	51.6525	51.6475	51.1	51.055	1	1	0.00193574	0.00414537	0.311424	0.311424	1_to_1	identical gene model		9;4;3	9;4;3	3	3							1	Multinucleated neurons, anhydramnios, renal dysplasia, cerebellar hypoplasia, and hydranencephaly	3	known_molec_cause	0	MONDO_0009359	0.68441	0
iPS	ENSG00000138182	KIF20B	ENSG00000138182	ENSG00000138182	protein_coding	protein_coding	0.383333	0.383333	0.41	0.41	1	1	0.00193574	0.00414537	0.998044	0.998044	1_to_1	identical gene model		33;33;6;20	33;33;6;20	4	4	new_contig_added, diff_parts_same_contig										0	EFO_0004631	0.34837	0
iPS	ENSG00000138185	ENTPD1	ENSG00000138185	ENSG00000138185	protein_coding	protein_coding	2.185	2.185	1.62	1.62	1	1	0.00193574	0.00414537	0.936434	0.936434	1_to_1	identical gene model		10;5;10;3;10;2;6;4;5;9;8;5;9	10;10;5;9;6;9;10;8;5;4;5;2;3	13	13	diff_parts_same_contig						1	Spastic paraplegia 64, autosomal recessive	3	known_molec_cause	0	Orphanet_401810	0.69236	0
iPS	ENSG00000138190	EXOC6	ENSG00000138190	ENSG00000138190	protein_coding	protein_coding	1.9425	1.94375	1.765	1.765	1	1	0.00193574	0.00414537	0.997062	0.997062	1_to_1	identical gene model		22;5;22;18;2;15;2;23;23	23;23;22;18;5;22;2;15;2	9	9	new_contig_added, diff_parts_same_contig										0	EFO_0004842	0.37943	0
iPS	ENSG00000138193	PLCE1	ENSG00000138193	ENSG00000138193	protein_coding	protein_coding	1.19125	1.19125	1.155	1.155	1	1	0.00193574	0.00414537	0.317861	0.317861	1_to_1	identical gene model		31;33;32;2;28;27;32;32;31;23	33;32;31;32;23;31;32;28;27;2	10	10	new_contig_added, diff_parts_same_contig						1	Nephrotic syndrome, type 3	3	known_molec_cause	0	Orphanet_656	0.69748	0
iPS	ENSG00000138207	RBP4	ENSG00000138207	ENSG00000138207	protein_coding	protein_coding	0.135	0.135	0.135	0.135	0	0			0.989671	0.989671	1_to_1	identical gene model		6;6;6;6	6;6;6;6	4	4							1	Microphthalmia, isolated, with coloboma 10;Retinal dystrophy, iris coloboma, and comedogenic acne syndrome	3;3	known_molec_cause;known_molec_cause	0	Orphanet_352718	0.6965	0
iPS	ENSG00000138231	DBR1	ENSG00000138231	ENSG00000138231	protein_coding	protein_coding	31.0463	31.055	30.435	30.44	1	1	0.00193574	0.00414537	0.230247	0.230247	1_to_1	identical gene model		8;2;4;5	8;2;5;4	4	4							1	{Encephalitis, acute, infection (viral)-induced, susceptibility to, 11}	3	known_molec_cause	0	EFO_0004526	0.18688	0
iPS	ENSG00000138246	DNAJC13	ENSG00000138246	ENSG00000138246	protein_coding	protein_coding	2.48125	2.4825	3.105	3.11	1	1	0.00193574	0.00414537	0.992099	0.992099	1_to_1	identical gene model		56;3;7;4;20;7;4;2;57	56;57;20;4;7;7;2;3;4	9	9	diff_parts_same_contig										0	Orphanet_411602	0.45987	0
iPS	ENSG00000138271	GPR87	ENSG00000138271	ENSG00000138271	protein_coding	protein_coding	0.246667	0.246667	0.19	0.19	1	1	0.00193574	0.00414537	0.622222	0.622222	1_to_1	identical gene model		3;1	3;1	2	2	diff_parts_same_contig										0	EFO_0004587	0.25489	0
iPS	ENSG00000138279	ANXA7	ENSG00000138279	ENSG00000138279	protein_coding	protein_coding	3.095	3.095	2.8	2.795	1	1	0.00193574	0.00414537	0.995235	0.995235	1_to_1	identical gene model		14;13;5;3;8	13;14;3;8;5	5	5				GRC Housekeeping							0	EFO_0000616	0.093563	0
iPS	ENSG00000138286	FAM149B1	ENSG00000138286	ENSG00000138286	protein_coding	protein_coding	28.575	28.57	28.345	28.355	1	1	0.00193574	0.00414537	0.924884	0.924884	1_to_1	identical gene model		14;10;8;4;3;3;6;1	14;10;8;6;3;4;1;3	8	8	diff_parts_same_contig			GRC Housekeeping			1	Joubert syndrome 36	3	known_molec_cause	0	MONDO_0032902	0.50817	0
iPS	ENSG00000138303	ASCC1	ENSG00000138303	ENSG00000138303	protein_coding	protein_coding	3.8425	3.8425	3.915	3.91	1	1	0.00193574	0.00414537	0.997854	0.997853	1_to_1	identical gene model		10;8;13;12;10;5;9;5;6;6;4;2;5;6;5;3;6;4;3;11;6;11;4;9;10;11	10;10;8;4;13;9;3;11;11;11;6;6;9;10;12;6;2;3;5;5;5;6;6;4;5;4	26	26				GRC Housekeeping			1	Barrett esophagus/esophageal adenocarcinoma;Spinal muscular atrophy with congenital bone fractures 2	3;3	known_molec_cause;known_molec_cause	0	MONDO_0014807	0.6748	0
iPS	ENSG00000138308	PLA2G12B	ENSG00000138308	ENSG00000138308	protein_coding	protein_coding	0.306	0.306	0.32	0.32	1	1	0.00193574	0.00414537	0	0	1_to_1	identical gene model	0.999846	4	4	1	1	new_contig_added, diff_parts_same_contig			GRC Housekeeping							0	EFO_0004530	0.39936	0
iPS	ENSG00000138311	ZNF365	ENSG00000138311	ENSG00000138311	protein_coding	protein_coding	0.12	0.12	0.12	0.12	0	0			0.995134	0.995134	1_to_1	identical gene model		5;5;2;4	5;4;5;2	4	4	new_contig_added, diff_parts_same_contig			GRC Housekeeping			1	{Nephrolithiasis, uric acid, susceptibility to}	3	known_molec_cause	0	EFO_0000305	0.51393	0
iPS	ENSG00000138315	OIT3	ENSG00000138315	ENSG00000138315	protein_coding	protein_coding	0.1	0.1	0.1	0.1	0	0			0.5	0.5	1_to_1	identical gene model		9;8	8;9	2	2	diff_parts_same_contig			GRC Housekeeping							0	EFO_0004530	0.41986	0
iPS	ENSG00000138316	ADAMTS14	ENSG00000138316	ENSG00000138316	protein_coding	protein_coding	0.185	0.185	0.185	0.185	0	0	0.00193574	0.00414537	0.987915	0.987915	1_to_1	identical gene model		22;22	22;22	2	2				GRC Housekeeping							0	EFO_0009270	0.41213	0
iPS	ENSG00000138326	RPS24	ENSG00000138326	ENSG00000138326	protein_coding	protein_coding	4003.53	4002.1	3427.01	3424.03	1	1	0.00182971	0.00687828	0.988634	0.988633	1_to_1	identical gene model		7;6;6;5;8;6;3;4;6;4;1;5;5;5;5;7;6;3	6;5;7;7;6;5;8;4;5;6;6;3;6;4;5;3;5;1	18	18				GRC Housekeeping			1	Diamond-blackfan anemia 3	3	known_molec_cause	0	Orphanet_124	0.78273	0
iPS	ENSG00000138336	TET1	ENSG00000138336	ENSG00000138336	protein_coding	protein_coding	36.0637	36.0775	35.13	35.145	1	1	0.00185939	0.00526589	0	0	1_to_1	identical gene model		12	12	1	1				GRC Housekeeping							0	EFO_0004339	0.58775	1			yes
iPS	ENSG00000138346	DNA2	ENSG00000138346	ENSG00000138346	protein_coding	protein_coding	7.48125	7.4875	7.72	7.715	1	1	0.00193574	0.00414537	0.969458	0.969458	1_to_1	identical gene model		21;22;22;7;2;4;2;17	21;17;22;22;7;2;2;4	8	8				GRC Housekeeping			1	?Seckel syndrome 8;Progressive external ophthalmoplegia with mitochondrial DNA deletions, autosomal dominant 6	3;3	known_molec_cause;known_molec_cause	0	Orphanet_254892;MONDO_0014062	0.62531	0
iPS	ENSG00000138347	MYPN	ENSG00000138347	ENSG00000138347	protein_coding	protein_coding					0	0			1	1	1_to_1	identical gene model		20;20;8;21;24	21;20;24;20;8	5	5	diff_parts_same_contig			GRC Housekeeping			1	Cardiomyopathy, dilated, 1KK;Cardiomyopathy, familial restrictive, 4;Cardiomyopathy, hypertrophic, 22;Nemaline myopathy 11, autosomal recessive	3;3;3;3	known_molec_cause;known_molec_cause;known_molec_cause;known_molec_cause	0	Orphanet_154	0.74978	0
iPS	ENSG00000138356	AOX1	ENSG00000138356	ENSG00000138356	protein_coding	protein_coding	2.56625	2.565	2.545	2.545	1	1	0.00193574	0.00414537	0.888431	0.888431	1_to_1	identical gene model		7;35;5;7;23;3;22;4	35;7;4;23;22;3;7;5	8	8											0	EFO_0005674;EFO_0004464	0.092395	0
iPS	ENSG00000138363	ATIC	ENSG00000138363	ENSG00000138363	protein_coding	protein_coding	85.945	85.9262	87.045	87.055	1	1	0.00193574	0.00414537	0.993409	0.993408	1_to_1	identical gene model		16;6;5;9;15;3;16;5;6;2;3;2;5;6	5;6;16;16;15;9;6;6;5;5;3;2;3;2	14	14							1	AICA-ribosiduria due to ATIC deficiency	3	known_molec_cause	0	MONDO_0012099	0.69835	1			yes
iPS	ENSG00000138375	SMARCAL1	ENSG00000138375	ENSG00000138375	protein_coding	protein_coding	2.6725	2.6725	2.3	2.295	1	1	0.00193574	0.00414537	0.992344	0.992344	1_to_1	identical gene model		18;18;15;5;3;4;3;3;3;6;3;2;2	3;18;3;3;18;3;2;4;15;5;3;6;2	13	13	diff_parts_same_contig						1	Schimke immunoosseous dysplasia	3	known_molec_cause	1	MONDO_0009458	0.82955	0
iPS	ENSG00000138376	BARD1	ENSG00000138376	ENSG00000138376	protein_coding	protein_coding	17.8513	17.85	18.845	18.82	1	1	0.00193574	0.00414537	0.611338	0.611338	1_to_1	identical gene model		11;7;3;10;2;3;2;2;3;6;11;10;5;10;10	11;3;3;10;5;6;10;11;7;3;10;10;2;2;2	15	15	new_contig_added, diff_parts_same_contig						1	{Breast cancer, susceptibility to}	3	known_molec_cause	0	EFO_0000305	0.60125	1		yes	yes
iPS	ENSG00000138378	STAT4	ENSG00000138378	ENSG00000138378	protein_coding	protein_coding	0.355	0.355	0.355	0.355	0	0			0.995822	0.995822	1_to_1	identical gene model		24;24;4;4;3;4;3;4;4;21;8	24;24;3;21;4;8;4;4;4;4;3	11	11							1	{Systemic lupus erythematosus, susceptibility to, 11}	3	known_molec_cause	0	EFO_0002690	0.6171	0
iPS	ENSG00000138379	MSTN	ENSG00000138379	ENSG00000138379	protein_coding	protein_coding	0.19	0.19	0.19	0.19	0	0			0	0	1_to_1	identical gene model		3	3	1	1							1	?Muscle hypertrophy	3	known_molec_cause	0	Orphanet_275534	0.54247	0
iPS	ENSG00000138380	CARF	ENSG00000138380	ENSG00000138380	protein_coding	protein_coding	0.46125	0.46125	0.36	0.36	1	1	0.00193574	0.00414537	0.974618	0.974618	1_to_1	identical gene model		16;16;14;5;6;12;9;15;5;5;5;7;17;5;5;8;4;6;9;8	16;16;5;5;8;6;17;12;5;5;5;4;14;15;5;8;6;9;7;9	20	20											0	EFO_0001645	0.36895	0
iPS	ENSG00000138381	ASNSD1	ENSG00000138381	ENSG00000138381	protein_coding	protein_coding	3.53875	3.54	3.215	3.215	1	1	0.00193574	0.00414537	0.991601	0.991601	1_to_1	identical gene model		6;5;4;6	6;4;6;5	4	4											0	EFO_0010056	0.16855	0
iPS	ENSG00000138382	METTL5	ENSG00000138382	ENSG00000138382	protein_coding	protein_coding	44.64	44.6313	48.07	48.055	1	1	0.00193574	0.00414537	0.98501	0.985009	1_to_1	identical gene model		7;6;8;6;8;8;7;5;2;2;6;3	8;7;8;6;8;5;2;6;6;7;3;2	12	12	diff_parts_same_contig		Path Problem	Path Problem			1	Intellectual developmental disorder, autosomal recessive 72	3	known_molec_cause	0	EFO_0010654	0.55315	0
iPS	ENSG00000138385	SSB	ENSG00000138385	ENSG00000138385	protein_coding	protein_coding	147.704	147.667	144.04	143.84	1	1	0.00193574	0.00414537	0.992124	0.992124	1_to_1	identical gene model		12;12;6;5;6;4;2;2;3;4;3;2	6;12;6;5;4;12;2;4;2;3;3;2	12	12	diff_parts_same_contig		Path Problem	Path Problem							0	EFO_0004735	0.096804	0
iPS	ENSG00000138386	NAB1	ENSG00000138386	ENSG00000138386	protein_coding	protein_coding	22.7638	22.7712	21.245	21.22	1	1	0.00193574	0.00414537	0.782252	0.782252	1_to_1	identical gene model		10;8;7;2;3;3;3;6;2;2	2;2;3;8;10;3;3;7;6;2	10	10											0	EFO_0004696	0.45363	0
iPS	ENSG00000138395	CDK15	ENSG00000138395	ENSG00000138395	protein_coding	protein_coding					0	0			1	1	1_to_1	identical gene model		14;15;13;14;14;5;4;10;4;14	15;14;4;14;14;14;10;13;5;4	10	10											0	EFO_0008039	0.28441	0
iPS	ENSG00000138398	PPIG	ENSG00000138398	ENSG00000138398	protein_coding	protein_coding	35.7775	35.7812	34.83	34.88	1	1	0.00193574	0.00414537	0.909049	0.909049	1_to_1	identical gene model		14;13;10;8;4;11;14;12;3;6;8	11;14;13;8;12;14;4;10;8;6;3	11	11			Path Problem	Path Problem							0	EFO_0006335	0.13289	0
iPS	ENSG00000138399	FASTKD1	ENSG00000138399	ENSG00000138399	protein_coding	protein_coding	23.6038	23.6112	22.88	22.885	1	1	0.00193574	0.00414537	0.93044	0.93044	1_to_1	identical gene model		4;4;5;15;14;2;2;3;4;5	15;14;4;5;3;2;2;4;4;5	10	10			Path Problem	Path Problem							0	EFO_0006335	0.11861	0
iPS	ENSG00000138400	MDH1B	ENSG00000138400	ENSG00000138400	protein_coding	protein_coding	0.515	0.5325	0.525	0.605	1	1	-0.0433855	0.371858	0.970528	0.969591	1_to_1	identical gene model	0.9995	12;10;9;11;12;4	12;10;11;12;9;4	6	6	new_contig_added, diff_parts_same_contig										0	EFO_0004784	0.17465	0
iPS	ENSG00000138411	HECW2	ENSG00000138411	ENSG00000138411	protein_coding	protein_coding	0.535	0.535	0.335	0.335	1	1	0.00193574	0.00414537	0.993867	0.993867	1_to_1	identical gene model		29;4;4;2;3;6;2;29;29;4;20;29;8;10;27;6;4	2;29;29;27;29;20;3;29;8;2;4;4;4;10;6;6;4	17	17							1	Neurodevelopmental disorder with hypotonia, seizures, and absent language	3	known_molec_cause	0	MONDO_0014995	0.76216	0
iPS	ENSG00000138413	IDH1	ENSG00000138413	ENSG00000138413	protein_coding	protein_coding	60.63	60.68	52.035	51.995	1	1	0.00193574	0.00414537	0.995667	0.995667	1_to_1	identical gene model		10;4;10;5;10;6;4;3;3	10;10;10;3;4;4;5;6;3	9	9							1	{Glioma, susceptibility to, somatic}	3	known_molec_cause	0	EFO_0000222	0.70739	1			yes
iPS	ENSG00000138430	OLA1	ENSG00000138430	ENSG00000138430	protein_coding	protein_coding	24.44	24.4425	23.98	24.005	1	1	0.00193574	0.00414537	0.984991	0.984991	1_to_1	identical gene model		11;10;7;11;4;8;5;4;2	11;10;8;2;11;7;4;5;4	9	9	diff_parts_same_contig										0	EFO_0004340	0.41256	0
iPS	ENSG00000138433	CIR1	ENSG00000138433	ENSG00000138433	protein_coding	protein_coding	59.6325	59.6262	66.81	66.74	1	1	0.00174691	0.0179754	0.356551	0.356527	1_to_1	identical gene model		10;4;7;3;2	10;3;4;7;2	5	5											0	EFO_0006941	0.33728	0
iPS	ENSG00000138434	ITPRID2	ENSG00000138434	ENSG00000138434	protein_coding	protein_coding	3.26	3.26375	3.35	3.35	1	1	0.00193574	0.00414537	0.977727	0.977727	1_to_1	identical gene model		17;17;10;17;18;18;3;16;6;2;4;2;11;5;5	18;2;17;17;18;16;5;2;17;4;11;10;5;6;3	15	15	diff_parts_same_contig										0	EFO_0004340	0.37404	0
iPS	ENSG00000138435	CHRNA1	ENSG00000138435	ENSG00000138435	protein_coding	protein_coding					0	0			1	1	1_to_1	identical gene model		10;9;8;6;8;2;8;10;10	9;10;10;8;8;8;10;6;2	9	9	diff_parts_same_contig						1	?Myasthenic syndrome, congenital, 2C, associated with acetylcholine receptor deficiency;?Myasthenic syndrome, congenital, 3A, slow-channel;?Myasthenic syndrome, congenital, 3C, associated with acetylcholine receptor deficiency;Multiple pterygium syndrome, lethal type;Multiple pterygium syndrome, lethal type;Myasthenic syndrome, congenital, 1A, slow-channel;Myasthenic syndrome, congenital, 1B, fast-channel;Myasthenic syndrome, congenital, 2A, slow-channel;Myasthenic syndrome, congenital, 3B, fast-channel;Myasthenic syndrome, congenital, 4A, slow-channel;Myasthenic syndrome, congenital, 4B, fast-channel;Myasthenic syndrome, congenital, 4C, associated with acetylcholine receptor deficiency	3;3;3;3;3;3;3;3;3;3;3;3	known_molec_cause;known_molec_cause;known_molec_cause;known_molec_cause;known_molec_cause;known_molec_cause;known_molec_cause;known_molec_cause;known_molec_cause;known_molec_cause;known_molec_cause;known_molec_cause	1	Orphanet_98913	0.81081	0
iPS	ENSG00000138439	FAM117B	ENSG00000138439	ENSG00000138439	protein_coding	protein_coding	28.8925	28.8962	28.085	28.035	1	1	0.00193574	0.00414537	0.0275065	0.0275065	1_to_1	identical gene model		8;3	8;3	2	2											0	EFO_0004611	0.44297	0
iPS	ENSG00000138442	WDR12	ENSG00000138442	ENSG00000138442	protein_coding	protein_coding	55.0962	55.1	57.05	57.065	1	1	0.00211341	0.00828211	0.66212	0.662174	1_to_1	identical gene model		13;2;2;2;4;5;3;4	13;2;2;2;3;4;4;5	8	8											0	EFO_0001645	0.25138	0
iPS	ENSG00000138443	ABI2	ENSG00000138443	ENSG00000138443	protein_coding	protein_coding	9.33375	9.34	9.935	9.93	1	1	0.00193574	0.00414537	0.997803	0.997803	1_to_1	identical gene model		11;10;12;11;4;6;4;5;5;11;11;5;10;3;9;7;5;9;5;4;5;6;5;2	10;4;5;9;12;11;3;4;10;5;5;11;2;4;11;11;9;6;7;5;5;6;5;5	24	24											0	EFO_0000304	0.24795	0
iPS	ENSG00000138448	ITGAV	ENSG00000138448	ENSG00000138448	protein_coding	protein_coding	1.35875	1.36125	0.99	0.99	1	1	0.00193574	0.00414537	0.998511	0.998511	1_to_1	identical gene model		30;28;4;30;4;2;4;2	30;28;30;4;4;2;2;4	8	8	new_contig_added, diff_parts_same_contig										0	EFO_0000519	0.35865	1			yes
iPS	ENSG00000138449	SLC40A1	ENSG00000138449	ENSG00000138449	protein_coding	protein_coding	0.5	0.5	0.5	0.5	0	0	0.00193574	0.00414537	0.05	0.05	1_to_1	identical gene model		8;4;8;3;3;4;4	8;8;4;4;4;3;3	7	7							1	Hemochromatosis, type 4	3	known_molec_cause	1	Orphanet_139491	0.82838	0
iPS	ENSG00000138459	SLC35A5	ENSG00000138459	ENSG00000138459	protein_coding	protein_coding	2.16625	2.1675	2.065	2.065	1	1	0.00193574	0.00414537	0.987792	0.987792	1_to_1	identical gene model		8;3;5;4;6;7;7	6;4;7;8;5;7;3	7	7											0	EFO_0004842	0.1212	0
iPS	ENSG00000138463	SLC49A4	ENSG00000138463	ENSG00000138463	protein_coding	protein_coding	6.01125	6.01125	6.02	6.02	1	1	0.00193574	0.00414537	0.818039	0.818039	1_to_1	identical gene model		9;8	9;8	2	2						High Signal Region					0	EFO_0003924	0.43565	0
iPS	ENSG00000138468	SENP7	ENSG00000138468	ENSG00000138468	protein_coding	protein_coding	1.15	1.15	0.825	0.825	1	1	0.00193574	0.00414537	0.991779	0.991779	1_to_1	identical gene model		23;23;2;7;21;23;24;2	24;23;21;23;7;23;2;2	8	8											0	EFO_0004526	0.35359	0
iPS	ENSG00000138472	GUCA1C	ENSG00000138472	ENSG00000138472	protein_coding	protein_coding					0	0					1_to_1	identical gene model		4;4;3	4;4;3	3	3											0	MONDO_0002491;EFO_0007052;EFO_0003888	0.22521	0
iPS	ENSG00000138483	CCDC54	ENSG00000138483	ENSG00000138483	protein_coding	protein_coding					0	0					1_to_1	identical gene model		1	1	1	1	diff_parts_same_contig										0	EFO_0007660	0.32544	0
iPS	ENSG00000138495	COX17	ENSG00000138495	ENSG00000138495	protein_coding	protein_coding	73.4988	73.5113	65.565	65.48	1	1	0.00193574	0.00414537	0.939718	0.939718	1_to_1	identical gene model		3;4;4;4;4;3;2	4;4;3;4;4;2;3	7	7	diff_parts_same_contig										0	EFO_0003060	0.021831	0
iPS	ENSG00000138496	PARP9	ENSG00000138496	ENSG00000138496	protein_coding	protein_coding	1.01375	1.01375	1.085	1.085	1	1	0.00193574	0.00414537	0.908405	0.908405	1_to_1	identical gene model		11;10;4;11;11;4;9	11;11;9;4;11;10;4	7	7											0	MONDO_0100096;EFO_0000694	0.36958	0
iPS	ENSG00000138587	MNS1	ENSG00000138587	ENSG00000138587	protein_coding	protein_coding	20.7737	20.7737	18.145	18.165	1	1	0.00193574	0.00414537	0.424154	0.424154	1_to_1	identical gene model		10;2;4	4;10;2	3	3							1	Heterotaxy, visceral, 9, autosomal, with male infertility	3	known_molec_cause	0	MONDO_0030070	0.5287	0
iPS	ENSG00000138592	USP8	ENSG00000138592	ENSG00000138592	protein_coding	protein_coding	4.07125	4.07375	3.6	3.6	1	1	0.00193574	0.00414537	0.993412	0.993419	1_to_1	identical gene model	0.999922	20;20;5;17;5;4;4;12;5;2;5;10;4;4;4;2;6;5;10	5;20;4;17;4;20;12;4;10;10;4;6;5;4;5;5;2;5;2	19	19	new_contig_added, diff_parts_same_contig						1	Pituitary adenoma 4, ACTH-secreting, somatic	3	known_molec_cause	0	EFO_0003099	0.50396	1			yes
iPS	ENSG00000138593	SECISBP2L	ENSG00000138593	ENSG00000138593	protein_coding	protein_coding	2.97375	2.97375	2.23	2.225	1	1	0.00193574	0.00414537	0.942506	0.942506	1_to_1	identical gene model		17;17;2;3;2;3;2;9;18;2;3	3;18;17;17;3;2;2;3;9;2;2	11	11											0	EFO_0004838	0.35795	0
iPS	ENSG00000138594	TMOD3	ENSG00000138594	ENSG00000138594	protein_coding	protein_coding	19.0388	19.045	18.935	18.92	1	1	0.00193574	0.00414537	0.289149	0.289149	1_to_1	identical gene model		10;2;3;2;3;2;12;4;2;3;8	3;10;12;8;4;3;2;2;3	11	9	diff_parts_same_contig										0	EFO_0004340	0.23674	0
iPS	ENSG00000138600	SPPL2A	ENSG00000138600	ENSG00000138600	protein_coding	protein_coding	8.97125	8.97	8.63	8.62	1	1	0.00193574	0.00414537	0.649546	0.649546	1_to_1	identical gene model		15;2;5;12;3;6;4	15;12;3;2;6;5;4	7	7	diff_parts_same_contig, new_contig_added						1	Immunodeficiency 86, mycobacteriosis	3	known_molec_cause	0	Orphanet_685	0.33262	0
iPS	ENSG00000138604	GLCE	ENSG00000138604	ENSG00000138604	protein_coding	protein_coding	41.795	41.7837	41.86	41.845	1	1	0.00193574	0.00414537	0.73625	0.73625	1_to_1	identical gene model		5;3;2;3	3;5;3;2	4	4	diff_parts_same_contig										0	EFO_0007937	0.29271	0
iPS	ENSG00000138606	SHF	ENSG00000138606	ENSG00000138606	protein_coding	protein_coding	6.82	6.8225	6.595	6.595	1	1	0.00193574	0.00414537	0.97484	0.97484	1_to_1	identical gene model		8;6;3;4;4;6;6;4;4;4;3	8;6;4;6;3;4;6;4;4;4;3	11	11	diff_parts_same_contig										0	EFO_0005116	0.24337	0
iPS	ENSG00000138613	APH1B	ENSG00000138613	ENSG00000138613	protein_coding	protein_coding	31.6475	31.655	30.82	30.835	1	1	0.00193574	0.00414537	0.472783	0.472783	1_to_1	identical gene model		6;7;5;2;2;2;6;5;3;6	6;2;6;7;5;5;6;2;2;3	10	10											0	MONDO_0004975	0.48262	0
iPS	ENSG00000138614	INTS14	ENSG00000138614	ENSG00000138614	protein_coding	protein_coding	4.83125	4.83375	4.21	4.2	1	1	0.00193574	0.00414537	0.997256	0.997256	1_to_1	identical gene model		12;11;12;11;3;2;2;4;12;4;4;4;6;2;12;3;12;11	12;11;12;12;12;12;11;11;2;6;2;4;3;4;4;4;2;3	18	18			Clone Problem	Clone Problem							0	EFO_0004509	0.1938	0
iPS	ENSG00000138615	CILP	ENSG00000138615	ENSG00000138615	protein_coding	protein_coding	0.12	0.12	0.12	0.12	0	0	0.00193574	0.00414537	0	0	1_to_1	identical gene model		9	9	1	1							1	{Lumbar disc disease, susceptibility to}	3	known_molec_cause	0	EFO_0004994	0.37838	0
iPS	ENSG00000138617	PARP16	ENSG00000138617	ENSG00000138617	protein_coding	protein_coding	1.34143	1.34	1.15	1.15	1	1	0.00193574	0.00414537	0.993876	0.993876	1_to_1	identical gene model		6;4;4;4;5;6	4;6;4;6;5;4	6	6											0	MONDO_0100096;EFO_0000694	0.36958	0
iPS	ENSG00000138621	PPCDC	ENSG00000138621	ENSG00000138621	protein_coding	protein_coding	9.37625	9.3825	8.7	8.695	1	1	0.00193574	0.00414537	0.970513	0.970513	1_to_1	identical gene model		6;2;2;3;4;4;2;4;4;5;5	4;4;6;5;2;5;2;4;4;2;3	11	11											0	EFO_0004833	0.33777	0
iPS	ENSG00000138622	HCN4	ENSG00000138622	ENSG00000138622	protein_coding	protein_coding	8.2025	8.205	6.855	6.85	1	1	0.00193574	0.00414537	0	0	1_to_1	identical gene model		8	8	1	1							1	Brugada syndrome 8;Sick sinus syndrome 2;{Epilepsy, idiopathic generalized, susceptibility to, 18}	3;3;3	known_molec_cause;known_molec_cause;known_molec_cause	0	Orphanet_166282	0.73057	0
iPS	ENSG00000138623	SEMA7A	ENSG00000138623	ENSG00000138623	protein_coding	protein_coding	8.99125	8.99	8.055	8.05	1	1	0.00193574	0.00414537	0.87866	0.87866	1_to_1	identical gene model		14;14;13;2	14;14;13;2	4	4	diff_parts_same_contig						1	[Blood group, John-Milton-Hagen system]	3	known_molec_cause	0	EFO_0007872	0.19937	0
iPS	ENSG00000138629	UBL7	ENSG00000138629	ENSG00000138629	protein_coding	protein_coding	14.9262	14.9325	14.305	14.285	1	1	0.00193574	0.00414537	0.992292	0.992293	1_to_1	identical gene model		11;11;6;12;7;12;3;6;11	11;11;12;3;6;11;12;7;6	9	9	diff_parts_same_contig										0	EFO_0004584	0.072531	0
iPS	ENSG00000138639	ARHGAP24	ENSG00000138639	ENSG00000138639	protein_coding	protein_coding	0.41	0.41	0.41	0.41	0	0			0.992588	0.992588	1_to_1	identical gene model		7;8;10;5;2;6;2;4;3;2;5;8	10;6;4;2;2;5;8;3;8;5;2;7	12	12	new_contig_added, diff_parts_same_contig										0	EFO_0004327	0.491	0
iPS	ENSG00000138640	FAM13A	ENSG00000138640	ENSG00000138640	protein_coding	protein_coding	11.345	11.3488	11.04	11.04	1	1	0.00193574	0.00414537	0.95306	0.95306	1_to_1	identical gene model		24;17;13;3;17;2;15;3;2;10;7;18;5;2;4;10;2;18;6;16;2;5	17;24;2;10;17;18;18;16;3;2;15;7;2;10;2;3;13;6;4;5;5;2	22	22											0	EFO_0000341	0.56421	0
iPS	ENSG00000138641	HERC3	ENSG00000138641	ENSG00000138641	protein_coding	protein_coding	0.49	0.49	0.35	0.35	1	1	0.00193574	0.00414537	0.986596	0.986596	1_to_1	identical gene model		24;26;9;5;4;6;6;4;3	6;26;5;9;4;6;24;4;3	9	9											0	EFO_0007788	0.32871	0
iPS	ENSG00000138642	HERC6	ENSG00000138642	ENSG00000138642	protein_coding	protein_coding	0.814286	0.815714	0.66	0.66	1	1	0.00193574	0.00414537	0.9918	0.9918	1_to_1	identical gene model		23;20;22;4;4;8;2;6	20;22;23;4;8;4;6;2	8	8	diff_parts_same_contig		Clone Problem	Clone Problem							0	EFO_0004274	0.20669	0
iPS	ENSG00000138646	HERC5	ENSG00000138646	ENSG00000138646	protein_coding	protein_coding	6.29	6.29625	5.865	5.87	1	1	0.00193574	0.00414537	0.949961	0.949961	1_to_1	identical gene model		23;12;17;4;12	23;4;17;12;12	5	5	diff_parts_same_contig		Clone Problem	Clone Problem							0	EFO_0000349	0.18479	0
iPS	ENSG00000138650	PCDH10	ENSG00000138650	ENSG00000138650	protein_coding	protein_coding	4.30625	4.31	3.76	3.765	1	1	0.00193574	0.00414537	0.594722	0.594722	1_to_1	identical gene model		5;3;1	5;1;3	3	3											0	EFO_0004875	0.2724	0
iPS	ENSG00000138653	NDST4	ENSG00000138653	ENSG00000138653	protein_coding	protein_coding					0	0			0.954545	0.954545	1_to_1	identical gene model		14;13;6;15	14;15;13;6	4	4											0	EFO_0004875	0.4349	0
iPS	ENSG00000138658	ZGRF1	ENSG00000138658	ENSG00000138658	protein_coding	protein_coding	5.18875	5.19125	5.14	5.135	1	1	0.00193574	0.00414537	0.990125	0.990125	1_to_1	identical gene model		10;11;27;16;16;6;6;28;10;3;9;13	27;28;16;13;10;16;11;10;9;6;3;6	12	12											0	Orphanet_209908;MONDO_0011184	0.32338	0
iPS	ENSG00000138660	AP1AR	ENSG00000138660	ENSG00000138660	protein_coding	protein_coding	6.26875	6.26875	5.565	5.555	1	1	0.00193574	0.00414537	0.901265	0.901265	1_to_1	identical gene model		10;9;3;2;7;3	7;10;3;9;2;3	6	6											0	EFO_0004747	0.20394	0
iPS	ENSG00000138663	COPS4	ENSG00000138663	ENSG00000138663	protein_coding	protein_coding	7.7475	7.7525	7.43	7.435	1	1	0.00193574	0.00414537	0.994663	0.994663	1_to_1	identical gene model		10;11;3;5;4;9;7;3;11;3;3	9;3;7;3;10;5;4;11;11;3;3	11	11											0	EFO_0000519	0.23099	0
iPS	ENSG00000138668	HNRNPD	ENSG00000138668	ENSG00000138668	protein_coding	protein_coding	125.034	125.045	124.63	124.805	1	1	0.00193574	0.00414537	0.968153	0.968154	1_to_1	identical gene model		9;8;8;4;6;3;4;7;6;2;7;4	9;8;2;8;7;3;6;7;6;4;4;4	12	12											0	EFO_0008328	0.4304	0
iPS	ENSG00000138669	PRKG2	ENSG00000138669	ENSG00000138669	protein_coding	protein_coding	0.34	0.34	0.355	0.355	1	1	0.00193574	0.00414537	0.989712	0.989712	1_to_1	identical gene model		19;19;7;15;14;14;19	19;14;19;19;15;14;7	7	7	new_contig_added, diff_parts_same_contig						1	Acromesomelic dysplasia 4;Spondylometaphyseal dysplasia, Pagnamenta type	3;3	known_molec_cause;known_molec_cause	0	EFO_0004339	0.50474	0
iPS	ENSG00000138670	RASGEF1B	ENSG00000138670	ENSG00000138670	protein_coding	protein_coding	2.97125	2.97	2.63	2.625	1	1	0.00193574	0.00414537	0.867103	0.867103	1_to_1	identical gene model		14;13;4;8;2;5;14;6;5;5;4;3;5;17	14;14;17;13;8;4;5;3;2;5;4;5;6;5	14	14	new_contig_added, diff_parts_same_contig										0	EFO_0001645	0.42176	0
iPS	ENSG00000138674	SEC31A	ENSG00000138674	ENSG00000138674	protein_coding	protein_coding	20.3375	20.3463	17.935	17.935	1	1	0.00193574	0.00414537	0.99766	0.99766	1_to_1	identical gene model		20;26;25;29;27;12;26;27;23;6;6;3;8;3;27;2;25;4;5;4;5;4;6;10;5;21;27;26;2;7;5;6;5;7;4;5;24;5;3;3;3	27;25;8;24;26;26;27;26;23;27;29;27;3;20;2;25;6;3;3;2;21;10;7;7;3;4;12;6;6;5;5;5;5;5;5;5;6;3;4;4	41	40							1	?Halperin-Birk syndrome	3	known_molec_cause	0	EFO_0010662	0.48117	0
iPS	ENSG00000138675	FGF5	ENSG00000138675	ENSG00000138675	protein_coding	protein_coding					0	0			1	1	1_to_1	identical gene model		3;2;2;3;5	3;2;2;5;3	5	5	diff_parts_same_contig						1	Trichomegaly	3	known_molec_cause	0	EFO_0000311	0.60147	0
iPS	ENSG00000138678	GPAT3	ENSG00000138678	ENSG00000138678	protein_coding	protein_coding	0.28	0.28	0.24	0.24	1	1	0.00193574	0.00414537	0.992511	0.992511	1_to_1	identical gene model		12;13;3;2;3;3;3;13	3;13;3;12;13;3;3;2	8	8											0	EFO_0009270	0.39781	0
iPS	ENSG00000138684	IL21	ENSG00000138684	ENSG00000138684	protein_coding	protein_coding					0	0					1_to_1	identical gene model		4;4;5	5;4;4	3	3							1	?Immunodeficiency, common variable, 11	3	known_molec_cause	0	Orphanet_238569	0.50817	0
iPS	ENSG00000138685	FGF2	ENSG00000138685	ENSG00000138685	protein_coding	protein_coding	0.575	0.57375	0.46	0.46	1	1	0.00193574	0.00414537	0.998161	0.998162	1_to_1	identical gene model		3;3;3	3;3;3	3	3							1	Developmental and epileptic encephalopathy 90	3	known_molec_cause	0	EFO_0000311	0.62066	0
iPS	ENSG00000138686	BBS7	ENSG00000138686	ENSG00000138686	protein_coding	protein_coding	15.66	15.6613	15.215	15.225	1	1	0.00193574	0.00414537	0.892214	0.892214	1_to_1	identical gene model		19;4;2;18;5;2	19;5;18;2;2;4	6	6							1	Bardet-Biedl syndrome 7	3	known_molec_cause	0	EFO_0009026	0.79661	0
iPS	ENSG00000138688	BLTP1	ENSG00000138688	ENSG00000138688	protein_coding	protein_coding	2.54571	2.55	2.07	2.07	1	1	0.00193574	0.00414537	0.998341	0.998341	1_to_1	identical gene model		86;24;84;28;5;23;30;3;22;4;3;3;6;2;3;18	86;84;23;18;6;4;22;3;28;5;30;24;3;2;3;3	16	16	diff_parts_same_contig, new_contig_added						1	Alkuraya-Kucinskas syndrome	3	known_molec_cause	0	MONDO_0060631	0.74806	0
iPS	ENSG00000138696	BMPR1B	ENSG00000138696	ENSG00000138696	protein_coding	protein_coding					0	0			0.997636	0.997636	1_to_1	identical gene model		11;10;11;5;5;12;11;13;13	13;13;5;12;11;11;5;11;10	9	9	diff_parts_same_contig						1	Acromesomelic dysplasia 3;Brachydactyly, type A1, D;Brachydactyly, type A2	3;3;3	known_molec_cause;known_molec_cause;known_molec_cause	0	Orphanet_93396	0.76114	0
iPS	ENSG00000138698	RAP1GDS1	ENSG00000138698	ENSG00000138698	protein_coding	protein_coding	18.7975	18.7975	19.595	19.59	1	1	0.00193574	0.00414537	0.946207	0.946222	1_to_1	identical gene model		13;15;14;14;15;15;5;4;6;6;5;5;4;7;5;5;5;6;5;3;4	15;4;5;14;5;13;6;5;6;5;5;15;4;5;5;6;15;14;4;7;3	21	21	new_contig_added, diff_parts_same_contig						1	Lymphocytic leukemia, acute T-cell	3	known_molec_cause	0	EFO_0008550;EFO_0000478;EFO_0003865;EFO_1000613;EFO_0001642;MONDO_0018531;EFO_0006318;EFO_0002517;EFO_1000417;EFO_0000673;EFO_1000045;EFO_1000294;EFO_0005540	0.36958	1			yes
iPS	ENSG00000138709	LARP1B	ENSG00000138709	ENSG00000138709	protein_coding	protein_coding	11.3637	11.3637	10.935	10.915	1	1	0.00193574	0.00414537	0.973208	0.973208	1_to_1	identical gene model		20;10;9;8;7;8;8;7;13;12;10;20;9	12;20;13;10;9;20;10;9;8;8;7;7;8	13	13											0	EFO_0004696	0.34584	0
iPS	ENSG00000138722	MMRN1	ENSG00000138722	ENSG00000138722	protein_coding	protein_coding					0	0			1	1	1_to_1	identical gene model		8;9;2;8	9;8;8;2	4	4	diff_parts_same_contig										0	EFO_0007876	0.33588	0
iPS	ENSG00000138735	PDE5A	ENSG00000138735	ENSG00000138735	protein_coding	protein_coding	17.28	17.27	18.935	18.93	1	1	0.00193574	0.00414537	0.973471	0.973471	1_to_1	identical gene model		21;21;21;3;3;7;4;3;4;3;5;5	21;21;21;7;3;3;5;4;5;3;4;3	12	12											0	EFO_0004234	0.61181	0
iPS	ENSG00000138738	PRDM5	ENSG00000138738	ENSG00000138738	protein_coding	protein_coding	23.8925	23.8962	23.365	23.34	1	1	0.00193574	0.00414537	0.577632	0.577632	1_to_1	identical gene model		16;4;15;9;5;3;16;4;2;6;2;14	2;16;15;14;16;4;5;9;6;2;4;3	12	12							1	Brittle cornea syndrome 2;Frontonasal dysplasia 2;Parietal foramina 2;{Craniosynostosis 5, susceptibility to}	3;3;3;3	known_molec_cause;known_molec_cause;known_molec_cause;known_molec_cause	0	Orphanet_90354	0.7566	0
iPS	ENSG00000138741	TRPC3	ENSG00000138741	ENSG00000138741	protein_coding	protein_coding	0.24	0.24	0.11	0.11	1	1	0.00193574	0.00414537	0.88603	0.88603	1_to_1	identical gene model		11;12;2;12;10	12;11;12;10;2	5	5							1	?Spinocerebellar ataxia 41	3	known_molec_cause	0	EFO_0009058	0.46911	0
iPS	ENSG00000138744	NAAA	ENSG00000138744	ENSG00000138744	protein_coding	protein_coding	7.72125	7.72125	6.91	6.905	1	1	0.00193574	0.00414537	0.815086	0.815086	1_to_1	identical gene model		11;2;7;3;2;9;4;6;8	11;4;6;8;9;7;3;2;2	9	9	diff_parts_same_contig										0	EFO_0008240	0.24851	0
iPS	ENSG00000138750	NUP54	ENSG00000138750	ENSG00000138750	protein_coding	protein_coding	11.4125	11.4187	10.76	10.745	1	1	0.00193574	0.00414537	0.996217	0.996217	1_to_1	identical gene model		12;12;2;5;10;5;4;4;3;4;11;3;5;4;2;4;11;6	10;4;12;12;5;11;11;3;2;2;6;4;5;4;4;3;4;5	18	18											0	EFO_0000764;EFO_0007328	0.54092	0
iPS	ENSG00000138755	CXCL9	ENSG00000138755	ENSG00000138755	protein_coding	protein_coding					0	0					1_to_1	identical gene model		4	4	1	1	diff_parts_same_contig										0	MONDO_0008170	0.26109	0
iPS	ENSG00000138756	BMP2K	ENSG00000138756	ENSG00000138756	protein_coding	protein_coding	1.6	1.6025	1.8	1.8	1	1	0.00193574	0.00414537	0.997211	0.997211	1_to_1	identical gene model		16;15;9;14;4;2;2;17	15;16;14;17;4;2;9;2	8	8	diff_parts_same_contig, new_contig_added										0	EFO_0005192	0.46064	0
iPS	ENSG00000138757	G3BP2	ENSG00000138757	ENSG00000138757	protein_coding	protein_coding	55.5913	55.6675	42.03	42.02	1	1	0.00193574	0.00414537	0.984534	0.984534	1_to_1	identical gene model		11;12;12;4;5;8;2;5;2;6;4;5;5;5;3;4;4;4;4	12;12;11;2;4;3;8;5;6;4;5;4;4;5;4;5;5;4;2	19	19	diff_parts_same_contig		Clone Problem	Clone Problem							0	MONDO_0100096	0.36958	0
iPS	ENSG00000138758	SEPTIN11	ENSG00000138758	ENSG00000138758	protein_coding	protein_coding	78.875	78.9087	76.065	75.975	1	1	0.00193574	0.00414537	0.538243	0.538243	1_to_1	identical gene model		10;3;9;3;5;11;3;5;12;12;4;4;5;2;2;2	10;9;12;11;4;12;5;5;4;3;3;5;3;2;2;2	16	16	new_contig_added, diff_parts_same_contig										0	EFO_0009270	0.45461	0
iPS	ENSG00000138759	FRAS1	ENSG00000138759	ENSG00000138759	protein_coding	protein_coding	44.4725	44.4975	42.415	42.395	1	1	0.00193574	0.00414537	0.308758	0.308758	1_to_1	identical gene model		42;16;15;4;2;9;74	74;42;4;16;15;9;2	7	7	new_contig_added, diff_parts_same_contig						1	Fraser syndrome 1	3	known_molec_cause	0	MONDO_0009046	0.77401	0
iPS	ENSG00000138760	SCARB2	ENSG00000138760	ENSG00000138760	protein_coding	protein_coding	4.53125	4.53375	4.455	4.45	1	1	0.00193574	0.00414537	0.998582	0.998582	1_to_1	identical gene model		12;9;3;4;3;2;12;11;1;2;11;12;11;3;12;11;6;12;5;4;12;13;12;3;2;4;11	12;12;12;11;12;11;11;12;12;5;9;3;12;2;11;13;11;3;1;4;3;2;6;3;4;4;2	27	27							1	Epilepsy, progressive myoclonic 4, with or without renal failure	3	known_molec_cause	0	MONDO_0009699	0.70748	0
iPS	ENSG00000138764	CCNG2	ENSG00000138764	ENSG00000138764	protein_coding	protein_coding	13.3525	13.3513	13.435	13.44	1	1	0.00193574	0.00414537	0.665325	0.665325	1_to_1	identical gene model		8;7;12;9;6;4;5	8;9;12;7;4;6	7	6	new_contig_added, diff_parts_same_contig										0	EFO_0005423	0.41006	0
iPS	ENSG00000138767	CNOT6L	ENSG00000138767	ENSG00000138767	protein_coding	protein_coding	0.1	0.1	0.1	0.1	0	0			0.999841	0.999841	1_to_1	identical gene model		12;12;5;7;2;12;5;12;12	12;12;12;12;12;5;2;7;5	9	9	diff_parts_same_contig										0	EFO_0006930	0.35007	0
iPS	ENSG00000138768	USO1	ENSG00000138768	ENSG00000138768	protein_coding	protein_coding	20.205	21.7312	18.29	19.645	1	1	-0.213198	0.00414537	0.981594	0.97877	1_to_1	exon_count_diff		24;2;3;22	24;26;3;2	4	4	new_contig_added, diff_parts_same_contig		Clone Problem	Clone Problem							0	EFO_0004531;EFO_0003923	0.26606	0
iPS	ENSG00000138769	CDKL2	ENSG00000138769	ENSG00000138769	protein_coding	protein_coding	1.1675	1.1675	0.96	0.96	1	1	0.00193574	0.00414537	0.6587	0.6587	1_to_1	identical gene model		14;12;5;2	14;12;2;5	4	4	diff_parts_same_contig, new_contig_added		Clone Problem	Clone Problem							0	EFO_1000566	0.28115	0
iPS	ENSG00000138771	SHROOM3	ENSG00000138771	ENSG00000138771	protein_coding	protein_coding	18.8325	18.83	19.375	19.38	1	1	0.00193574	0.00414537	0.640711	0.640711	1_to_1	identical gene model		11;5;3;5;4;4;2;2;4;3;3;2;10	11;3;3;5;3;5;4;2;2;10;4;4;2	13	13	new_contig_added, diff_parts_same_contig										0	EFO_0005208	0.50512	0
iPS	ENSG00000138772	ANXA3	ENSG00000138772	ENSG00000138772	protein_coding	protein_coding	6.33625	6.33875	6.85	6.84	1	1	0.00193574	0.00414537	0.994896	0.994896	1_to_1	identical gene model		13;14;2;4;6;5;6;4;12;7	12;4;14;13;5;6;7;6;4;2	10	10											0	EFO_0004584	0.40822	0
iPS	ENSG00000138777	PPA2	ENSG00000138777	ENSG00000138777	protein_coding	protein_coding	33.2475	33.2413	31.065	31.075	1	1	0.00193574	0.00414537	0.993763	0.993763	1_to_1	identical gene model		12;11;10;6;8;8;5;6;2;8;7;7;2;7;7;13;9;6;5;7;5;4	12;11;13;10;6;8;5;4;7;6;9;7;5;7;8;8;7;6;7;5;2;2	22	22	new_contig_added, diff_parts_same_contig						1	?Sudden cardiac failure, alcohol-induced;Sudden cardiac failure, infantile	3;3	known_molec_cause;known_molec_cause	0	EFO_0004278	0.76828	0
iPS	ENSG00000138778	CENPE	ENSG00000138778	ENSG00000138778	protein_coding	protein_coding	2.59625	2.5975	2.28	2.28	1	1	0.00193574	0.00414537	0.995185	0.995185	1_to_1	identical gene model		49;47;3;2;7;2;53	47;49;53;2;2;3;7	7	7	new_contig_added, diff_parts_same_contig						1	?Microcephaly 13, primary, autosomal recessive	3	known_molec_cause	0	Orphanet_2512	0.46234	0
iPS	ENSG00000138780	GSTCD	ENSG00000138780	ENSG00000138780	protein_coding	protein_coding	0.765	0.765	0.655	0.655	1	1	0.00193574	0.00414537	0.997625	0.997625	1_to_1	identical gene model		12;12;12;6;2;6;3;3;2;10;12	2;12;10;12;6;6;12;3;3;12;2	11	11											0	EFO_0004314	0.19975	0
iPS	ENSG00000138785	INTS12	ENSG00000138785	ENSG00000138785	protein_coding	protein_coding	3.41125	3.41125	3.52	3.525	1	1	0.00193574	0.00414537	0.988648	0.988648	1_to_1	identical gene model		8;8;3;6;4;7;2;5;4;2;7	8;8;7;7;2;5;6;3;4;4;2	11	11											0	EFO_0004314	0.18226	0
iPS	ENSG00000138792	ENPEP	ENSG00000138792	ENSG00000138792	protein_coding	protein_coding	0.9	0.9025	0.94	0.94	1	1	0.00193574	0.00414537	0.304168	0.304168	1_to_1	identical gene model		20;3;5;6;5	5;20;6;3;5	5	5											0	EFO_0000537	0.53024	0
iPS	ENSG00000138794	CASP6	ENSG00000138794	ENSG00000138794	protein_coding	protein_coding	3.5475	3.55125	3.925	3.925	1	1	0.00193574	0.00414537	0.995512	0.995512	1_to_1	identical gene model		7;4;5;4;4;3;4;3	4;7;3;4;3;4;5;4	8	8	diff_parts_same_contig										0	EFO_0000304	0.27181	0
iPS	ENSG00000138795	LEF1	ENSG00000138795	ENSG00000138795	protein_coding	protein_coding	0.58	0.58	0.58	0.58	0	0			0.998421	0.998421	1_to_1	identical gene model		12;10;11;4;5;8;7;5;7;2;6;11;4;10;10;11;5;5;5;6;6	10;12;4;5;6;6;7;10;11;4;10;5;11;11;2;8;7;6;5;5;5	21	21							1	Sebaceous tumors, somatic	3	known_molec_cause	0	EFO_0004908	0.4301	1			yes
iPS	ENSG00000138796	HADH	ENSG00000138796	ENSG00000138796	protein_coding	protein_coding	3.11	3.11375	2.165	2.165	1	1	0.00193574	0.00414537	0.997278	0.997278	1_to_1	identical gene model		8;9;9;5;4;3;2;3;9;8;7;5;8;2;9;7;7;5;8;9;8;6;7	9;9;7;9;5;7;3;2;8;5;9;9;7;8;6;7;8;8;5;8;3;4;2	23	23							1	3-hydroxyacyl-CoA dehydrogenase deficiency;Hyperinsulinemic hypoglycemia, familial, 4	3;3	known_molec_cause;known_molec_cause	0	MONDO_0017715	0.72198	0
iPS	ENSG00000138798	EGF	ENSG00000138798	ENSG00000138798	protein_coding	protein_coding	0.39	0.39	0.39	0.39	0	0			0.999508	0.999508	1_to_1	identical gene model		24;3;3;23;4;23;7;3;3;3;2;2;20	24;23;20;23;3;4;3;2;3;7;2;3;3	13	13	new_contig_added, diff_parts_same_contig						1	?Hypomagnesemia 4, renal	3	known_molec_cause	0	EFO_0000311	0.62199	0
iPS	ENSG00000138801	PAPSS1	ENSG00000138801	ENSG00000138801	protein_coding	protein_coding	205.206	205.234	202.785	203.075	1	1	0.00193574	0.00414537	0.573613	0.573613	1_to_1	identical gene model		12;6;3;2;7;3;5;2	2;12;7;6;5;2;3;3	8	8	new_contig_added, diff_parts_same_contig										0	EFO_0000311	0.54389	0
iPS	ENSG00000138802	SEC24B	ENSG00000138802	ENSG00000138802	protein_coding	protein_coding	12.9	12.8975	13.25	13.25	1	1	0.00193574	0.00414537	0.82863	0.82863	1_to_1	identical gene model		24;23;25	25;23;24	3	3											0	EFO_0005091	0.24307	0
iPS	ENSG00000138813	C4orf17	ENSG00000138813	ENSG00000138813	protein_coding	protein_coding					0	0					1_to_1	identical gene model		9;10;4;8	10;8;9;4	4	4											0	EFO_0007878	0.39667	0
iPS	ENSG00000138814	PPP3CA	ENSG00000138814	ENSG00000138814	protein_coding	protein_coding	0.3	0.3	0.21	0.21	1	1	0.00193574	0.00414537	0.999249	0.999249	1_to_1	identical gene model		12;13;14;8;13;5;8;5;5	8;14;12;13;13;8;5;5;5	9	9	new_contig_added, diff_parts_same_contig						1	Arthrogryposis, cleft palate, craniosynostosis, and impaired intellectual development;Developmental and epileptic encephalopathy 91	3;3	known_molec_cause;known_molec_cause	0	EFO_1000643	0.74258	0
iPS	ENSG00000138821	SLC39A8	ENSG00000138821	ENSG00000138821	protein_coding	protein_coding	0.91	0.91125	0.7	0.7	1	1	0.00193574	0.00414537	0.991	0.991	1_to_1	identical gene model		9;8;11;4;5;2;4;4	11;9;8;2;5;4;4;4	8	8			Unknown	Unknown			1	Congenital disorder of glycosylation, type IIn	3	known_molec_cause	0	MONDO_0014746	0.7657	0
iPS	ENSG00000138823	MTTP	ENSG00000138823	ENSG00000138823	protein_coding	protein_coding	0.5	0.5	0.58	0.58	1	1	0.00193574	0.00414537	0.966678	0.966678	1_to_1	identical gene model		18;3;19;3;4;4;5;18;4;4;4	4;4;5;4;19;3;4;18;4;18;3	11	11							1	Abetalipoproteinemia;{Metabolic syndrome, protection against}	3;3	known_molec_cause;known_molec_cause	1	Orphanet_14	0.81292	0
iPS	ENSG00000138829	FBN2	ENSG00000138829	ENSG00000138829	protein_coding	protein_coding	1.8775	1.88	1.815	1.815	1	1	0.00193574	0.00414537	0.953303	0.953303	1_to_1	identical gene model		65;8;9;71;33;6;7	65;71;9;33;6;8;7	7	7	new_contig_added, diff_parts_same_contig						1	Contractural arachnodactyly, congenital;Macular degeneration, early-onset	3;3	known_molec_cause;known_molec_cause	1	Orphanet_115	0.8333	0
iPS	ENSG00000138834	MAPK8IP3	ENSG00000138834	ENSG00000138834	protein_coding	protein_coding	15.8875	15.9062	10.99	10.99	1	1	0.00193574	0.00414537	0.978724	0.978727	1_to_1	identical gene model		32;31;6;3;2;3;5;5;2;9;4;6;5;3;2;32;33	32;33;31;32;5;6;5;6;3;9;2;3;4;2;5;2;3	17	17							1	Neurodevelopmental disorder with or without variable brain abnormalities	3	known_molec_cause	0	MONDO_0032755	0.76118	0
iPS	ENSG00000138835	RGS3	ENSG00000138835	ENSG00000138835	protein_coding	protein_coding	4.49375	4.49375	4.13	4.125	1	1	0.00193574	0.00414537	0.990994	0.990994	1_to_1	identical gene model		18;5;16;25;8;10;26;15;4;7;5;3;5;5;4;6;4;4;23;3;6;6;3;2;2;2;6;4;4;2;5;5	26;25;23;18;4;6;5;16;15;5;10;6;4;4;4;7;2;5;3;2;4;3;8;3;4;6;6;5;5;5;2;2	32	32											0	EFO_0004509	0.31555	0
iPS	ENSG00000138867	GUCD1	ENSG00000138867	ENSG00000138867	protein_coding	protein_coding	2.5275	2.53	1.235	1.235	1	1	0.00193574	0.00414537	0.999077	0.999077	1_to_1	identical gene model		7;5;6;6;5;6;5;3;2;2;2;2;6	6;6;6;7;2;6;5;5;2;2;5;3;2	13	13	diff_parts_same_contig		Clone Problem	Clone Problem							0	EFO_0004532	0.26136	0
iPS	ENSG00000138892	TTLL8	ENSG00000138892	ENSG00000138892	protein_coding	protein_coding					0	0			1	1	1_to_1	identical gene model		14;14;3	14;14;3	3	3			Gap, Path Problem, Clone Problem	Gap, Path Problem, Clone Problem							0	EFO_0004792	0.059138	0
iPS	ENSG00000138942	RNF185	ENSG00000138942	ENSG00000138942	protein_coding	protein_coding	1.25	1.25	0.975	0.965	1	1	0.00193574	0.00414537	0.998526	0.998526	1_to_1	identical gene model		5;7;7;5;6;5;8	7;5;6;7;8;5;5	7	7	diff_parts_same_contig		Clone Problem	Clone Problem							0	Orphanet_586	0.46197	0
iPS	ENSG00000138944	SHISAL1	ENSG00000138944	ENSG00000138944	protein_coding	protein_coding	5.4725	5.48	4.425	4.425	1	1	0.00193574	0.00414537	0	0	1_to_1	identical gene model		5	5	1	1	diff_parts_same_contig, new_contig_added		Clone Problem	Clone Problem							0	EFO_0002571	0.26291	0
iPS	ENSG00000138964	PARVG	ENSG00000138964	ENSG00000138964	protein_coding	protein_coding	0.4425	0.4425	0.39	0.39	1	1	0.00193574	0.00414537	0.983157	0.983157	1_to_1	identical gene model		13;10;3;2;14;14;4;3;8;3;4;13	14;4;14;3;13;2;13;10;3;3;8;4	12	12			Clone Problem	Clone Problem							0	EFO_0003767	0.11878	0
iPS	ENSG00000139044	B4GALNT3	ENSG00000139044	ENSG00000139044	protein_coding	protein_coding	2.08125	2.08375	1.71	1.71	1	1	0.00193574	0.00414537	0.986013	0.986013	1_to_1	identical gene model		20;13;8;7;4;7;12	20;7;7;4;13;12;8	7	7	new_contig_added, diff_parts_same_contig										0	EFO_0004533	0.67382	0
iPS	ENSG00000139053	PDE6H	ENSG00000139053	ENSG00000139053	protein_coding	protein_coding					0	0					1_to_1	identical gene model		4	4	1	1	diff_parts_same_contig						1	Achromatopsia 6;Retinal cone dystrophy 3	3;3	known_molec_cause;known_molec_cause	0	Orphanet_49382	0.70103	0
iPS	ENSG00000139055	ERP27	ENSG00000139055	ENSG00000139055	protein_coding	protein_coding	0.285	0.285	0.275	0.275	1	1	0.00193574	0.00414537	0.2	0.2	1_to_1	identical gene model		7;5;2	7;5;2	3	3	diff_parts_same_contig										0	EFO_0003931	0.21915	0
iPS	ENSG00000139083	ETV6	ENSG00000139083	ENSG00000139083	protein_coding	protein_coding	14.2912	14.29	12.795	12.805	1	1	0.00193574	0.00414537	0.022056	0.022056	1_to_1	identical gene model		2;8;4;3;3	8;4;3;3;2	5	5	new_contig_added, diff_parts_same_contig						1	Leukemia, acute myeloid, somatic;Thrombocytopenia 5	3;3	known_molec_cause;known_molec_cause	0	MONDO_0014536	0.75669	1			yes
iPS	ENSG00000139112	GABARAPL1	ENSG00000139112	ENSG00000139112	protein_coding	protein_coding	3.26375	3.2675	2.97	2.975	1	1	0.00193574	0.00414537	0.999069	0.999069	1_to_1	identical gene model		4;3;6;4;4;4;4;6;3;4;6;4;5;2;4;4;5;4;2	4;6;4;3;5;4;3;2;4;2;6;4;5;4;4;4;6;4	19	18											0	EFO_1000044	0.096247	0
iPS	ENSG00000139116	KIF21A	ENSG00000139116	ENSG00000139116	protein_coding	protein_coding	1.25286	1.25429	1.6	1.6	1	1	0.00193574	0.00414537	0.997223	0.997223	1_to_1	identical gene model		38;37;34;34;3;14;7;2;4;14;6;6;22;37	38;7;37;37;14;22;34;34;14;6;4;3;2;6	14	14	diff_parts_same_contig						1	Fibrosis of extraocular muscles, congenital, 1;Fibrosis of extraocular muscles, congenital, 3B	3;3	known_molec_cause;known_molec_cause	0	Orphanet_45358	0.79121	0
iPS	ENSG00000139117	CPNE8	ENSG00000139117	ENSG00000139117	protein_coding	protein_coding	0.588571	0.588571	0.7	0.7	1	1	0.00193574	0.00414537	0.98837	0.98837	1_to_1	identical gene model		20;20;8;5;2;4;8;5;5	5;20;8;5;20;2;4;5	9	8											0	EFO_0008328	0.40736	0
iPS	ENSG00000139131	YARS2	ENSG00000139131	ENSG00000139131	protein_coding	protein_coding	41.1275	41.125	40.09	40.125	1	1	0.00193574	0.00414537	0.84196	0.84196	1_to_1	identical gene model		5;5;3	3;5;5	3	3							1	Myopathy, lactic acidosis, and sideroblastic anemia 2	3	known_molec_cause	0	Orphanet_2598	0.78866	0
iPS	ENSG00000139132	FGD4	ENSG00000139132	ENSG00000139132	protein_coding	protein_coding	9.0075	9.00875	9.84	9.85	1	1	0.00193574	0.00414537	0.709844	0.709844	1_to_1	identical gene model		17;17;4;4;5;18;3;19;4;17;17;17;16;3;16;4	17;3;17;4;3;4;18;16;17;4;17;5;16;4;17;19	16	16							1	Charcot-Marie-Tooth disease, type 4H	3	known_molec_cause	0	MONDO_0012250	0.71983	0
iPS	ENSG00000139133	ALG10	ENSG00000139133	ENSG00000139133	protein_coding	protein_coding	4.28625	4.28875	3.97	3.975	1	1	0.00193574	0.00414537	0.755124	0.755124	1_to_1	identical gene model		3;3;2;3	3;2;3;3	4	4							1	{Long QT syndrome, acquired, reduced susceptibility to}	3	known_molec_cause	0	EFO_0008328	0.33822	0
iPS	ENSG00000139144	PIK3C2G	ENSG00000139144	ENSG00000139144	protein_coding	protein_coding					0	0			1	1	1_to_1	identical gene model		32;12;6;2;33;32;33;33	33;12;33;32;33;32;6;2	8	8	diff_parts_same_contig, new_contig_added										0	EFO_0004875	0.35308	0
iPS	ENSG00000139146	SINHCAF	ENSG00000139146	ENSG00000139146	protein_coding	protein_coding	30.8687	30.8987	26.8	26.78	1	1	0.00193574	0.00414537	0.992332	0.992332	1_to_1	identical gene model		6;5;6;2;5;3;5;5;6	6;5;3;6;6;5;5;5;2	9	9			GRC Housekeeping	GRC Housekeeping							0	MONDO_0005148	0.40768	0
iPS	ENSG00000139151	PLCZ1	ENSG00000139151	ENSG00000139151	protein_coding	protein_coding					0	0			1	1	1_to_1	identical gene model		15;15;4;5;3;11;7;7;11;12;7;3;5;5;7;5;7;3;5;14	3;14;15;15;4;11;12;5;11;7;7;3;7;7;7;5;5;5;5;3	20	20							1	Spermatogenic failure 17	3	known_molec_cause	0	Orphanet_399786	0.588	0
iPS	ENSG00000139154	AEBP2	ENSG00000139154	ENSG00000139154	protein_coding	protein_coding	6.33375	6.335	6.51	6.505	1	1	0.00193574	0.00414537	0.966597	0.966597	1_to_1	identical gene model		8;9;5;9;5;4;8;7;8	4;8;8;9;7;9;8;5;5	9	9											0	EFO_0004713	0.36403	0
iPS	ENSG00000139155	SLCO1C1	ENSG00000139155	ENSG00000139155	protein_coding	protein_coding	0.425	0.425	0.385	0.385	1	1	0.00193574	0.00414537	0.493333	0.493333	1_to_1	identical gene model		15;3;3;3;14;2;15;13;16	15;3;14;15;16;3;3;13;2	9	9											0	EFO_0004339	0.41012	0
iPS	ENSG00000139160	ETFBKMT	ENSG00000139160	ENSG00000139160	protein_coding	protein_coding	1.06875	1.0675	1.04	1.035	1	1	0.00193574	0.00414537	0.898786	0.898786	1_to_1	identical gene model		4;4;4;2;5;2	4;4;4;5;2;2	6	6											0	EFO_0004339	0.12455	0
iPS	ENSG00000139163	ETNK1	ENSG00000139163	ENSG00000139163	protein_coding	protein_coding	57.2587	57.2625	57.865	57.795	1	1	0.00193574	0.00414537	0.49338	0.49338	1_to_1	identical gene model		8;3;9;3;3;2;8;3;2;8;9;3	8;3;3;8;9;2;3;9;2;3;8;3	12	12											0	EFO_0007869	0.38221	1			yes
iPS	ENSG00000139168	ZCRB1	ENSG00000139168	ENSG00000139168	protein_coding	protein_coding	84.4	84.3888	82.295	82.255	1	1	0.00193574	0.00414537	0.852775	0.85278	1_to_1	identical gene model		8;2;2;6;8	8;8;6;2;2	5	5	diff_parts_same_contig										0	MONDO_0100096;EFO_0000694	0.36958	0
iPS	ENSG00000139173	TMEM117	ENSG00000139173	ENSG00000139173	protein_coding	protein_coding	0.62	0.62	0.62	0.62	0	0	0.00193574	0.00414537	0.995364	0.995364	1_to_1	identical gene model		8;2;7;3;6;6;7;5	2;8;7;7;6;5;6;3	8	8	diff_parts_same_contig, new_contig_added										0	EFO_0003060	0.015034	0
iPS	ENSG00000139174	PRICKLE1	ENSG00000139174	ENSG00000139174	protein_coding	protein_coding	0.364	0.364	0.27	0.27	1	1	0.00193574	0.00414537	0.99944	0.99944	1_to_1	identical gene model		8;8;9;4;8;4;6;2;8;5;8;2;8;8;9;8;2;5;4;5;2	8;8;8;9;8;5;9;8;8;8;8;2;2;6;4;4;4;5;5;2;2	21	21							1	Epilepsy, progressive myoclonic 1B	3	known_molec_cause	0	Orphanet_308	0.7276	0
iPS	ENSG00000139178	C1RL	ENSG00000139178	ENSG00000139178	protein_coding	protein_coding	19.0613	19.065	18.455	18.485	1	1	0.00193574	0.00414537	0.686238	0.686101	1_to_1	identical gene model		6;2;2;5;5;7;2;5;2;6;4;3	7;4;6;2;6;2;5;5;5;3;2;2	12	12	diff_parts_same_contig		Gap	Gap							0	EFO_0007937	0.13035	0
iPS	ENSG00000139180	NDUFA9	ENSG00000139180	ENSG00000139180	protein_coding	protein_coding	10.3712	10.3737	10.045	10.055	1	1	0.00193574	0.00414537	0.919632	0.919632	1_to_1	identical gene model		11;8;4;4;5;2;4;5;3	5;11;4;8;3;4;4;5;2	9	9							1	Mitochondrial complex I deficiency, nuclear type 26	3	known_molec_cause	0	MONDO_0005148	0.60746	0
iPS	ENSG00000139182	CLSTN3	ENSG00000139182	ENSG00000139182	protein_coding	protein_coding	3.22625	3.23	3.335	3.335	1	1	0.00193574	0.00414537	0.986843	0.986843	1_to_1	identical gene model		18;3;4;3;4;4;17;2;4;4;6;3;5;2;5;4	5;18;6;4;4;4;4;17;2;4;4;5;3;2;3;3	16	16	new_contig_added, diff_parts_same_contig										0	EFO_0003756	0.33262	0
iPS	ENSG00000139187	KLRG1	ENSG00000139187	ENSG00000139187	protein_coding	protein_coding	3.41375	3.41875	2.56	2.56	1	1	0.00193574	0.00414537	0.909062	0.909062	1_to_1	identical gene model		6;5;3;5;4;4;4	5;4;3;4;5;6;4	7	7											0	EFO_0004995	0.39599	0
iPS	ENSG00000139190	VAMP1	ENSG00000139190	ENSG00000139190	protein_coding	protein_coding	11.8075	11.8075	11.715	11.695	1	1	0.00193574	0.00414537	0.850474	0.850474	1_to_1	identical gene model		4;5;5;5;3;3;4;4	4;5;4;5;5;3;3;4	8	8	diff_parts_same_contig						1	Myasthenic syndrome, congenital, 25;Spastic ataxia 1, autosomal dominant	3;3	known_molec_cause;known_molec_cause	0	MONDO_0007164	0.66749	0
iPS	ENSG00000139192	TAPBPL	ENSG00000139192	ENSG00000139192	protein_coding	protein_coding	2.2025	2.2	2.35	2.35	1	1	0.00193574	0.00414537	0.851383	0.851383	1_to_1	identical gene model		7;7;3;7;5;2;3;9	7;7;3;5;9;7;3;2	8	8	diff_parts_same_contig										0	EFO_0007937	0.18623	0
iPS	ENSG00000139193	CD27	ENSG00000139193	ENSG00000139193	protein_coding	protein_coding					0	0			1	1	1_to_1	identical gene model		6;5	6;5	2	2	diff_parts_same_contig						1	Lymphoproliferative syndrome 2	3	known_molec_cause	0	Orphanet_238510	0.63902	0
iPS	ENSG00000139194	RBP5	ENSG00000139194	ENSG00000139194	protein_coding	protein_coding	3.80375	3.805	3.74	3.745	1	1	0.00193574	0.00414537	0.657561	0.657561	1_to_1	identical gene model		4;3;3;3;4	4;4;3;3;3	5	5			Gap	Gap							0	EFO_0004309	0.17363	0
iPS	ENSG00000139197	PEX5	ENSG00000139197	ENSG00000139197	protein_coding	protein_coding	5.3275	5.32875	4.68	4.68	1	1	0.00193574	0.00414537	0.997356	0.997356	1_to_1	identical gene model		15;15;12;16;16;16;18;2;4;6;5;3;4;3;8;7;5;6;8;5;16	6;8;18;4;15;7;6;16;16;5;8;16;16;12;2;4;15;5;5;3;3	21	21	diff_parts_same_contig						1	Peroxisome biogenesis disorder 2A (Zellweger);Peroxisome biogenesis disorder 2B;Rhizomelic chondrodysplasia punctata, type 5	3;3;3	known_molec_cause;known_molec_cause;known_molec_cause	0	Orphanet_912	0.78537	0
iPS	ENSG00000139200	PIANP	ENSG00000139200	ENSG00000139200	protein_coding	protein_coding	3.0025	3.005	2.96	2.96	1	1	0.00193574	0.00414537	0.95	0.95	1_to_1	identical gene model		6;5;3;6;2;3	6;5;6;3;2;3	6	6	diff_parts_same_contig, new_contig_added										0	EFO_0004696	0.036116	0
iPS	ENSG00000139209	SLC38A4	ENSG00000139209	ENSG00000139209	protein_coding	protein_coding	0.216667	0.216667	0.2	0.2	1	1	0.00193574	0.00414537	0.998832	0.998832	1_to_1	identical gene model	0.999883	17;16;7;9;3	17;16;3;9;7	5	5	new_contig_added, diff_parts_same_contig										0	EFO_0004339	0.46855	0
iPS	ENSG00000139211	AMIGO2	ENSG00000139211	ENSG00000139211	protein_coding	protein_coding	0.3775	0.3775	0.395	0.395	1	1	0.00193574	0.00414537	0.987937	0.987937	1_to_1	identical gene model		2;3;3	2;3;3	3	3	diff_parts_same_contig										0	EFO_0010978	0.30925	0
iPS	ENSG00000139218	SCAF11	ENSG00000139218	ENSG00000139218	protein_coding	protein_coding	42.475	42.4763	43.545	43.63	1	1	0.00193574	0.00414537	0.732163	0.732163	1_to_1	identical gene model		6;15;4;4;5;3;6;2;11;3;2;9;4;3;2	15;3;4;5;9;3;2;11;6;2;2;6;4;4;3	15	15											0	EFO_0004696	0.37107	0
iPS	ENSG00000139219	COL2A1	ENSG00000139219	ENSG00000139219	protein_coding	protein_coding	5.35	5.3525	5.125	5.13	1	1	0.00193574	0.00414537	0.966423	0.966427	1_to_1	identical gene model		53;54;2;2;8;8;2;37;6	54;37;53;6;8;8;2;2;2	9	9	diff_parts_same_contig						1	?Epiphyseal dysplasia, multiple, with myopia and deafness;?Vitreoretinopathy with phalangeal epiphyseal dysplasia;Achondrogenesis, type II or hypochondrogenesis;Avascular necrosis of the femoral head;Czech dysplasia;Kniest dysplasia;Legg-Calve-Perthes disease;Osteoarthritis with mild chondrodysplasia;Platyspondylic skeletal dysplasia, Torrance type;SED congenita;SMED Strudwick type;Spondyloepiphyseal dysplasia, Stanescu type;Spondyloperipheral dysplasia;Stickler syndrome, type I;Stickler syndrome, type I, nonsyndromic ocular	3;3;3;3;3;3;3;3;3;3;3;3;3;3;3	known_molec_cause;known_molec_cause;known_molec_cause;known_molec_cause;known_molec_cause;known_molec_cause;known_molec_cause;known_molec_cause;known_molec_cause;known_molec_cause;known_molec_cause;known_molec_cause;known_molec_cause;known_molec_cause;known_molec_cause	1	MONDO_0007160	0.83069	1			yes
iPS	ENSG00000139220	PPFIA2	ENSG00000139220	ENSG00000139220	protein_coding	protein_coding	0.624	0.622	0.59	0.59	1	1	0.00193574	0.00414537	0.994442	0.994442	1_to_1	identical gene model		29;29;28;22;20;10;2;3;5;5;31;5;7;31;3;33;5;6;30;31;4;7;5;22;2;4;30;8	29;22;33;31;31;10;20;22;30;29;31;28;30;6;7;2;3;5;8;5;7;5;4;5;5;2;3;4	28	28											0	EFO_0004531;EFO_0003923	0.36875	0
iPS	ENSG00000139223	ANP32D	ENSG00000139223	ENSG00000139223	protein_coding	protein_coding					0	0					1_to_1	identical gene model		1	1	1	1	diff_parts_same_contig		Variation	Variation							0	EFO_0000305	0.01066	0
iPS	ENSG00000139233	LLPH	ENSG00000139233	ENSG00000139233	protein_coding	protein_coding	4.69375	4.69375	4.43	4.44	1	1	0.00193574	0.00414537	0.878195	0.878195	1_to_1	identical gene model	0.999978	3;3	3;3	2	2	new_contig_added, diff_parts_same_contig										0	EFO_0004833	0.28584	0
iPS	ENSG00000139239	RPL14P1	ENSG00000139239	ENSG00000139239	processed_pseudogene	processed_pseudogene	253.996	253.86	334.105	333.58	1	1	0.00193574	0.00414537	0.449839	0.449839	1_to_1	identical gene model		1	1	1	1	diff_parts_same_contig										0	MONDO_0007254	0.0014783	0
iPS	ENSG00000139263	LRIG3	ENSG00000139263	ENSG00000139263	protein_coding	protein_coding	0.897143	0.9	0.66	0.66	1	1	0.00193574	0.00414537	0.997291	0.997291	1_to_1	identical gene model		19;19;20;2;3;2;2;5;3	19;19;20;2;3;2;2;5;3	9	9	new_contig_added, diff_parts_same_contig										0	EFO_0000571	0.39449	1			yes
iPS	ENSG00000139266	MARCHF9	ENSG00000139266	ENSG00000139266	protein_coding	protein_coding	4.93	4.93	4.44	4.445	1	1	0.00193574	0.00414537	0.844716	0.844716	1_to_1	identical gene model		4;2;2	4;2;2	3	3											0	EFO_0004339	0.048417	0
iPS	ENSG00000139269	INHBE	ENSG00000139269	ENSG00000139269	protein_coding	protein_coding	18.9013	18.9088	17.57	17.58	1	1	0.00193574	0.00414537	0.732672	0.732672	1_to_1	identical gene model		2;3;3;2	3;3;2;2	4	4	diff_parts_same_contig										0	EFO_0004309	0.28868	0
iPS	ENSG00000139278	GLIPR1	ENSG00000139278	ENSG00000139278	protein_coding	protein_coding	0.845	0.845	0.765	0.765	1	1	0.00193574	0.00414537	0.913299	0.913299	1_to_1	identical gene model		6;6;4;4	4;6;6;4	4	4											0	EFO_0004531;EFO_0003923	0.28792	0
iPS	ENSG00000139287	TPH2	ENSG00000139287	ENSG00000139287	protein_coding	protein_coding	0.313333	0.313333	0.205	0.205	1	1	0.00193574	0.00414537	0.520833	0.520833	1_to_1	identical gene model		11;7;6;4;6;4	11;7;6;4;4;6	6	6	diff_parts_same_contig, new_contig_added						1	[?Hypertryptophanemia];{Attention deficit-hyperactivity disorder, susceptibility to, 7};{Unipolar depression, susceptibility to}	3;3;3	known_molec_cause;known_molec_cause;known_molec_cause	0	EFO_0003888	0.48746	0
iPS	ENSG00000139289	PHLDA1	ENSG00000139289	ENSG00000139289	protein_coding	protein_coding	0.55	0.55125	0.47	0.47	1	1	0.00193574	0.00414537	0.996313	0.996313	1_to_1	identical gene model		2;2;2	2;2;2	3	3											0	EFO_0005208	0.26977	0
iPS	ENSG00000139291	TMEM19	ENSG00000139291	ENSG00000139291	protein_coding	protein_coding	7.7425	7.7425	7.88	7.875	1	1	0.00193574	0.00414537	0.71951	0.71951	1_to_1	identical gene model		6;5;4;5;5;4	6;5;5;5;4;4	6	6											0	EFO_0003959;HP_0000175	0.2785	0
iPS	ENSG00000139292	LGR5	ENSG00000139292	ENSG00000139292	protein_coding	protein_coding					0	0			1	1	1_to_1	identical gene model		18;17;17;4;3;20	18;20;17;17;3;4	6	6											0	EFO_0004517	0.22106	0
iPS	ENSG00000139304	PTPRQ	ENSG00000139304	ENSG00000139304	protein_coding	protein_coding	0.36	0.305	0.36	0.305	0	0			0	0.5	1_to_1	transcript_count_diff		50;3;12;5;5;3;14;9;3	6;14;12;9;45;45;5;3;5;3	9	10	diff_parts_same_contig, new_contig_added		Clone Problem	Clone Problem			1	Deafness, autosomal dominant 73;Deafness, autosomal recessive 84A	3;3	known_molec_cause;known_molec_cause	0	MONDO_0019588	0.65664	0
iPS	ENSG00000139318	DUSP6	ENSG00000139318	ENSG00000139318	protein_coding	protein_coding	119.395	119.385	97.68	97.7	1	1	0.00193574	0.00414537	0.859927	0.859989	1_to_1	identical gene model	0.99981	3;2;3;2;2	3;2;2;3;2	5	5	new_contig_added, diff_parts_same_contig						1	Hypogonadotropic hypogonadism 19 with or without anosmia	3	known_molec_cause	0	MONDO_0018555	0.61898	0
iPS	ENSG00000139323	POC1B	ENSG00000139323	ENSG00000139323	protein_coding	protein_coding	3.24125	3.245	3.45	3.455	1	1	0.00193574	0.00414537	0.991918	0.991918	1_to_1	identical gene model		12;10;10;3;4;4;12;6;11;8;5;2;3;4	12;10;2;3;11;12;6;5;8;10;3;4;4;4	14	14	diff_parts_same_contig, new_contig_added						1	Cone-rod dystrophy 20	3	known_molec_cause	0	Orphanet_1872	0.73624	0
iPS	ENSG00000139324	TMTC3	ENSG00000139324	ENSG00000139324	protein_coding	protein_coding	21.1375	21.14	21	21.03	1	1	0.00193574	0.00414537	0.147325	0.148221	1_to_1	identical gene model	0.999537	14;12;4;5	12;4;14;5	4	4	new_contig_added, diff_parts_same_contig						1	Lissencephaly 8	3	known_molec_cause	0	Orphanet_102009	0.61845	0
iPS	ENSG00000139329	LUM	ENSG00000139329	ENSG00000139329	protein_coding	protein_coding	0.71	0.72	0.71	0.72	0	0			0.929688	0.929688	1_to_1	identical gene model		3;3;3	3;3;3	3	3											0	EFO_0004339	0.34556	0
iPS	ENSG00000139330	KERA	ENSG00000139330	ENSG00000139330	protein_coding	protein_coding					0	0					1_to_1	identical gene model		3	3	1	1							1	Cornea plana 2, autosomal recessive	3	known_molec_cause	0	Orphanet_53691	0.7241	0
iPS	ENSG00000139343	SNRPF	ENSG00000139343	ENSG00000139343	protein_coding	protein_coding	609.39	609.289	646.745	646.525	1	1	0.00193574	0.00414537	0.535738	0.535738	1_to_1	identical gene model		4;2;2;5;3	4;2;3;5;2	5	5	diff_parts_same_contig										0	EFO_0004713	0.32748	0
iPS	ENSG00000139344	AMDHD1	ENSG00000139344	ENSG00000139344	protein_coding	protein_coding	0.61	0.61	0.61	0.61	0	0			0.980769	0.980769	1_to_1	identical gene model		9;8;2;4	9;8;2	4	3											0	EFO_0004631	0.29274	0
iPS	ENSG00000139350	NEDD1	ENSG00000139350	ENSG00000139350	protein_coding	protein_coding	5.815	5.815	5.52	5.515	1	1	0.00193574	0.00414537	0.964057	0.964057	1_to_1	identical gene model		16;14;15;13;6;6;5;6;6;6;4;6;15	15;6;6;6;6;14;5;16;6;6;4;15;13	13	13											0	EFO_0004995	0.29298	0
iPS	ENSG00000139351	SYCP3	ENSG00000139351	ENSG00000139351	protein_coding	protein_coding	0.17	0.17	0.19	0.19	1	1	0.00193574	0.00414537	0.950408	0.950408	1_to_1	identical gene model		9;9;9;6;2	9;9;6;2;9	5	5							1	Pregnancy loss, recurrent, 4;Spermatogenic failure 4	3;3	known_molec_cause;known_molec_cause	0	Orphanet_399805	0.58472	0
iPS	ENSG00000139352	ASCL1	ENSG00000139352	ENSG00000139352	protein_coding	protein_coding	0.227143	0.227143	0.22	0.22	1	1	0.00193574	0.00414537	0	0	1_to_1	identical gene model		2	2	1	1							1	Intellectual developmental disorder, autosomal dominant 52	3	known_molec_cause	0	MONDO_0020493	0.36958	0
iPS	ENSG00000139354	GAS2L3	ENSG00000139354	ENSG00000139354	protein_coding	protein_coding	2.72125	2.72625	2.07	2.07	1	1	0.00193574	0.00414537	0.95197	0.95197	1_to_1	identical gene model		9;10;8;3;10;3;2;5;2	9;10;3;5;10;8;2;3;2	9	9	diff_parts_same_contig										0	EFO_0004696	0.14106	0
iPS	ENSG00000139364	TMEM132B	ENSG00000139364	ENSG00000139364	protein_coding	protein_coding	1.82	1.82125	1.58	1.58	1	1	0.00193574	0.00414537	0.987894	0.987894	1_to_1	identical gene model		9;2;4;3;5;5	2;3;9;4;5;5	6	6					Low Mappability						0	EFO_0004747	0.34055	0
iPS	ENSG00000139370	SLC15A4	ENSG00000139370	ENSG00000139370	protein_coding	protein_coding	4.5025	4.50375	3.36	3.36	1	1	0.00193574	0.00414537	0.972817	0.972817	1_to_1	identical gene model		8;4;5;7;2;4;5;3	8;7;3;5;4;5;4;2	8	8											0	EFO_0002690	0.40981	0
iPS	ENSG00000139372	TDG	ENSG00000139372	ENSG00000139372	protein_coding	protein_coding	93.0162	93.0113	88.955	89.125	1	1	0.00193574	0.00414537	0.590102	0.590102	1_to_1	identical gene model		11;10;6;2;7;7;6;3;9;2	6;2;11;9;10;7;3;6;7;2	10	10											0	MONDO_0021637	0.25152	0
iPS	ENSG00000139405	RITA1	ENSG00000139405	ENSG00000139405	protein_coding	protein_coding	15.56	15.5612	14.895	14.905	1	1	0.00193574	0.00414537	0.959937	0.959937	1_to_1	identical gene model		4;4;3;1	4;3;4;1	4	4											0	EFO_0004340	0.091688	0
iPS	ENSG00000139410	SDSL	ENSG00000139410	ENSG00000139410	protein_coding	protein_coding	1	1	0.79	0.79	1	1	0.00193574	0.00414537	0.965977	0.965977	1_to_1	identical gene model		9;8;5;2;2;6	8;6;9;2;5;2	6	6											0	EFO_0004340	0.10749	0
iPS	ENSG00000139428	MMAB	ENSG00000139428	ENSG00000139428	protein_coding	protein_coding	12.665	12.67	12.63	12.63	1	1	0.00193574	0.00414537	0.917435	0.917435	1_to_1	identical gene model		6;6;4;3;10;7;9;5;9;9	9;7;10;9;9;5;6;6;4;3	10	10							1	Methylmalonic aciduria, vitamin B12-responsive, cblB type	3	known_molec_cause	0	Orphanet_79311	0.79571	0
iPS	ENSG00000139433	GLTP	ENSG00000139433	ENSG00000139433	protein_coding	protein_coding	46.7263	46.7225	42.62	42.64	1	1	0.00193574	0.00414537	0.338804	0.338804	1_to_1	identical gene model		5;6;6;5;5	5;5;5;6;6	5	5											0	EFO_0004340	0.24203	0
iPS	ENSG00000139436	GIT2	ENSG00000139436	ENSG00000139436	protein_coding	protein_coding	3.61875	3.62125	3.12	3.125	1	1	0.00193574	0.00414537	0.995115	0.995115	1_to_1	identical gene model		14;19;20;19;19;4;4;2;15;5;7;4;6;18;2;19;14;4;3;18	19;20;19;19;18;19;3;18;4;5;4;6;2;15;14;14;2;4;7;4	20	20											0	EFO_0006335	0.22714	0
iPS	ENSG00000139437	TCHP	ENSG00000139437	ENSG00000139437	protein_coding	protein_coding	1.68625	1.6875	1.87	1.865	1	1	0.00193574	0.00414537	0.991459	0.991459	1_to_1	identical gene model		13;13;5;4;2;15;2;4;3;4	4;13;15;13;5;4;4;2;2;3	10	10											0	EFO_0006335	0.1663	0
iPS	ENSG00000139438	FAM222A	ENSG00000139438	ENSG00000139438	protein_coding	protein_coding	0.245	0.245	0.245	0.245	0	0	0.00193574	0.00414537	0.966603	0.966603	1_to_1	identical gene model		3;3;2	3;2;3	3	3											0	EFO_0003913	0.36473	0
iPS	ENSG00000139445	FOXN4	ENSG00000139445	ENSG00000139445	protein_coding	protein_coding	0.28	0.28	0.28	0.28	0	0	0.00193574	0.00414537	0.986346	0.986346	1_to_1	identical gene model		10;6;7;3	10;6;3;7	4	4											0	EFO_0004530	0.17802	0
iPS	ENSG00000139496	NUP58	ENSG00000139496	ENSG00000139496	protein_coding	protein_coding	65.165	65.1737	66.205	66.385	1	1	0.00193574	0.00414537	0.589905	0.589905	1_to_1	identical gene model		15;16;14;12;3;13;5;14;3;4;2;4;5;7	4;16;3;5;2;5;13;14;15;7;14;12;3;4	14	14	new_contig_added, diff_parts_same_contig										0	EFO_0007328	0.54277	0
iPS	ENSG00000139505	MTMR6	ENSG00000139505	ENSG00000139505	protein_coding	protein_coding	14.7075	14.71	14.485	14.47	1	1	0.00193574	0.00414537	0.00169302	0.00169302	1_to_1	identical gene model		14;3	14;3	2	2											0	EFO_0004530	0.25705	0
iPS	ENSG00000139508	SLC46A3	ENSG00000139508	ENSG00000139508	protein_coding	protein_coding	0.147143	0.147143	0.12	0.12	1	1	0.00193574	0.00414537	0.945879	0.945879	1_to_1	identical gene model		6;7;2	2;6;7	3	3											0	EFO_0001663	0.11087	0
iPS	ENSG00000139514	SLC7A1	ENSG00000139514	ENSG00000139514	protein_coding	protein_coding	74.58	74.6488	64.155	64.1	1	1	0.00193574	0.00414537	0.0532298	0.0532298	1_to_1	identical gene model		13;3;3	13;3;3	3	3											0	EFO_0006335	0.44642	0
iPS	ENSG00000139515	PDX1	ENSG00000139515	ENSG00000139515	protein_coding	protein_coding					0	0					1_to_1	identical gene model		2	2	1	1							1	Lacticacidemia due to PDX1 deficiency;MODY, type IV;Pancreatic agenesis 1;{Diabetes mellitus, type II, susceptibility to}	3;3;3;3	known_molec_cause;known_molec_cause;known_molec_cause;known_molec_cause	0	Orphanet_552	0.73823	0
iPS	ENSG00000139517	LNX2	ENSG00000139517	ENSG00000139517	protein_coding	protein_coding	0.13	0.13	0.14	0.14	1	1	0.00193574	0.00414537	0.997992	0.997992	1_to_1	identical gene model		10;11	10;11	2	2											0	EFO_0004584	0.39105	0
iPS	ENSG00000139531	SUOX	ENSG00000139531	ENSG00000139531	protein_coding	protein_coding	2.8325	2.83375	2.995	2.995	1	1	0.00193574	0.00414537	0.994141	0.994141	1_to_1	identical gene model		5;4;3;6;3;5;5;5;5;4;3;5;4;5;5;2;4	4;4;4;2;5;3;6;5;5;5;4;5;5;5;3;3;5	17	17							1	Sulfite oxidase deficiency	3	known_molec_cause	0	MONDO_0010089	0.7962	0
iPS	ENSG00000139537	CCDC65	ENSG00000139537	ENSG00000139537	protein_coding	protein_coding	1.48125	1.48125	1.425	1.425	1	1	0.00193574	0.00414537	0.62116	0.62116	1_to_1	identical gene model		9;8;8;3;6	9;6;8;8;3	5	5							1	Ciliary dyskinesia, primary, 27	3	known_molec_cause	0	Orphanet_244	0.70296	0
iPS	ENSG00000139540	SLC39A5	ENSG00000139540	ENSG00000139540	protein_coding	protein_coding	0.456667	0.46	0.37	0.37	1	1	0.00193574	0.00414537	0.952002	0.952002	1_to_1	identical gene model		11;4;3;3;4;7;3;3;13;6;2	3;4;13;2;6;4;7;11;3;3;3	11	11							1	Myopia 24, autosomal dominant	3	known_molec_cause	0	HP_0000545	0.61951	0
iPS	ENSG00000139546	TARBP2	ENSG00000139546	ENSG00000139546	protein_coding	protein_coding	17.445	17.445	17.695	17.72	1	1	0.00193574	0.00414537	0.994144	0.994144	1_to_1	identical gene model		9;9;9;2;2;7;2;3;9;4;9;4;9;9;7;6;8;3;7;6	9;9;6;9;4;2;9;2;3;7;8;7;4;9;9;9;7;6;3;2	20	20											0	EFO_0000616	0.087379	0
iPS	ENSG00000139547	RDH16	ENSG00000139547	ENSG00000139547	protein_coding	protein_coding	1.01125	1.01125	0.76	0.76	1	1	0.00193574	0.00414537	0.864709	0.864709	1_to_1	identical gene model		3;4	4;3	2	2	diff_parts_same_contig										0	EFO_0007991	0.15631	0
iPS	ENSG00000139549	DHH	ENSG00000139549	ENSG00000139549	protein_coding	protein_coding	0.11	0.11	0.11	0.11	0	0	0.00193574	0.00414537	0	0	1_to_1	identical gene model		3	3	1	1							1	46XY gonadal dysgenesis with minifascicular neuropathy;46XY sex reversal 7	3;3	known_molec_cause;known_molec_cause	0	Orphanet_168563	0.63174	0
iPS	ENSG00000139567	ACVRL1	ENSG00000139567	ENSG00000139567	protein_coding	protein_coding	0.685	0.685	0.685	0.685	0	0	0.00193574	0.00414537	0.988577	0.988577	1_to_1	identical gene model		10;6;3;2;2;9;4;3	4;10;3;9;6;3;2;2	8	8							1	Telangiectasia, hereditary hemorrhagic, type 2	3	known_molec_cause	1	Orphanet_774	0.87663	0
iPS	ENSG00000139572	GPR84	ENSG00000139572	ENSG00000139572	protein_coding	protein_coding	0.15	0.15	0.14	0.14	1	1	0.00193574	0.00414537	0.708333	0.708333	1_to_1	identical gene model		2;1	2;1	2	2											0	EFO_0008264	0.088588	0
iPS	ENSG00000139574	NPFF	ENSG00000139574	ENSG00000139574	protein_coding	protein_coding	0.42	0.425	0.42	0.425	0	0			0.963542	0.963542	1_to_1	identical gene model		3	3	1	1											0	EFO_0000389	0.18479	0
iPS	ENSG00000139579	NABP2	ENSG00000139579	ENSG00000139579	protein_coding	protein_coding	9.61125	9.615	10.18	10.175	1	1	0.00193574	0.00414537	0.983491	0.983491	1_to_1	identical gene model		7;7;6;7;7;4	7;7;7;4;6;7	6	6											0	Orphanet_166016	0.060258	0
iPS	ENSG00000139597	N4BP2L1	ENSG00000139597	ENSG00000139597	protein_coding	protein_coding	8.27	8.26875	8.215	8.21	1	1	0.00193574	0.00414537	0.944174	0.944174	1_to_1	identical gene model		9;5;6;5;8;2;2;6;5;6;6;6	5;5;6;6;8;5;6;6;6;9;2;2	12	12	diff_parts_same_contig										0	EFO_0004611	0.44757	0
iPS	ENSG00000139610	CELA1	ENSG00000139610	ENSG00000139610	protein_coding	protein_coding					0	0					1_to_1	identical gene model		8	8	1	1											0	EFO_0007814	0.24777	0
iPS	ENSG00000139613	SMARCC2	ENSG00000139613	ENSG00000139613	protein_coding	protein_coding	20.1663	20.175	19.495	19.49	1	1	0.00193574	0.00414537	0.937493	0.937495	1_to_1	identical gene model		28;29;30;3;9;5;7;3;29;8;8;3;4;29;4	29;30;29;28;29;5;9;4;3;7;8;8;3;4;3	15	15	diff_parts_same_contig						1	Coffin-Siris syndrome 8	3	known_molec_cause	0	MONDO_0015452	0.6225	0
iPS	ENSG00000139618	BRCA2	ENSG00000139618	ENSG00000139618	protein_coding	protein_coding	3.86375	3.86375	4.06	4.055	1	1	0.00193574	0.00414537	0.774726	0.774726	1_to_1	identical gene model		27;6;4;10;2;28;16;15;3;2;2	2;28;10;27;2;16;15;4;6;3;2	11	11	new_contig_added, diff_parts_same_contig		Unknown	Unknown			1	Fanconi anemia, complementation group D1;Fanconi anemia, complementation group D2;Wilms tumor;{Breast cancer, male, susceptibility to};{Breast-ovarian cancer, familial, 2};{Glioblastoma 3};{Medulloblastoma};{Pancreatic cancer 2};{Prostate cancer}	3;3;3;3;3;3;3;3;3	known_molec_cause;known_molec_cause;known_molec_cause;known_molec_cause;known_molec_cause;known_molec_cause;known_molec_cause;known_molec_cause;known_molec_cause	1	EFO_0000305	0.88126	1	hereditary breast/ovarian cancer	yes	yes
iPS	ENSG00000139620	KANSL2	ENSG00000139620	ENSG00000139620	protein_coding	protein_coding	3.89	3.89125	3.595	3.595	1	1	0.00193574	0.00414537	0.996925	0.996926	1_to_1	identical gene model		10;9;5;2;4;7;2;3;5;3;10;9;4;5;10	10;7;9;9;3;5;5;10;10;4;2;5;4;2;3	15	15	new_contig_added, diff_parts_same_contig										0	EFO_0004308	0.23406	0
iPS	ENSG00000139624	CERS5	ENSG00000139624	ENSG00000139624	protein_coding	protein_coding	7.29625	7.3	7.055	7.065	1	1	0.00193574	0.00414537	0.997335	0.997335	1_to_1	identical gene model		10;10;11;8;8;2;4;3;4;4;11;7;2;4;3;4;4;3;2;4;4;3;3;8;2;12;2;4	10;11;12;10;3;4;11;8;2;2;2;3;4;8;4;3;8;7;4;4;2;4;4;4;4;3;3;2	28	28											0	EFO_0006336	0.37978	0
iPS	ENSG00000139625	MAP3K12	ENSG00000139625	ENSG00000139625	protein_coding	protein_coding	6.4875	6.49125	5.535	5.545	1	1	0.00193574	0.00414537	0.950694	0.950694	1_to_1	identical gene model		15;5;14;4;14;2;2;2;3;2;14	15;14;5;14;3;14;2;4;2;2;2	11	11											0	EFO_0004995	0.11984	0
iPS	ENSG00000139626	ITGB7	ENSG00000139626	ENSG00000139626	protein_coding	protein_coding	0.85	0.85	0.85	0.85	0	0			0.986518	0.986518	1_to_1	identical gene model		16;16;12;2;3;5;3;4;12;3;3;3;5;4	16;16;3;12;12;3;2;3;3;4;4;5;3;5	14	14											0	EFO_0000729	0.59962	0
iPS	ENSG00000139629	GALNT6	ENSG00000139629	ENSG00000139629	protein_coding	protein_coding	2.81833	2.82333	2.525	2.525	1	1	0.00193574	0.00414537	0.992462	0.992462	1_to_1	identical gene model		12;11;4;5;3;4;9;5;2;3;4;2;5;5;5;3;4;3;3	11;12;5;9;2;2;3;4;4;4;5;4;5;5;3;5;3;3;3	19	19											0	EFO_0004611	0.36161	0
iPS	ENSG00000139631	CSAD	ENSG00000139631	ENSG00000139631	protein_coding	protein_coding	5.56125	5.5625	5.065	5.07	1	1	0.00193574	0.00414537	0.986266	0.986266	1_to_1	identical gene model		17;14;12;16;6;7;7;17;16;5;2;4;14;7;5;5;7;5;5;6	17;14;14;16;12;17;16;7;5;5;6;7;4;6;5;7;5;7;5;2	20	20											0	EFO_0004875	0.16243	0
iPS	ENSG00000139636	LMBR1L	ENSG00000139636	ENSG00000139636	protein_coding	protein_coding	21.9913	22	16.195	16.215	1	1	0.00193574	0.00414537	0.982331	0.982331	1_to_1	identical gene model		17;18;9;17;17;6;5;5;3;3;2;2;5;3;5;15;4;6;7;4;2;6;5;5;3;4;11;7;8;5	17;18;11;17;5;8;15;5;4;17;6;4;2;7;5;9;6;7;5;3;5;3;5;2;3;6;5;4;2;3	30	30											0	EFO_0004584	0.1425	0
iPS	ENSG00000139637	MYG1	ENSG00000139637	ENSG00000139637	protein_coding	protein_coding	14.5175	14.5188	13.39	13.38	1	1	0.00193574	0.00414537	0.989095	0.989094	1_to_1	identical gene model		7;2;3;6;6;3;5;4;2;3	7;6;6;3;2;5;3;4;3;2	10	10			Variation	Variation							0	Orphanet_869	0.33262	0
iPS	ENSG00000139641	ESYT1	ENSG00000139641	ENSG00000139641	protein_coding	protein_coding	37.4525	37.46	37.995	37.96	1	1	0.00193574	0.00414537	0.897732	0.897732	1_to_1	identical gene model		31;31;5;4;5;2;7;4;3;6	6;31;31;4;5;5;7;3;4;2	10	10	diff_parts_same_contig										0	EFO_0004784	0.12872	0
iPS	ENSG00000139644	TMBIM6	ENSG00000139644	ENSG00000139644	protein_coding	protein_coding	13.64	13.645	13.295	13.29	1	1	0.00193574	0.00414537	0.999569	0.999569	1_to_1	identical gene model		10;9;10;6;2;5;5;6;8;7;6;2;4;4;3;4;11;6;3;6;2;7;5;4;10;7;11;4	2;4;6;6;7;6;10;5;7;11;6;2;5;11;6;10;7;4;10;9;8;4;5;2;3	28	25											0	EFO_0004747	0.25915	0
iPS	ENSG00000139645	ANKRD52	ENSG00000139645	ENSG00000139645	protein_coding	protein_coding	25.9887	26.0063	23.555	23.535	1	1	0.00193574	0.00414537	0.0827692	0.0827692	1_to_1	identical gene model		28;3;6;4	28;6;3;4	4	4											0	EFO_0004980	0.093744	0
iPS	ENSG00000139648	KRT71	ENSG00000139648	ENSG00000139648	protein_coding	protein_coding					0	0					1_to_1	identical gene model		9	9	1	1	diff_parts_same_contig						1	?Hypotrichosis 13	3	known_molec_cause	0	Orphanet_170	0.48848	0
iPS	ENSG00000139651	ZNF740	ENSG00000139651	ENSG00000139651	protein_coding	protein_coding	29.0275	29.0425	27.685	27.67	1	1	0.00193574	0.00414537	0.186303	0.186303	1_to_1	identical gene model		7;3;2;5	5;7;3;2	4	4											0	EFO_1000044	0.13942	0
iPS	ENSG00000139656	SMIM2	ENSG00000139656	ENSG00000139656	protein_coding	protein_coding	0.5	0.5	0.5	0.5	0	0			0.875	0.875	1_to_1	identical gene model		3;1	3;1	2	2											0	EFO_0007788	0.39736	0
iPS	ENSG00000139668	WDFY2	ENSG00000139668	ENSG00000139668	protein_coding	protein_coding	22.7825	22.7975	16.695	16.695	1	1	0.00193574	0.00414537	0.492371	0.492371	1_to_1	identical gene model		12;3;2	2;12;3	3	3	diff_parts_same_contig, new_contig_added				High Signal Region						0	EFO_0004833	0.38978	0
iPS	ENSG00000139675	HNRNPA1L2	ENSG00000139675	ENSG00000139675	protein_coding	protein_coding	59.3075	59.3	58.82	58.885	1	1	0.00258678	0.0180326	0.93013	0.93006	1_to_1	identical gene model		1	1	1	1											0	MONDO_0015263	0.092722	0
iPS	ENSG00000139679	LPAR6	ENSG00000139679	ENSG00000139679	protein_coding	protein_coding					0	0			1	1	1_to_1	identical gene model		5;7;2;2;11;3;3;2;2	11;2;3;7;2;5;2	9	7					High Signal Region		1	Hypotrichosis 8;Woolly hair, autosomal recessive 1, with or without hypotrichosis	3;3	known_molec_cause;known_molec_cause	0	Orphanet_55654	0.74575	0
iPS	ENSG00000139684	ESD	ENSG00000139684	ENSG00000139684	protein_coding	protein_coding	70.2338	70.22	76.245	76.22	1	1	0.00193574	0.00414537	0.960644	0.960644	1_to_1	identical gene model		11;10;6;9;8	10;11;6;9;8	5	5					Low Mappability						0	EFO_0008275	0.31846	0
iPS	ENSG00000139687	RB1	ENSG00000139687	ENSG00000139687	protein_coding	protein_coding	1.86375	1.86375	1.85	1.85	1	1	0.00193574	0.00414537	0.958161	0.958161	1_to_1	identical gene model		27;3;3;3;7;4;2;3;27	3;27;27;7;3;2;3;4;3	9	9	diff_parts_same_contig				High Signal Region		1	Bladder cancer, somatic;Osteosarcoma, somatic;Retinoblastoma;Retinoblastoma, trilateral;Small cell cancer of the lung, somatic	3;3;3;3;3	known_molec_cause;known_molec_cause;known_molec_cause;known_molec_cause;known_molec_cause	1	Orphanet_790	0.86399	1	familial retinoblastoma	yes	yes
iPS	ENSG00000139697	SBNO1	ENSG00000139697	ENSG00000139697	protein_coding	protein_coding	0.26	0.26	0.26	0.26	0	0	0.00193574	0.00414537	0.999108	0.999107	1_to_1	identical gene model		32;31;32	32;31;32	3	3			GRC Housekeeping	GRC Housekeeping							0	EFO_0004612	0.28418	0
iPS	ENSG00000139714	MORN3	ENSG00000139714	ENSG00000139714	protein_coding	protein_coding	0.9075	0.9075	0.88	0.875	1	1	0.00193574	0.00414537	0.553615	0.553615	1_to_1	identical gene model		6;5;6	6;5;6	3	3	diff_parts_same_contig, new_contig_added		Clone Problem, GRC Housekeeping	GRC Housekeeping, Clone Problem							0	EFO_0004584	0.263	0
iPS	ENSG00000139718	SETD1B	ENSG00000139718	ENSG00000139718	protein_coding	protein_coding	4.38875	4.39	4.385	4.39	1	1	0.00193574	0.00414537	0.687748	0.687748	1_to_1	identical gene model		17;18;17;16	18;17;17;16	4	4							1	Intellectual developmental disorder with seizures and language delay	3	known_molec_cause	0	MONDO_0033559	0.629	1			yes
iPS	ENSG00000139719	VPS33A	ENSG00000139719	ENSG00000139719	protein_coding	protein_coding	13.17	13.1725	14.56	14.58	1	1	0.00193574	0.00414537	0.941222	0.941216	1_to_1	identical gene model		13;5;4;3;5;6;14;14;14	13;14;14;14;5;3;4;6;5	9	9	diff_parts_same_contig						1	Mucopolysaccharidosis-plus syndrome	3	known_molec_cause	0	MONDO_0100096	0.36958	0
iPS	ENSG00000139722	VPS37B	ENSG00000139722	ENSG00000139722	protein_coding	protein_coding	18.475	18.48	16.57	16.58	1	1	0.00193574	0.00414537	0.326121	0.326121	1_to_1	identical gene model		4;4;4;2	4;4;4;2	4	4											0	EFO_0000764	0.52614	0
iPS	ENSG00000139725	RHOF	ENSG00000139725	ENSG00000139725	protein_coding	protein_coding	4.28125	4.28625	4.485	4.49	1	1	0.00193574	0.00414537	0.970918	0.970889	1_to_1	identical gene model		5;4;4;4;6;4;5	5;4;5;4;6;4;4	7	7											0	EFO_0004584	0.68893	0
iPS	ENSG00000139726	DENR	ENSG00000139726	ENSG00000139726	protein_coding	protein_coding	168.935	168.921	152.66	152.52	1	1	0.00193574	0.00414537	0.382786	0.382786	1_to_1	identical gene model		8;8;2;4	8;8;4;2	4	4											0	EFO_0004614	0.14016	0
iPS	ENSG00000139734	DIAPH3	ENSG00000139734	ENSG00000139734	protein_coding	protein_coding	2.8425	2.84125	2.785	2.785	1	1	0.00193574	0.00414537	0.981115	0.981117	1_to_1	identical gene model		27;27;26;26;28;21;3;16;2;2	28;2;27;26;26;3;27;21;2;16	10	10	new_contig_added, diff_parts_same_contig				Low Mappability		1	Auditory neuropathy, autosomal dominant 1	3	known_molec_cause	0	MONDO_0019587	0.48773	0
iPS	ENSG00000139737	SLAIN1	ENSG00000139737	ENSG00000139737	protein_coding	protein_coding	4.845	4.8475	4.87	4.87	1	1	0.00193574	0.00414537	0.994284	0.994284	1_to_1	identical gene model		6;6;6;6;3;7;4;5;5;5;4;3;8;4;2;7;3	7;4;8;5;5;7;3;6;6;6;3;5;4;3;4;6	17	16	diff_parts_same_contig										0	EFO_0004340	0.40902	0
iPS	ENSG00000139746	RBM26	ENSG00000139746	ENSG00000139746	protein_coding	protein_coding	71.965	71.955	76.04	75.93	1	1	0.00193574	0.00414537	0.773996	0.773996	1_to_1	identical gene model		21;21;22;5;2;3;22	5;21;22;22;21;2;3	7	7											0	EFO_0005423	0.24059	0
iPS	ENSG00000139767	SRRM4	ENSG00000139767	ENSG00000139767	protein_coding	protein_coding	1.65625	1.66	1.54	1.54	1	1	0.00193574	0.00414537	0.146412	0.146412	1_to_1	identical gene model		13;3;5;7;4;5;2	13;2;5;3;7;5;4	7	7											0	EFO_0004760	0.33078	0
iPS	ENSG00000139780	METTL21C	ENSG00000139780	ENSG00000139780	protein_coding	protein_coding					0	0					1_to_1	identical gene model		4	4	1	1			Variation	Variation							0	EFO_0005192	0.14842	0
iPS	ENSG00000139793	MBNL2	ENSG00000139793	ENSG00000139793	protein_coding	protein_coding	1.04	1.044	1.15	1.15	1	1	0.00193574	0.00414537	0.995392	0.995392	1_to_1	identical gene model		7;9;8;7;4;11	7;7;8;9;11;4	6	6	new_contig_added, diff_parts_same_contig				High Signal Region						0	EFO_0004875	0.46915	0
iPS	ENSG00000139797	RNF113B	ENSG00000139797	ENSG00000139797	protein_coding	protein_coding	0.16	0.16	0.16	0.16	0	0			0	0	1_to_1	identical gene model		2	2	1	1											0	EFO_0001645	0.13135	0
iPS	ENSG00000139800	ZIC5	ENSG00000139800	ENSG00000139800	protein_coding	protein_coding	79.145	79.165	73.12	73.03	1	1	0.00193574	0.00414537	0	0	1_to_1	identical gene model		2	2	1	1											0	EFO_0009270	0.36658	0
iPS	ENSG00000139826	ABHD13	ENSG00000139826	ENSG00000139826	protein_coding	protein_coding	20.04	20.045	20.15	20.145	1	1	0.00193574	0.00414537	0	0	1_to_1	identical gene model		2	2	1	1	diff_parts_same_contig				Low Mappability						0	EFO_0005091	0.19378	0
iPS	ENSG00000139832	RAB20	ENSG00000139832	ENSG00000139832	protein_coding	protein_coding	46.4038	46.4012	46.13	46.055	1	1	0.00193574	0.00414537	0	0	1_to_1	identical gene model		2	2	1	1											0	EFO_0007822	0.32344	0
iPS	ENSG00000139835	GRTP1	ENSG00000139835	ENSG00000139835	protein_coding	protein_coding	29.78	29.7888	30.985	30.95	1	1	0.00193574	0.00414537	0.933092	0.933092	1_to_1	identical gene model		5;7;8;3;6	8;6;7;5;3	5	5	diff_parts_same_contig, new_contig_added										0	EFO_0004584	0.43369	0
iPS	ENSG00000139842	CUL4A	ENSG00000139842	ENSG00000139842	protein_coding	protein_coding	22.7087	22.7075	25.18	25.185	1	1	0.00193574	0.00414537	0.992619	0.992619	1_to_1	identical gene model		20;20;20;20;5;6;5;4;6;3;7;20	20;20;20;20;6;20;4;3;5;7;6;5	12	12	diff_parts_same_contig				Low Mappability						0	EFO_0001378	0.60798	0
iPS	ENSG00000139865	TTC6	ENSG00000139865	ENSG00000139865	protein_coding	protein_coding	0.51	0.51	0.12	0.12	1	1	0.00193574	0.00414537	0.675824	0.675824	1_to_1	identical gene model		12;14;13;15;19;31;2;3;3;3	3;19;31;13;12;14;15;3;3;2	10	10	new_contig_added, diff_parts_same_contig										0	MONDO_0005271	0.38284	0
iPS	ENSG00000139874	SSTR1	ENSG00000139874	ENSG00000139874	protein_coding	protein_coding	1.6625	1.6625	1.605	1.605	1	1	0.00193574	0.00414537	0	0	1_to_1	identical gene model		3	3	1	1											0	EFO_1001485	0.60366	0
iPS	ENSG00000139880	CDH24	ENSG00000139880	ENSG00000139880	protein_coding	protein_coding	0.81125	0.81	0.66	0.66	1	1	0.00193574	0.00414537	0.996231	0.996231	1_to_1	identical gene model		12;14;5;13;11;6	14;13;6;5;12;11	6	6	diff_parts_same_contig					High Signal Region					0	EFO_0000304	0.25723	0
iPS	ENSG00000139890	REM2	ENSG00000139890	ENSG00000139890	protein_coding	protein_coding	5.6075	5.60625	5.445	5.44	1	1	0.00193574	0.00414537	0.314127	0.314127	1_to_1	identical gene model		5;3	5;3	2	2											0	EFO_0004833	0.068844	0
iPS	ENSG00000139899	CBLN3	ENSG00000139899	ENSG00000139899	protein_coding	protein_coding	2	2.00125	2.175	2.175	1	1	0.00193574	0.00414537	0.325479	0.325479	1_to_1	identical gene model		3;3	3;3	2	2											0	EFO_0008111	0.23587	0
iPS	ENSG00000139908	TSSK4	ENSG00000139908	ENSG00000139908	protein_coding	protein_coding	2.72	2.7225	2.05	2.055	1	1	0.00193574	0.00414537	0.707533	0.707533	1_to_1	identical gene model		4;4;2;2;3;3;4	4;3;4;4;2;3;2	7	7	diff_parts_same_contig		Variation	Variation							0	Orphanet_276234	0.096558	0
iPS	ENSG00000139910	NOVA1	ENSG00000139910	ENSG00000139910	protein_coding	protein_coding	14.315	14.275	13.26	13.275	1	1	0.00724015	0.217981	0.915165	0.915333	1_to_1	identical gene model		5;4;5;4;6;5;4;2;4;4;5;3;3	5;6;4;5;4;4;4;5;5;4;3;3;2	13	13											0	EFO_0004784	0.46365	0
iPS	ENSG00000139914	FITM1	ENSG00000139914	ENSG00000139914	protein_coding	protein_coding	0.683333	0.683333	0.72	0.72	1	1	0.00193574	0.00414537	0.86859	0.86859	1_to_1	identical gene model		2;1	2;1	2	2	diff_parts_same_contig		Variation	Variation							0	EFO_0000182	0.056176	0
iPS	ENSG00000139915	MDGA2	ENSG00000139915	ENSG00000139915	protein_coding	protein_coding	0.3075	0.3075	0.285	0.285	1	1	0.00193574	0.00414537	0.974582	0.974582	1_to_1	identical gene model		17;17;16;5;9;3;4;4;14;3	16;17;17;14;3;4;4;9;3;5	10	10	new_contig_added, diff_parts_same_contig					High Signal Region					0	EFO_0004875	0.38763	0
iPS	ENSG00000139921	TMX1	ENSG00000139921	ENSG00000139921	protein_coding	protein_coding	69.6787	69.6587	73.77	73.765	1	1	0.00193574	0.00414537	0.672867	0.672867	1_to_1	identical gene model		8;3;8	3;8;8	3	3											0	EFO_0003959;HP_0000175	0.23967	0
iPS	ENSG00000139926	FRMD6	ENSG00000139926	ENSG00000139926	protein_coding	protein_coding	0.556667	0.556667	0.28	0.28	1	1	0.00193574	0.00414537	0.999129	0.999129	1_to_1	identical gene model		14;15;14;5;12;4;3;3;3;4;5;3;4;3;3;5;3;5	4;15;3;3;3;3;14;14;3;5;12;3;4;5;3;5;5;4	18	18	new_contig_added, diff_parts_same_contig										0	EFO_0003959;HP_0000175	0.34283	0
iPS	ENSG00000139946	PELI2	ENSG00000139946	ENSG00000139946	protein_coding	protein_coding	21.86	21.8575	21.335	21.315	1	1	0.00193574	0.00414537	0.0489525	0.0489525	1_to_1	identical gene model		6;5;5	5;6;5	3	3											0	EFO_0004875	0.3687	0
iPS	ENSG00000139970	RTN1	ENSG00000139970	ENSG00000139970	protein_coding	protein_coding	0.787143	0.788571	0.41	0.41	1	1	0.00193574	0.00414537	0.994348	0.994348	1_to_1	identical gene model		9;7;8;7;6;4;2;6;10	4;7;8;9;7;6;10;6;2	9	9	diff_parts_same_contig		Path Problem	Path Problem							0	EFO_0003761	0.40296	0
iPS	ENSG00000139971	ARMH4	ENSG00000139971	ENSG00000139971	protein_coding	protein_coding	26.9	26.8837	27.81	27.82	1	1	0.00193574	0.00414537	0.769882	0.769882	1_to_1	identical gene model		8;5;3;2;2;4	2;8;4;5;2;3	6	6	new_contig_added, diff_parts_same_contig										0	EFO_0004528	0.41883	0
iPS	ENSG00000139973	SYT16	ENSG00000139973	ENSG00000139973	protein_coding	protein_coding	0.7525	0.7525	0.63	0.63	1	1	0.00193574	0.00414537	0.255421	0.255421	1_to_1	identical gene model		4;2;3;7;6;4;3	2;3;4;3;6;7;4	7	7											0	EFO_0004340	0.39123	0
iPS	ENSG00000139974	SLC38A6	ENSG00000139974	ENSG00000139974	protein_coding	protein_coding	3.53875	3.54	3.44	3.445	1	1	0.00193574	0.00414537	0.987924	0.987924	1_to_1	identical gene model		16;17;17;21;10;3;20;6;7;18;8;7;17;4;9;2;5;4;2;2	17;20;4;4;16;21;17;18;17;10;6;3;8;9;5;2;7;7;2;2	20	20	new_contig_added, diff_parts_same_contig										0	EFO_0007845	0.1491	0
iPS	ENSG00000139977	NAA30	ENSG00000139977	ENSG00000139977	protein_coding	protein_coding	7.01625	7.015	6.865	6.865	1	1	0.00193574	0.00414537	0.827804	0.827804	1_to_1	identical gene model		4;3;4;5	4;5;3;4	4	4											0	EFO_0005090	0.29947	0
iPS	ENSG00000139985	ADAM21	ENSG00000139985	ENSG00000139985	protein_coding	protein_coding	0.316667	0.36	0.3	0.38	1	1	0.00193574	0.00414537	0.14881	0.14881	1_to_1	identical gene model		2	2	1	1	diff_parts_same_contig										0	EFO_0000571;EFO_0000389	0.25152	0
iPS	ENSG00000139988	RDH12	ENSG00000139988	ENSG00000139988	protein_coding	protein_coding	0.466667	0.466667	0.44	0.44	1	1	0.00193574	0.00414537	0.996127	0.996127	1_to_1	identical gene model		8;2;9;2	9;2;8;2	4	4							1	Leber congenital amaurosis 13	3	known_molec_cause	1	MONDO_0018998	0.82533	0
iPS	ENSG00000139990	DCAF5	ENSG00000139990	ENSG00000139990	protein_coding	protein_coding	1.755	1.75375	1.64	1.645	1	1	0.00193574	0.00414537	0.989826	0.989826	1_to_1	identical gene model		9;7;5;4;9;6;7;9;9	9;9;9;9;5;7;7;6;4	9	9											0	EFO_0004584	0.3816	0
iPS	ENSG00000139998	RAB15	ENSG00000139998	ENSG00000139998	protein_coding	protein_coding	0.504286	0.504286	0.43	0.43	1	1	0.00193574	0.00414537	0.999407	0.999407	1_to_1	identical gene model		7;8;7;7;2;7;8;7;7;9	7;7;8;8;7;9;7;7;7;2	10	10	diff_parts_same_contig										0	EFO_0004343	0.2744	0
iPS	ENSG00000140006	WDR89	ENSG00000140006	ENSG00000140006	protein_coding	protein_coding	0.395	0.395	0.395	0.395	0	0	0.00193574	0.00414537	0.999812	0.999812	1_to_1	identical gene model		3;2;4;1	2;1;3;4	4	4	diff_parts_same_contig										0	Orphanet_94088	0.056407	0
iPS	ENSG00000140009	ESR2	ENSG00000140009	ENSG00000140009	protein_coding	protein_coding	0.6475	0.64625	0.7	0.695	1	1	0.00193574	0.00414537	0.735502	0.735502	1_to_1	identical gene model		6;9;7;9;9;8;6;14;8;7;3;9;7	9;14;9;9;8;7;8;7;6;7;6;9;3	13	13	new_contig_added, diff_parts_same_contig						1	?Ovarian dysgenesis 8	3	known_molec_cause	0	MONDO_0005090	0.67916	0
iPS	ENSG00000140015	KCNH5	ENSG00000140015	ENSG00000140015	protein_coding	protein_coding	0.1525	0.1525	0.145	0.145	1	1	0.00193574	0.00414537	0.553205	0.553205	1_to_1	identical gene model		11;7;11;10	11;10;11;7	4	4	diff_parts_same_contig, new_contig_added										0	MONDO_0005301	0.58327	0
iPS	ENSG00000140022	STON2	ENSG00000140022	ENSG00000140022	protein_coding	protein_coding	5.005	5.01125	3.34	3.335	1	1	0.00193574	0.00414537	0.923038	0.923038	1_to_1	identical gene model		3;3;3;2;8;3;4;6;9;6	8;9;6;3;2;6;3;3;4	10	9	new_contig_added, diff_parts_same_contig										0	EFO_0004309	0.50501	0
iPS	ENSG00000140025	EFCAB11	ENSG00000140025	ENSG00000140025	protein_coding	protein_coding	2.54625	2.545	2.665	2.655	1	1	0.00193574	0.00414537	0.98658	0.98658	1_to_1	identical gene model		6;6;3;5;4;3;6;6;6;2;6;9;6	6;6;6;6;5;2;9;6;3;6;6;4;3	13	13					High Signal Region						0	HP_0011141	0.18273	0
iPS	ENSG00000140030	GPR65	ENSG00000140030	ENSG00000140030	protein_coding	protein_coding					0	0			0	0	1_to_1	identical gene model		2	2	1	1	diff_parts_same_contig, new_contig_added										0	EFO_0000384	0.42753	0
iPS	ENSG00000140043	PTGR2	ENSG00000140043	ENSG00000140043	protein_coding	protein_coding	4.625	4.62625	4.56	4.575	1	1	0.00193574	0.00414537	0.971117	0.971112	1_to_1	identical gene model		10;4;8;10;10;5;7	10;10;5;4;10;7;8	7	7	diff_parts_same_contig										0	EFO_0004344	0.20078	0
iPS	ENSG00000140044	JDP2	ENSG00000140044	ENSG00000140044	protein_coding	protein_coding	2.3025	2.3075	1.515	1.515	1	1	0.00193574	0.00414537	0.994245	0.994245	1_to_1	identical gene model		4;4;4;4;3;4;3;4	4;3;4;4;3;4;4;4	8	8	diff_parts_same_contig										0	EFO_0004193	0.39263	0
iPS	ENSG00000140057	AK7	ENSG00000140057	ENSG00000140057	protein_coding	protein_coding	9.74625	9.74625	9.715	9.7	1	1	0.00193574	0.00414537	0.384449	0.384449	1_to_1	identical gene model		18;5;3;2;3	18;2;3;5;3	5	5							1	?Spermatogenic failure 27	3	known_molec_cause	0	Orphanet_276234	0.49841	0
iPS	ENSG00000140067	FAM181A	ENSG00000140067	ENSG00000140067	protein_coding	protein_coding					0	0			1	1	1_to_1	identical gene model		3;2;2;2;2	2;3;2;2;2	5	5											0	EFO_0004713	0.26173	0
iPS	ENSG00000140090	SLC24A4	ENSG00000140090	ENSG00000140090	protein_coding	protein_coding	0.2975	0.2975	0.25	0.25	1	1	0.00193574	0.00414537	0.808678	0.808678	1_to_1	identical gene model		17;15;7;18;17;5;11;7;18	17;17;18;18;5;15;11;7;7	9	9	new_contig_added, diff_parts_same_contig						1	Amelogenesis imperfecta, type IIA5;[Skin/hair/eye pigmentation 6, blond/brown hair];[Skin/hair/eye pigmentation 6, blue/green eyes]	3;3;3	known_molec_cause;known_molec_cause;known_molec_cause	0	Orphanet_88661	0.67141	0
iPS	ENSG00000140092	FBLN5	ENSG00000140092	ENSG00000140092	protein_coding	protein_coding	0.384286	0.384286	0.32	0.32	1	1	0.00193574	0.00414537	0.982324	0.982324	1_to_1	identical gene model		12;11;3;5;11;2;6;6;4	2;12;11;11;3;6;6;5;4	9	9	new_contig_added, diff_parts_same_contig						1	?Cutis laxa, autosomal dominant 2;Charcot-Marie-Tooth disease, demyelinating, type 1H;Cutis laxa, autosomal recessive, type IA;Macular degeneration, age-related, 3;Neuropathy, hereditary, with or without age-related macular degeneration	3;3;3;3;3	known_molec_cause;known_molec_cause;known_molec_cause;known_molec_cause;known_molec_cause	0	MONDO_0017237	0.73494	0
iPS	ENSG00000140093	SERPINA10	ENSG00000140093	ENSG00000140093	protein_coding	protein_coding	0.455	0.45625	0.475	0.475	1	1	0.00193574	0.00414537	0.497528	0.497528	1_to_1	identical gene model		5;5;4;5	5;5;5;4	4	4	diff_parts_same_contig		Variation	Variation							0	EFO_0007937	0.2586	0
iPS	ENSG00000140104	CLBA1	ENSG00000140104	ENSG00000140104	protein_coding	protein_coding	2.8125	2.81375	2.685	2.685	1	1	0.00193574	0.00414537	0.942094	0.942094	1_to_1	identical gene model		6;5;3;5;3;5;4;3;5	5;5;3;6;5;5;4;3;3	9	9											0	EFO_0004760	0.06151	0
iPS	ENSG00000140105	WARS1	ENSG00000140105	ENSG00000140105	protein_coding	protein_coding	6.9525	6.955	6.525	6.53	1	1	0.00193574	0.00414537	0.998646	0.998646	1_to_1	identical gene model		10;11;10;11;6;5;6;4;4;4;5;3;5;5;5;3;5;5;4;6;4;4;6;3;4;5;4;4;5;7;4;11;4;4;6;5;3;12;4;7;4;2;7;2	11;10;11;10;12;11;6;2;3;6;7;5;7;7;5;5;5;4;4;6;4;6;6;4;5;4;5;5;3;4;4;4;4;5;5;5;4;4;4;4;2;3;4;3	44	44							1	Neuronopathy, distal hereditary motor, type IX	3	known_molec_cause	0	Orphanet_140465	0.55763	0
iPS	ENSG00000140107	SLC25A47	ENSG00000140107	ENSG00000140107	protein_coding	protein_coding	0.14	0.14	0.14	0.14	0	0	0.00193574	0.00414537	0.838889	0.838889	1_to_1	identical gene model		6;6	6;6	2	2											0	EFO_0004696	0.37853	0
iPS	ENSG00000140153	WDR20	ENSG00000140153	ENSG00000140153	protein_coding	protein_coding	3.985	3.99	3.125	3.125	1	1	0.00193574	0.00414537	0.98849	0.98849	1_to_1	identical gene model		3;4;4;3;5;4;4;3;3;2;3;4;3;3;4;3;3;2;3;2	3;4;5;4;4;3;2;3;3;3;4;3;2;4;3;3;3;4;3;2	20	20	new_contig_added, diff_parts_same_contig										0	EFO_0005192	0.32217	0
iPS	ENSG00000140157	NIPA2	ENSG00000140157	ENSG00000140157	protein_coding	protein_coding	5.695	5.68625	6.035	6.05	1	1	0.00533842	0.192154	0.998167	0.998176	1_to_1	identical gene model		8;6;6;7;5;3;4;4;4;4;7;5;3;7;6;7	4;7;6;7;8;4;3;7;7;6;6;4;5;4;5;3	16	16	diff_parts_same_contig		Path Problem, Missing sequence, GRC Housekeeping, Gap	GRC Housekeeping, Path Problem, Gap							0	EFO_0009270	0.10412	0
iPS	ENSG00000140199	SLC12A6	ENSG00000140199	ENSG00000140199	protein_coding	protein_coding	1.6575	1.66	1.97	1.97	1	1	0.00193574	0.00414537	0.99821	0.99821	1_to_1	identical gene model		25;26;26;24;26;26;26;3;2;4;2;4;26;25;4;24;25;25;5;16;26	26;25;26;26;24;26;26;25;25;24;25;26;26;2;2;3;4;16;5;4;4	21	21	diff_parts_same_contig		Variation	Variation			1	Agenesis of the corpus callosum with peripheral neuropathy	3	known_molec_cause	0	MONDO_0000902	0.67975	0
iPS	ENSG00000140254	DUOXA1	ENSG00000140254	ENSG00000140254	protein_coding	protein_coding					0	0			0.5	0.5	1_to_1	identical gene model		11;7;6;6;9;5;2;6;6;11;6;2;4;5;6;10	10;11;6;11;7;6;9;6;6;5;6;6;2;2	16	14											0	EFO_0007010	0.1333	0
iPS	ENSG00000140259	MFAP1	ENSG00000140259	ENSG00000140259	protein_coding	protein_coding	129.305	129.31	121.83	122.15	1	1	0.00193574	0.00414537	0.386218	0.386218	1_to_1	identical gene model		9;3	9;3	2	2											0	EFO_0000571	0.20908	0
iPS	ENSG00000140262	TCF12	ENSG00000140262	ENSG00000140262	protein_coding	protein_coding	3.57	3.57143	3.65	3.65	1	1	0.00193574	0.00414537	0.999385	0.999385	1_to_1	identical gene model		20;21;13;21;12;14;20;7;4;6;4;20;9;8;6;2;5;7;2;5;2;4;6;9;7;5;3;2	21;20;21;6;20;6;20;7;4;2;9;4;5;6;7;14;12;13;8;5;9;7;4;5;3;2;2;2	28	28	new_contig_added, diff_parts_same_contig						1	Craniosynostosis 3;Craniosynostosis, Adelaide type;Hypogonadotropic hypogonadism 26 with or without anosmia	3;2;3	known_molec_cause;linakge_mapping;known_molec_cause	0	MONDO_0014128	0.78211	1			yes
iPS	ENSG00000140263	SORD	ENSG00000140263	ENSG00000140263	protein_coding	protein_coding	4.21	4.21	4.075	4.07	1	1	0.00193574	0.00414537	0.993676	0.993676	1_to_1	identical gene model		9;2;9;7;9;3;3;2;7;8;9;2	2;9;7;9;9;7;8;9;2;3;3;2	12	12	new_contig_added, diff_parts_same_contig						1	Sorbitol dehydrogenase deficiency with peripheral neuropathy	3	known_molec_cause	0	MONDO_0030055	0.61223	0
iPS	ENSG00000140264	SERF2	ENSG00000140264	ENSG00000140264	protein_coding	protein_coding	262.623	262.574	261.16	261.27	1	1	0.00193574	0.00414537	0.987644	0.987643	1_to_1	identical gene model		3;3;5;3;3;3;2;6;4;3;3;4;7;2;2;2;3;3	2;5;3;3;3;4;3;2;4;3;3;6;7;3;3;2;3;2	18	18											0	EFO_0007629	0.063087	0
iPS	ENSG00000140265	ZSCAN29	ENSG00000140265	ENSG00000140265	protein_coding	protein_coding	21.3712	21.3788	21.225	21.21	1	1	0.00193574	0.00414537	0.664713	0.663375	1_to_1	exon_count_diff		5;5;2;5;2;5;3;4	5;6;5;5;3;4;2;2	8	8											0	EFO_0007991	0.1919	0
iPS	ENSG00000140274	DUOXA2	ENSG00000140274	ENSG00000140274	protein_coding	protein_coding					0	0			1	1	1_to_1	identical gene model		6;5;6	6;5;6	3	3							1	Thyroid dyshormonogenesis 5	3	known_molec_cause	0	Orphanet_95716	0.66253	0
iPS	ENSG00000140279	DUOX2	ENSG00000140279	ENSG00000140279	protein_coding	protein_coding					0	0			0.857143	0.857143	1_to_1	identical gene model		34;17;2;2;34	34;34;17;2;2	5	5							1	Thyroid dyshormonogenesis 6	3	known_molec_cause	0	Orphanet_95716	0.76994	0
iPS	ENSG00000140280	LYSMD2	ENSG00000140280	ENSG00000140280	protein_coding	protein_coding	1.2975	1.29875	1.165	1.165	1	1	0.00193574	0.00414537	0.939623	0.939623	1_to_1	identical gene model		3;3;3;3	3;3;3;3	4	4	new_contig_added, diff_parts_same_contig										0	EFO_0010701	0.18625	0
iPS	ENSG00000140284	SLC27A2	ENSG00000140284	ENSG00000140284	protein_coding	protein_coding	1.12875	1.13125	0.97	0.97	1	1	0.00193574	0.00414537	0.975243	0.975243	1_to_1	identical gene model		10;9;11;3	10;9;11;3	4	4	new_contig_added, diff_parts_same_contig										0	EFO_0005664	0.26774	0
iPS	ENSG00000140285	FGF7	ENSG00000140285	ENSG00000140285	protein_coding	protein_coding	0.163333	0.163333	0.17	0.17	1	1	0.00193574	0.00414537	0.533333	0.533333	1_to_1	identical gene model		4;2;3;4;4	2;4;4;4;3	5	5											0	EFO_0000311	0.5951	0
iPS	ENSG00000140287	HDC	ENSG00000140287	ENSG00000140287	protein_coding	protein_coding	0.21	0.21	0.21	0.21	0	0			0.986486	0.986486	1_to_1	identical gene model		12;11;6;5;5;4;5	12;5;11;5;5;6;4	7	7	diff_parts_same_contig						1	{Gilles de la Tourette syndrome, susceptibility to}	3	known_molec_cause	0	EFO_0004895	0.38012	0
iPS	ENSG00000140297	GCNT3	ENSG00000140297	ENSG00000140297	protein_coding	protein_coding					0	0			0.666667	0.666667	1_to_1	identical gene model		3;6;5;2;2;3;2;5;3;5	6;5;5;3;5;3;3;2;2;2	10	10											0	EFO_0004696	0.2736	0
iPS	ENSG00000140299	BNIP2	ENSG00000140299	ENSG00000140299	protein_coding	protein_coding	3.6575	3.655	3.455	3.45	1	1	0.00193574	0.00414537	0.997995	0.997995	1_to_1	identical gene model		10;10;6;7;7;3;4;4;4;5;2;10;10	10;10;10;4;7;10;2;7;3;5;6;4;4	13	13											0	EFO_0004696	0.27629	0
iPS	ENSG00000140307	GTF2A2	ENSG00000140307	ENSG00000140307	protein_coding	protein_coding	34.83	34.8312	33.18	33.14	1	1	0.00193574	0.00414537	0.979857	0.979856	1_to_1	identical gene model		3;5;5;6;4;3;2;4;3;4	5;3;4;6;5;4;3;4;2;3	10	10											0	EFO_0000764	0.57838	0
iPS	ENSG00000140319	SRP14	ENSG00000140319	ENSG00000140319	protein_coding	protein_coding	82.3738	82.3812	81.8	81.96	1	1	0.00193574	0.00414537	0.986854	0.986854	1_to_1	identical gene model		5;3;6;4;4;4;5;4	5;6;4;4;4;5;4;3	8	8	diff_parts_same_contig										0	EFO_0004735	0.33421	0
iPS	ENSG00000140320	BAHD1	ENSG00000140320	ENSG00000140320	protein_coding	protein_coding	11.6988	11.71	9.03	9.025	1	1	0.00193574	0.00414537	0.976515	0.976515	1_to_1	identical gene model		7;6;7;2	7;7;6;2	4	4	diff_parts_same_contig		Variation	Variation							0	EFO_0004530	0.20089	0
iPS	ENSG00000140323	DISP2	ENSG00000140323	ENSG00000140323	protein_coding	protein_coding	0.46375	0.485	0.415	0.425	1	1	-0.0633994	0.0174936	0.275088	0.239941	1_to_1	identical gene model		8;2;2;2	8;2;2;2	4	4	diff_parts_same_contig		Variation	Variation							0	EFO_0007788	0.26944	0
iPS	ENSG00000140326	CDAN1	ENSG00000140326	ENSG00000140326	protein_coding	protein_coding	2.9225	2.92375	3.21	3.215	1	1	0.00193574	0.00414537	0.956554	0.956554	1_to_1	identical gene model		28;15;2;1;2;25	28;15;1;25;2;2	6	6							1	Dyserythropoietic anemia, congenital, type Ia	3	known_molec_cause	0	Orphanet_98869	0.78351	0
iPS	ENSG00000140332	TLE3	ENSG00000140332	ENSG00000140332	protein_coding	protein_coding	1.9375	1.93625	1.69	1.69	1	1	0.00193574	0.00414537	0.9967	0.9967	1_to_1	identical gene model		20;20;20;3;3;3;20;20;5;20;19;20;20;19;9;2;2;2;20;20;18;19;20;19;18	20;20;19;20;20;20;3;20;18;20;19;19;20;2;20;19;18;9;20;20;3;2;5;3;2	25	25											0	EFO_0004339	0.48523	0
iPS	ENSG00000140350	ANP32A	ENSG00000140350	ENSG00000140350	protein_coding	protein_coding	34.6225	34.62	31.875	31.885	1	1	0.00193574	0.00414537	0.989084	0.989084	1_to_1	identical gene model		7;7;7;2;2;7;2;3;3;5;3	7;7;2;7;7;5;2;3;3;3;2	11	11	new_contig_added, diff_parts_same_contig										0	EFO_0009931	0.25259	0
iPS	ENSG00000140365	COMMD4	ENSG00000140365	ENSG00000140365	protein_coding	protein_coding	23.8475	23.8525	22.445	22.42	1	1	0.00193574	0.00414537	0.993335	0.993335	1_to_1	identical gene model		8;7;9;3;4;8;6;3;1;3;7;5;3;3;2;4;6;5;4;7;2;2;7;4;6	6;2;7;8;7;4;7;8;1;3;5;3;9;4;3;2;5;6;7;3;4;3;6;4;2	25	25	diff_parts_same_contig										0	EFO_0004531	0.12412	0
iPS	ENSG00000140367	UBE2Q2	ENSG00000140367	ENSG00000140367	protein_coding	protein_coding	2.64875	2.65	2.36	2.36	1	1	0.00193574	0.00414537	0.988288	0.988288	1_to_1	identical gene model		13;8;5;13;3;6;5;12	12;13;5;13;3;8;5;6	8	8	diff_parts_same_contig										0	EFO_0004518	0.4117	0
iPS	ENSG00000140368	PSTPIP1	ENSG00000140368	ENSG00000140368	protein_coding	protein_coding	1.06875	1.06875	1	1	1	1	0.00193574	0.00414537	0.95291	0.95291	1_to_1	identical gene model		15;10;15;7;4;9;14;10;16;4;10;7;2;16;11;5;9;5	7;16;16;15;4;15;10;5;11;9;9;14;7;10;5;10;4;2	18	18	diff_parts_same_contig						1	Pyogenic sterile arthritis, pyoderma gangrenosum, and acne	3	known_molec_cause	0	Orphanet_69126	0.76511	0
iPS	ENSG00000140374	ETFA	ENSG00000140374	ENSG00000140374	protein_coding	protein_coding	23.64	23.6438	22.815	22.815	1	1	0.00193574	0.00414537	0.995697	0.995697	1_to_1	identical gene model		11;11;12;3;2;10;10;9;6;10;11;2;6;8;11;10;5;10;4;4	12;11;3;11;4;2;10;9;10;11;10;10;11;5;2;6;8;10;6;4	20	20	diff_parts_same_contig						1	Glutaric acidemia IIA	3	known_molec_cause	0	Orphanet_26791	0.77367	0
iPS	ENSG00000140379	BCL2A1	ENSG00000140379	ENSG00000140379	protein_coding	protein_coding	0.3	0.3	0.3	0.3	0	0			0.833333	0.833333	1_to_1	identical gene model		2;3	2;3	2	2											0	EFO_0005091	0.4478	0
iPS	ENSG00000140382	HMG20A	ENSG00000140382	ENSG00000140382	protein_coding	protein_coding	14.4625	14.4637	13.91	13.895	1	1	0.00193574	0.00414537	0.990347	0.990347	1_to_1	identical gene model		10;11;4;1;4;2;5;5;3;4;5;3	4;11;4;10;5;4;3;5;5;3;2;1	12	12											0	MONDO_0005148	0.37105	0
iPS	ENSG00000140386	SCAPER	ENSG00000140386	ENSG00000140386	protein_coding	protein_coding	0.68625	0.6875	0.705	0.705	1	1	0.00193574	0.00414537	0.992194	0.992194	1_to_1	identical gene model		27;31;32;3;2;4;32;4;6;4;6;19;7;7;21;18;2;4;6;5;4;3;5	32;32;31;2;4;27;2;3;5;7;4;5;19;21;18;4;4;4;3;6;7;6;6	23	23	new_contig_added, diff_parts_same_contig						1	Intellectual developmental disorder and retinitis pigmentosa	3	known_molec_cause	0	MONDO_0032594	0.68503	0
iPS	ENSG00000140391	TSPAN3	ENSG00000140391	ENSG00000140391	protein_coding	protein_coding	7.72375	7.74625	6.895	6.89	1	1	-0.0018314	0.511393	0.991596	0.99157	1_to_1	exon_length_diff	0.999749	7;6;6;4;7;2;5;2;4;7	7;6;6;4;7;5;7;4;2;2	10	10	new_contig_added, diff_parts_same_contig										0	EFO_0004713	0.35326	0
iPS	ENSG00000140395	SKIC8	ENSG00000140395	ENSG00000140395	protein_coding	protein_coding	15.655	15.6575	15.605	15.605	1	1	0.00193574	0.00414537	0.988663	0.988663	1_to_1	identical gene model		11;11;2;4;9;4;3;5;9;1;5;11;8;7;3;2	4;7;11;11;2;3;1;9;11;8;9;5;5;4;3;2	16	16	diff_parts_same_contig										0	EFO_0005192	0.28694	0
iPS	ENSG00000140396	NCOA2	ENSG00000140396	ENSG00000140396	protein_coding	protein_coding	13.295	13.295	13.36	13.39	1	1	0.00193574	0.00414537	0.41504	0.41504	1_to_1	identical gene model		23;21;11;2;3;3;2;2	23;21;11;3;2;2	8	6	new_contig_added, diff_parts_same_contig										0	EFO_0004533	0.42375	1			yes
iPS	ENSG00000140398	NEIL1	ENSG00000140398	ENSG00000140398	protein_coding	protein_coding	8.50375	8.50875	6.535	6.535	1	1	0.00193574	0.00414537	0.913544	0.913544	1_to_1	identical gene model		10;8;2;4;4;11;2;5;4;4;3;3;5;3;4;2;3;3;4;3;10;2;2;2	4;3;4;10;3;3;8;3;2;4;2;4;11;10;2;5;2;3;2;4;3;5;4;2	24	24	diff_parts_same_contig										0	EFO_0000311	0.56076	0
iPS	ENSG00000140400	MAN2C1	ENSG00000140400	ENSG00000140400	protein_coding	protein_coding	21.7725	21.7875	13.63	13.62	1	1	0.00193574	0.00414537	0.985123	0.98512	1_to_1	identical gene model		26;10;6;5;4;5;5;2;3;5;5;18;3;6;3;24;2;2;5;4;4;6;3;26;2;5;3;3;4;7;5;5;2;13;9;2;5;4;2;3;7;26;8;12;1	2;26;4;24;4;26;26;5;12;7;2;3;9;5;4;2;18;5;3;4;2;3;3;13;2;5;5;5;3;4;10;8;3;5;6;2;7;5;6;5;5;6;2;3	45	44	diff_parts_same_contig						1	Congenital disorder of deglycosylation 2	3	known_molec_cause	0	MONDO_0060596	0.36958	0
iPS	ENSG00000140403	DNAJA4	ENSG00000140403	ENSG00000140403	protein_coding	protein_coding	3.96375	3.96625	2.675	2.675	1	1	0.00193574	0.00414537	0.980855	0.980855	1_to_1	identical gene model		8;7;8;5;8;7;2;8;3;3;3;5	8;3;8;8;5;8;7;5;7;3;3;2	12	12	diff_parts_same_contig										0	EFO_0005192	0.44647	0
iPS	ENSG00000140406	TLNRD1	ENSG00000140406	ENSG00000140406	protein_coding	protein_coding	17.3588	17.3575	17.28	17.265	1	1	0.00193574	0.00414537	0.000323834	0.000323834	1_to_1	identical gene model		1	1	1	1											0	EFO_0007990	0.13851	0
iPS	ENSG00000140416	TPM1	ENSG00000140416	ENSG00000140416	protein_coding	protein_coding	103.618	103.657	98.835	98.795	1	1	0.00193574	0.00414537	0.994503	0.994503	1_to_1	identical gene model		9;10;8;8;10;9;10;8;3;8;6;8;2;7;4;8;3;9;9;9;8;2;6;3;7;10;7;2;10;7;3;2;9;9;9;9;4;8	10;9;7;9;2;10;10;6;3;8;9;9;9;10;10;9;8;8;8;8;8;8;9;7;4;7;9;6;9;3;8;2;7;2;3;3;4;2	38	38	diff_parts_same_contig						1	Cardiomyopathy, dilated, 1Y;Cardiomyopathy, hypertrophic, 3;Left ventricular noncompaction 9	3;3;3	known_molec_cause;known_molec_cause;known_molec_cause	0	EFO_0000538	0.79653	0
iPS	ENSG00000140443	IGF1R	ENSG00000140443	ENSG00000140443	protein_coding	protein_coding	0.911667	0.913333	0.805	0.805	1	1	0.00193574	0.00414537	0.997977	0.997977	1_to_1	identical gene model		3;4;2;2;6;2;4;10;4;3;4;2;3;4;3;21;21	21;21;10;2;4;3;4;3;6;3;2;4;4;3;2;4;2	17	17	diff_parts_same_contig						1	Insulin-like growth factor I, resistance to	3	known_molec_cause	1	Orphanet_73273	0.80792	0
iPS	ENSG00000140450	ARRDC4	ENSG00000140450	ENSG00000140450	protein_coding	protein_coding	8.695	8.69625	9.215	9.215	1	1	0.00193574	0.00414537	0	0	1_to_1	identical gene model		8	8	1	1			Gap	Gap							0	EFO_0004339	0.31938	0
iPS	ENSG00000140451	PIF1	ENSG00000140451	ENSG00000140451	protein_coding	protein_coding	109.614	109.676	98.035	97.955	1	1	0.00193574	0.00414537	0.936264	0.936264	1_to_1	identical gene model		13;13;5;2;13;2;4;3;2	13;13;13;4;2;5;2;3;2	9	9											0	EFO_0005763	0.10197	0
iPS	ENSG00000140455	USP3	ENSG00000140455	ENSG00000140455	protein_coding	protein_coding	1.0925	1.0925	1.075	1.075	1	1	0.00193574	0.00414537	0.997725	0.997725	1_to_1	identical gene model		15;15;14;14;9;16;5;14;2;16;15;4;13;3;6;5;5;4;4;4;5	14;15;5;5;9;16;4;5;16;6;4;15;14;15;14;13;2;5;4;3;4	21	21											0	EFO_0004611	0.33923	0
iPS	ENSG00000140459	CYP11A1	ENSG00000140459	ENSG00000140459	protein_coding	protein_coding	1.1475	1.14875	0.885	0.885	1	1	0.00193574	0.00414537	0.983071	0.983071	1_to_1	identical gene model		9;9;3;8;5;3;2;3;6;2	9;9;3;8;6;5;2;3;3;2	10	10	diff_parts_same_contig						1	Adrenal insufficiency, congenital, with 46XY sex reversal, partial or complete	3	known_molec_cause	0	MONDO_0013400	0.7672	0
iPS	ENSG00000140463	BBS4	ENSG00000140463	ENSG00000140463	protein_coding	protein_coding	14.5988	14.6075	13.585	13.585	1	1	0.00193574	0.00414537	0.990089	0.990089	1_to_1	identical gene model		16;15;10;16;5;8;7;9;5;15;6;7;17;2;2;2;11;9	15;15;9;10;16;8;7;17;9;16;11;6;7;2;5;2;5;2	18	18	new_contig_added, diff_parts_same_contig		Clone Problem	Clone Problem	Low Mappability	High Signal Region	1	Bardet-Biedl syndrome 4	3	known_molec_cause	1	EFO_0009024	0.80131	0
iPS	ENSG00000140464	PML	ENSG00000140464	ENSG00000140464	protein_coding	protein_coding	3.61125	3.6125	3.475	3.485	1	1	0.00193574	0.00414537	0.985418	0.985418	1_to_1	identical gene model		9;8;7;6;5;8;7;8;3;5;7;3;4;2;8;6;5;5;3;8;8;2	8;9;8;7;5;8;8;8;6;7;8;7;5;5;3;3;4;5;6;3;2;2	22	22	diff_parts_same_contig						1	Leukemia, acute promyelocytic, PML/RARA type	3	known_molec_cause	0	EFO_0000763	0.47619	1			yes
iPS	ENSG00000140465	CYP1A1	ENSG00000140465	ENSG00000140465	protein_coding	protein_coding	0.18	0.18	0.18	0.18	0	0			0.994318	0.994318	1_to_1	identical gene model		7;7;6;8;6;7;7;8;7;6	7;7;7;6;7;6;8;6;7;8	10	10	diff_parts_same_contig		Variation	Variation							0	EFO_0004330	0.2356	0
iPS	ENSG00000140470	ADAMTS17	ENSG00000140470	ENSG00000140470	protein_coding	protein_coding	1.4875	1.48875	1.275	1.275	1	1	0.00193574	0.00414537	0.505471	0.505471	1_to_1	identical gene model		22;15;3;2;4;4;3;3;5	22;3;5;15;4;3;4;3;2	9	9	new_contig_added, diff_parts_same_contig						1	Weill-Marchesani 4 syndrome, recessive	3	known_molec_cause	0	EFO_0004339	0.72466	0
iPS	ENSG00000140471	LINS1	ENSG00000140471	ENSG00000140471	protein_coding	protein_coding	3.65875	3.65625	3.145	3.14	1	1	0.00193574	0.00414537	0.962192	0.962192	1_to_1	identical gene model		7;6;2;5;5;3;5;2;4;3;5;4;2;5	4;7;2;2;6;5;5;5;5;5;4;3;2;3	14	14	new_contig_added, diff_parts_same_contig						1	Intellectual developmental disorder, autosomal recessive 27	3	known_molec_cause	0	Orphanet_88616	0.7072	0
iPS	ENSG00000140474	ULK3	ENSG00000140474	ENSG00000140474	protein_coding	protein_coding	2.7125	2.71	2.825	2.825	1	1	0.00193574	0.00414537	0.998709	0.998709	1_to_1	identical gene model		16;15;5;4;5;7;4;5;5;5;14;15;16;5;16;16;16;5;3;16;3;15;2;17	16;15;15;16;15;17;5;3;16;16;16;14;16;7;5;5;4;4;5;5;5;3;5;2	24	24	diff_parts_same_contig		Variation	Variation							0	EFO_0000537	0.27341	0
iPS	ENSG00000140478	GOLGA6D	ENSG00000140478	ENSG00000140478	protein_coding	protein_coding	0.8	0.8	0.79	0.79	1	1	0.00193574	0.00414537	0.901686	0.901686	1_to_1	identical gene model		18;16	18;16	2	2	diff_parts_same_contig				High Signal Region	High Signal Region					0	Orphanet_2311	0.069905	0
iPS	ENSG00000140479	PCSK6	ENSG00000140479	ENSG00000140479	protein_coding	protein_coding	1.315	1.31625	1.34	1.34	1	1	0.00193574	0.00414537	0.956866	0.957043	1_to_1	exon_count_diff		17;19;5;3;4;3;4;9;3;2;4;2;4;25;18;17;24;22;3;23;9	3;4;19;2;22;21;5;9;4;3;2;19;20;4;4;15;14;3;14;3;9	21	21	new_contig_added, diff_parts_same_contig		Clone Problem	Clone Problem							0	EFO_0008264	0.46152	0
iPS	ENSG00000140481	CCDC33	ENSG00000140481	ENSG00000140481	protein_coding	protein_coding	7.11125	7.1075	6.8	6.795	1	1	0.00193574	0.00414537	0.631887	0.631887	1_to_1	identical gene model		9;9;19;4;17;8;2;5;7;4;2;3	5;2;3;19;17;2;9;7;8;9	12	10	diff_parts_same_contig		Clone Problem	Clone Problem							0	EFO_0010736	0.25555	0
iPS	ENSG00000140488	CELF6	ENSG00000140488	ENSG00000140488	protein_coding	protein_coding					0	0			1	1	1_to_1	identical gene model		13;13;12;11;12	13;12;11;13;12	5	5	new_contig_added, diff_parts_same_contig										0	EFO_1000453;Orphanet_29072	0.030949	0
iPS	ENSG00000140497	SCAMP2	ENSG00000140497	ENSG00000140497	protein_coding	protein_coding	3.49375	3.495	3.025	3.025	1	1	0.00193574	0.00414537	0.99437	0.99437	1_to_1	identical gene model		9;6;4;8;7;7;7;4;4;3;6;9	9;7;4;8;6;9;4;7;6;7;4;3	12	12	diff_parts_same_contig		Variation	Variation							0	EFO_0006336	0.16645	0
iPS	ENSG00000140505	CYP1A2	ENSG00000140505	ENSG00000140505	protein_coding	protein_coding					0	0			0	0	1_to_1	identical gene model	0.999953	7	7	1	1	new_contig_added, diff_parts_same_contig		Variation	Variation							0	EFO_0010091	0.4519	0
iPS	ENSG00000140506	LMAN1L	ENSG00000140506	ENSG00000140506	protein_coding	protein_coding					0	0			1	1	1_to_1	identical gene model		14;13;6;7;6;6;2;4;3;3	7;3;3;6;6;14;13;6;4;2	10	10	diff_parts_same_contig		Variation	Variation							0	EFO_0006335	0.28608	0
iPS	ENSG00000140511	HAPLN3	ENSG00000140511	ENSG00000140511	protein_coding	protein_coding	20.835	20.845	21.685	21.7	1	1	0.00193574	0.00414537	0.952154	0.952154	1_to_1	identical gene model		5;6;5;6;3	5;6;6;5;3	5	5											0	EFO_0008336;EFO_0007675	0.2416	0
iPS	ENSG00000140519	RHCG	ENSG00000140519	ENSG00000140519	protein_coding	protein_coding	0.24	0.24	0.24	0.24	0	0			0.995739	0.995739	1_to_1	identical gene model		11;10;7;7;2;11;11	11;11;11;7;10;7;2	7	7											0	EFO_0006336	0.31479	0
iPS	ENSG00000140521	POLG	ENSG00000140521	ENSG00000140521	protein_coding	protein_coding	6.50375	6.50875	5.8	5.8	1	1	0.00193574	0.00414537	0.997183	0.997183	1_to_1	identical gene model		23;23;5;5;3;2;4;23;4;3;5;2;24;2;23;3;24;2;2;2;17;20;2;2;2;21;8;22;6;18	24;23;23;6;23;20;23;18;21;22;17;2;24;2;3;4;8;2;4;5;5;5;3;2;3;2;2;2;2	30	29	diff_parts_same_contig						1	Mitochondrial DNA depletion syndrome 4A (Alpers type);Mitochondrial DNA depletion syndrome 4B (MNGIE type);Mitochondrial recessive ataxia syndrome (includes SANDO and SCAE);Progressive external ophthalmoplegia, autosomal dominant 1;Progressive external ophthalmoplegia, autosomal recessive 1	3;3;3;3;3	known_molec_cause;known_molec_cause;known_molec_cause;known_molec_cause;known_molec_cause	1	Orphanet_254886	0.83395	1			yes
iPS	ENSG00000140522	RLBP1	ENSG00000140522	ENSG00000140522	protein_coding	protein_coding	0.37	0.37	0.37	0.37	1	1	0.00193574	0.00414537	0.38961	0.38961	1_to_1	identical gene model		9;3;2;8	9;3;8;2	4	4	diff_parts_same_contig						1	Bothnia retinal dystrophy;Fundus albipunctatus;Newfoundland rod-cone dystrophy;Retinitis punctata albescens	3;3;3;3	known_molec_cause;known_molec_cause;known_molec_cause;known_molec_cause	0	Orphanet_791	0.6949	0
iPS	ENSG00000140525	FANCI	ENSG00000140525	ENSG00000140525	protein_coding	protein_coding	24.8575	24.8725	24.38	24.37	1	1	0.000772273	0.470071	0.995139	0.995135	1_to_1	identical gene model	0.999973	37;38;36;31;8;3;2;6;8;4;5;24;6;11;4;3;5;39;5;39;4	39;37;4;6;38;39;6;8;36;3;11;8;4;2;5;31;24;3;5;5;4	21	21	new_contig_added, diff_parts_same_contig						1	Fanconi anemia, complementation group I	3	known_molec_cause	1	MONDO_0019391	0.83779	0
iPS	ENSG00000140526	ABHD2	ENSG00000140526	ENSG00000140526	protein_coding	protein_coding	15.82	15.83	13.07	13.065	1	1	0.00193574	0.00414537	0.380962	0.380962	1_to_1	identical gene model		11;5;2;5;6;6;15;4;5;4	5;5;4;6;15;11;6;2;5;4	10	10	diff_parts_same_contig										0	EFO_0004584	0.39972	0
iPS	ENSG00000140527	WDR93	ENSG00000140527	ENSG00000140527	protein_coding	protein_coding	0.265	0.265	0.235	0.235	1	1	0.00193574	0.00414537	0.305102	0.305102	1_to_1	identical gene model		17;11;6;3;17	17;17;3;6;11	5	5											0	EFO_0010750	0.2031	0
iPS	ENSG00000140534	TICRR	ENSG00000140534	ENSG00000140534	protein_coding	protein_coding	7.80625	7.8075	8.02	8.03	1	1	0.00193574	0.00414537	0.962999	0.962999	1_to_1	identical gene model		22;22;4	22;22;4	3	3											0	EFO_0004526	0.35171	0
iPS	ENSG00000140538	NTRK3	ENSG00000140538	ENSG00000140538	protein_coding	protein_coding	2.935	2.93375	2.96	2.96	1	1	0.00193574	0.00414537	0.786808	0.786808	1_to_1	identical gene model		14;18;19;20;19;16;16;16;2;3;4;14;3;6;3;4;4;2;3;19;18	19;18;19;20;18;19;16;4;16;14;3;14;2;3;16;3;4;2;4;6;3	21	21	diff_parts_same_contig										0	EFO_0000616	0.6301	1			yes
iPS	ENSG00000140543	DET1	ENSG00000140543	ENSG00000140543	protein_coding	protein_coding	2.62125	2.62375	2.91	2.91	1	1	0.00193574	0.00414537	0.959365	0.959365	1_to_1	identical gene model		5;5;5;9;4;2;6;1	9;1;5;5;5;6;4;2	8	8											0	EFO_0004703	0.41098	0
iPS	ENSG00000140545	MFGE8	ENSG00000140545	ENSG00000140545	protein_coding	protein_coding	362.716	362.975	285.995	285.995	1	1	0.00193574	0.00414537	0.977845	0.977844	1_to_1	identical gene model		8;7;7;2;9;6;3;2;2;2;3;4;3;3;9;4;1	8;9;7;9;3;7;6;4;1;3;2;4;3;3;2;2;2	17	17											0	MONDO_0019438	0.46197	0
iPS	ENSG00000140548	ZNF710	ENSG00000140548	ENSG00000140548	protein_coding	protein_coding	12.1463	12.155	11.515	11.51	1	1	0.00193574	0.00414537	0.615342	0.615342	1_to_1	identical gene model		5;3;3;2;2	5;2;3;3;2	5	5	new_contig_added, diff_parts_same_contig										0	EFO_0004584	0.4467	0
iPS	ENSG00000140553	UNC45A	ENSG00000140553	ENSG00000140553	protein_coding	protein_coding	9.73125	9.73	9.375	9.37	1	1	0.00193574	0.00414537	0.995856	0.995856	1_to_1	identical gene model		23;20;4;6;5;5;9;4;4;7;2;2;4;4;7;22;23	23;4;5;23;2;22;20;4;4;7;7;5;4;4;2;9;6	17	17							1	Osteootohepatoenteric syndrome	3	known_molec_cause	0	MONDO_0005148	0.17065	0
iPS	ENSG00000140557	ST8SIA2	ENSG00000140557	ENSG00000140557	protein_coding	protein_coding	3.02875	3.02875	3.205	3.21	1	1	0.00193574	0.00414537	0.541958	0.541958	1_to_1	identical gene model		6;5;5;3	6;5;5;3	4	4	diff_parts_same_contig										0	EFO_0004531;EFO_0003923	0.3192	0
iPS	ENSG00000140563	MCTP2	ENSG00000140563	ENSG00000140563	protein_coding	protein_coding	1.41	1.4125	1.2	1.2	1	1	0.00193574	0.00414537	0.795691	0.795691	1_to_1	identical gene model		22;3;20;24;10;8;2;10;4	10;8;4;24;22;20;10;2;3	9	9	new_contig_added, diff_parts_same_contig										0	EFO_0004747	0.32087	0
iPS	ENSG00000140564	FURIN	ENSG00000140564	ENSG00000140564	protein_coding	protein_coding	0.854286	0.855714	0.65	0.65	1	1	0.00193574	0.00414537	0.997669	0.997669	1_to_1	identical gene model		16;6;3;2;5;16;16;4	16;16;3;16;5;6;2;4	8	8	diff_parts_same_contig										0	MONDO_0100096	0.46935	0
iPS	ENSG00000140575	IQGAP1	ENSG00000140575	ENSG00000140575	protein_coding	protein_coding	11.9213	11.925	11.47	11.465	1	1	0.00193574	0.00414537	0.996408	0.996408	1_to_1	identical gene model		38;2;2;3;3;4;2;2;2;3;2;7;3;25;2;4;4;39	38;39;25;7;2;2;2;2;3;2;3;2;4;4;3;4;3;2	18	18	diff_parts_same_contig										0	EFO_0000311	0.6015	0
iPS	ENSG00000140577	CRTC3	ENSG00000140577	ENSG00000140577	protein_coding	protein_coding	0.9475	0.9475	0.925	0.925	1	1	0.00193574	0.00414537	0.96134	0.96134	1_to_1	identical gene model		15;15;7;2;4;6;4;3;3;2;6;3;8;2	15;15;3;3;6;2;6;7;2;4;8;4;3;2	14	14	new_contig_added, diff_parts_same_contig										0	EFO_1000518;MONDO_0021009;EFO_0000199;MONDO_0021280	0.36958	1			yes
iPS	ENSG00000140598	EFL1	ENSG00000140598	ENSG00000140598	protein_coding	protein_coding	1.00714	1.00857	0.81	0.82	1	1	0.00193574	0.00414537	0.999157	0.999157	1_to_1	identical gene model		20;18;3;3;2;2;2;5;3;6;20	20;18;20;3;2;2;5;3;6;3	11	10	new_contig_added, diff_parts_same_contig		Unknown	Unknown			1	Shwachman-Diamond syndrome 2	3	known_molec_cause	0	MONDO_0009833	0.566	0
iPS	ENSG00000140600	SH3GL3	ENSG00000140600	ENSG00000140600	protein_coding	protein_coding	5.39	5.38875	5.465	5.465	1	1	0.00193574	0.00414537	0.985332	0.985332	1_to_1	identical gene model		12;9;3;3;9;2	3;9;9;12;2;3	6	6	diff_parts_same_contig		GRC Housekeeping, Gap	GRC Housekeeping							0	EFO_0007347	0.46197	0
iPS	ENSG00000140612	SEC11A	ENSG00000140612	ENSG00000140612	protein_coding	protein_coding	49.7013	49.7075	47.62	47.715	1	1	0.00193574	0.00414537	0.994191	0.994191	1_to_1	identical gene model		6;7;5;5;5;2;1;5;7;7	5;6;5;1;7;5;2;7;7;5	10	10	diff_parts_same_contig, new_contig_added		GRC Housekeeping	GRC Housekeeping							0	EFO_0004327	0.24866	0
iPS	ENSG00000140623	SEPTIN12	ENSG00000140623	ENSG00000140623	protein_coding	protein_coding					0	0			1	1	1_to_1	identical gene model		10;9;10;4;4;5;3;5	10;9;4;10;5;5;4;3	8	8	diff_parts_same_contig						1	Spermatogenic failure 10	3	known_molec_cause	0	Orphanet_276234	0.58858	0
iPS	ENSG00000140632	GLYR1	ENSG00000140632	ENSG00000140632	protein_coding	protein_coding	14.0687	14.0675	13.575	13.58	1	1	0.00466817	0.168143	0.993965	0.993988	1_to_1	identical gene model	0.999918	16;15;2;5;5;4;4;8;18;14;2;16;2	16;15;18;14;4;16;2;8;2;5;5;4;2	13	13	new_contig_added, diff_parts_same_contig										0	EFO_0004339	0.12961	0
iPS	ENSG00000140650	PMM2	ENSG00000140650	ENSG00000140650	protein_coding	protein_coding	4.22375	4.23	2.9	2.9	1	1	0.00193574	0.00414537	0.990472	0.990472	1_to_1	identical gene model		8;2;7;3;4;7;6;2;6;3;6;7;8;4;6;5;5;6	8;2;4;7;6;8;3;7;3;6;6;6;5;6;5;7;4;2	18	18							1	Congenital disorder of glycosylation, type Ia	3	known_molec_cause	1	MONDO_0008907	0.83354	0
iPS	ENSG00000140675	SLC5A2	ENSG00000140675	ENSG00000140675	protein_coding	protein_coding	2.10375	2.10625	1.34	1.335	1	1	0.00193574	0.00414537	0.984907	0.984907	1_to_1	identical gene model		14;12;3;2;3;2;3;4;5	5;12;14;3;3;3;4;2;2	9	9							1	Renal glucosuria	3	known_molec_cause	0	Orphanet_69076	0.7077	0
iPS	ENSG00000140678	ITGAX	ENSG00000140678	ENSG00000140678	protein_coding	protein_coding	0.15	0.15	0.15	0.15	0	0			0.933862	0.933862	1_to_1	identical gene model		30;3;31;5;2;4;22	2;5;30;4;31;22;3	7	7											0	EFO_0004194	0.31174	0
iPS	ENSG00000140682	TGFB1I1	ENSG00000140682	ENSG00000140682	protein_coding	protein_coding	0.62	0.62	0.67	0.67	1	1	0.00193574	0.00414537	0.997193	0.997193	1_to_1	identical gene model		11;11;11;3;4;3;10;6;9;6;7;10;2;10;7;4;8	7;10;2;11;10;3;4;6;4;6;8;11;3;11;10;7;9	17	17											0	EFO_0005939;HP_0003076;EFO_0009698	0.22646	0
iPS	ENSG00000140688	RUSF1	ENSG00000140688	ENSG00000140688	protein_coding	protein_coding	5.83875	5.84125	6.06	6.075	1	1	0.00193574	0.00414537	0.993868	0.993868	1_to_1	identical gene model		13;14;5;6;5;5;6;3;14;4;13	13;13;4;14;14;3;5;5;6;6;5	11	11											0	Orphanet_69076	0.18884	0
iPS	ENSG00000140691	ARMC5	ENSG00000140691	ENSG00000140691	protein_coding	protein_coding	0.67625	0.67625	0.56	0.56	1	1	0.00193574	0.00414537	0.990239	0.990239	1_to_1	identical gene model		6;8;4;7;3;7;2	8;4;7;6;7;3;2	7	7							1	ACTH-independent macronodular adrenal hyperplasia 2	3	known_molec_cause	0	EFO_0009148	0.76905	0
iPS	ENSG00000140694	PARN	ENSG00000140694	ENSG00000140694	protein_coding	protein_coding	2.74	2.74125	2.195	2.2	1	1	0.00193574	0.00414537	0.998633	0.998633	1_to_1	identical gene model		24;23;24;11;17;5;5;3;20;7;23;3;5;6;12;24;25;22;23;12;24;25;23;21;23;21;25;22;22;22;24;21	23;24;25;25;21;24;21;22;24;23;25;24;17;3;23;24;23;23;5;22;22;22;21;20;12;7;5;12;11;3;6;5	32	32	new_contig_added, diff_parts_same_contig		Variation, Unknown	Variation, Unknown			1	Dyskeratosis congenita, autosomal recessive 6;Pulmonary fibrosis and/or bone marrow failure, telomere-related, 4	3;3	known_molec_cause;known_molec_cause	0	Orphanet_1775	0.78951	0
iPS	ENSG00000140718	FTO	ENSG00000140718	ENSG00000140718	protein_coding	protein_coding	1.26375	1.26375	1.13	1.13	1	1	0.00193574	0.00414537	0.993714	0.993714	1_to_1	identical gene model		3;5;4;3;8;9;2;8;5;5;3;10;2;9;10;9;9;3;3;10;11;11;3	10;9;9;9;5;9;11;10;10;11;8;3;8;5;5;4;3;3;3;3;2;2;3	23	23							1	Growth retardation, developmental delay, facial dysmorphism;{Obesity, susceptibility to, BMIQ14}	3;3	known_molec_cause;known_molec_cause	0	MONDO_0013050	0.69264	0
iPS	ENSG00000140740	UQCRC2	ENSG00000140740	ENSG00000140740	protein_coding	protein_coding	171.085	171.062	177.695	177.505	1	1	0.00193574	0.00414537	0.938183	0.938181	1_to_1	identical gene model		14;13;2;7;12;6;6;8;4;2;4;3;5	14;2;12;13;7;4;4;6;2;8;6;3;5	13	13	diff_parts_same_contig		Unknown, Path Problem	Unknown, Path Problem			1	Mitochondrial complex III deficiency, nuclear type 5	3	known_molec_cause	0	Orphanet_1460	0.4912	0
iPS	ENSG00000140743	CDR2	ENSG00000140743	ENSG00000140743	protein_coding	protein_coding	63.2	63.2125	58.085	58.175	1	1	0.00193574	0.00414537	0.432276	0.432276	1_to_1	identical gene model		5;4;5;7;2;4;6	6;5;7;4;5;4;2	7	7			Unknown, Path Problem	Unknown, Path Problem							0	EFO_0004339	0.27208	0
iPS	ENSG00000140749	IGSF6	ENSG00000140749	ENSG00000140749	protein_coding	protein_coding	0.456667	0.456667	0.4	0.4	1	1	0.00193574	0.00414537	0.517857	0.517857	1_to_1	identical gene model		6;2;3	6;2;3	3	3			Unknown, Path Problem	Unknown, Path Problem							0	EFO_0007825	0.162	0
iPS	ENSG00000140750	ARHGAP17	ENSG00000140750	ENSG00000140750	protein_coding	protein_coding	11.3663	12.19	11.16	11.88	1	1	-0.106299	0.00414537	0.984932	0.983819	1_to_1	identical gene model		20;19;9;3;6;3;7;5;3;11;6;8;1;2;4;2;5;6;9;4	20;1;19;3;3;4;2;3;11;2;6;6;4;9;9;7;8;5;6;5	20	20	diff_parts_same_contig		Clone Problem	Clone Problem							0	EFO_0004980	0.3768	0
iPS	ENSG00000140795	MYLK3	ENSG00000140795	ENSG00000140795	protein_coding	protein_coding	0.37625	0.37625	0.325	0.325	1	1	0.00193574	0.00414537	0.227234	0.227234	1_to_1	identical gene model		13;12;4;6;3;3;3	13;12;3;4;6;3;3	7	7											0	EFO_0004704	0.20352	0
iPS	ENSG00000140798	ABCC12	ENSG00000140798	ENSG00000140798	protein_coding	protein_coding	0.31	0.31	0.31	0.31	0	0			0.962411	0.962411	1_to_1	identical gene model		29;28;3;4;12;29;28;3;28;3;8;26;8	8;29;29;26;28;28;28;3;3;3;12;8;4	13	13											0	EFO_0004838	0.30967	0
iPS	ENSG00000140807	NKD1	ENSG00000140807	ENSG00000140807	protein_coding	protein_coding	2.17375	2.17625	1.665	1.665	1	1	0.00193574	0.00414537	0.0992373	0.0992373	1_to_1	identical gene model		10;5;5	10;5;5	3	3											0	EFO_0000384	0.40921	0
iPS	ENSG00000140829	DHX38	ENSG00000140829	ENSG00000140829	protein_coding	protein_coding	21.8238	21.8375	15.18	15.17	1	1	0.00193574	0.00414537	0.913064	0.913064	1_to_1	identical gene model		27;4;5;6;5;2;4;4;3;7;4;3;2;12	3;27;12;4;5;5;4;3;4;6;2;4;7;2	14	14							1	Retinitis pigmentosa 84	3	known_molec_cause	0	Orphanet_791	0.62501	0
iPS	ENSG00000140830	TXNL4B	ENSG00000140830	ENSG00000140830	protein_coding	protein_coding	0.787143	0.787143	0.69	0.69	1	1	0.00193574	0.00414537	0.985251	0.985251	1_to_1	identical gene model		4;4;4;4;5;3	4;4;4;4;5;3	6	6											0	EFO_0004611	0.26632	0
iPS	ENSG00000140832	MARVELD3	ENSG00000140832	ENSG00000140832	protein_coding	protein_coding	28.1975	28.1962	28.755	28.785	1	1	0.00193574	0.00414537	0.660158	0.659966	1_to_1	identical gene model		3;3;2;3;3;2	2;3;3;3;3;2	6	6	diff_parts_same_contig										0	EFO_0004611	0.18297	0
iPS	ENSG00000140835	CHST4	ENSG00000140835	ENSG00000140835	protein_coding	protein_coding	1.83625	1.8375	1.505	1.505	1	1	0.00193574	0.00414537	0.980826	0.980826	1_to_1	identical gene model		3;2;1	3;2;1	3	3											0	EFO_0000519	0.13212	0
iPS	ENSG00000140836	ZFHX3	ENSG00000140836	ENSG00000140836	protein_coding	protein_coding	0.875	0.88	0.655	0.655	1	1	0.00193574	0.00414537	0.994765	0.994765	1_to_1	identical gene model		10;4;9;2;2;2;4;18;3	10;9;18;2;2;4;4;3;2	9	9							1	Prostate cancer, somatic	3	known_molec_cause	0	EFO_0000275	0.47393	1			yes
iPS	ENSG00000140839	CLEC18B	ENSG00000140839	ENSG00000140839	protein_coding	protein_coding	1.44143	1.44143	1.28	1.28	1	1	0.00193574	0.00414537	0.951123	0.951123	1_to_1	identical gene model		13;7;3;13;13;13	13;13;13;13;3;7	6	6											0	EFO_0004833	0.11259	0
iPS	ENSG00000140848	CPNE2	ENSG00000140848	ENSG00000140848	protein_coding	protein_coding	4.3975	4.39625	4.5	4.495	1	1	0.00193574	0.00414537	0.985429	0.985429	1_to_1	identical gene model		16;17;10;15;4;5;3;5;2;5	16;17;3;15;5;10;5;4;5;2	10	10											0	EFO_0004842	0.085817	0
iPS	ENSG00000140853	NLRC5	ENSG00000140853	ENSG00000140853	protein_coding	protein_coding	0.65125	0.65125	0.39	0.39	1	1	0.00193574	0.00414537	0.986664	0.986664	1_to_1	identical gene model		49;6;48;11;6;2;2;4;31;3;27;3;37;12;28;15;46;25;33;3;23;3;2;2;4;2;3;44;6	25;49;3;2;2;3;3;48;46;28;44;27;4;23;37;33;15;12;3;31;6;6;2;4;6;2;11;2;3	29	29											0	EFO_0004842	0.46161	0
iPS	ENSG00000140854	KATNB1	ENSG00000140854	ENSG00000140854	protein_coding	protein_coding	36.0662	36.0838	32.045	32.015	1	1	0.00193574	0.00414537	0.841	0.841	1_to_1	identical gene model		20;4;9;7;9;15;8;4;5;5	9;20;8;15;4;5;7;9;5;4	10	10	diff_parts_same_contig		Clone Problem	Clone Problem			1	Lissencephaly 6, with microcephaly	3	known_molec_cause	0	Orphanet_48471	0.59589	0
iPS	ENSG00000140859	KIFC3	ENSG00000140859	ENSG00000140859	protein_coding	protein_coding	2.46429	2.46714	1.7	1.7	1	1	0.00193574	0.00414537	0.995878	0.995878	1_to_1	identical gene model		19;19;20;20;18;20;18;5;7;6;21;6;3;3;2;19;2;3;7;3;2;7;5;2;3;5;4;5;4;4;2;6;4;4;1	19;20;20;2;19;20;18;18;21;19;2;7;3;7;6;4;7;6;6;4;5;5;5;5;2;1;2;2;4;4;3;3;3	35	33	new_contig_added, diff_parts_same_contig		Clone Problem	Clone Problem							0	MONDO_0008170;MONDO_0021637;MONDO_0011962;EFO_0000571;EFO_0000519	0.25152	0
iPS	ENSG00000140873	ADAMTS18	ENSG00000140873	ENSG00000140873	protein_coding	protein_coding	0.238571	0.235714	0.23	0.22	1	1	0.00193574	0.00414537	0.187302	0.187302	1_to_1	identical gene model		23;8;2;3;3;3;2;3;3	2;23;3;8;3;2;3;3;3	9	9							1	Microcornea, myopic chorioretinal atrophy, and telecanthus	3	known_molec_cause	0	Orphanet_369970	0.72083	0
iPS	ENSG00000140876	NUDT7	ENSG00000140876	ENSG00000140876	protein_coding	protein_coding	8.32	8.32125	8.575	8.57	1	1	0.00193574	0.00414537	0.96179	0.96179	1_to_1	identical gene model		4;3;2;2;5;3;4	4;4;5;3;3;2	7	6	diff_parts_same_contig										0	HP_0002035	0.25744	0
iPS	ENSG00000140905	GCSH	ENSG00000140905	ENSG00000140905	protein_coding	protein_coding	30.7188	30.715	24.91	24.885	1	1	0.00193574	0.00414537	0.993029	0.993029	1_to_1	identical gene model		5;3;4;5;5;3;4;4;3;4	5;4;4;3;4;3;4;3;5;5	10	10	diff_parts_same_contig		Variation	Variation			1	?Glycine encephalopathy	3	known_molec_cause	0	Orphanet_407	0.37859	0
iPS	ENSG00000140931	CMTM3	ENSG00000140931	ENSG00000140931	protein_coding	protein_coding	2.3325	2.335	1.93	1.935	1	1	0.00193574	0.00414537	0.998175	0.998175	1_to_1	identical gene model		6;6;5;4;6;4;4;3;5;4;2;5;5;5;5	4;6;4;6;6;5;4;5;4;2;5;5;5;5;3	15	15											0	EFO_0007800	0.1278	0
iPS	ENSG00000140932	CMTM2	ENSG00000140932	ENSG00000140932	protein_coding	protein_coding	0.26	0.26	0.26	0.26	0	0			0.775	0.775	1_to_1	identical gene model		4;3;2;4	3;4;4;2	4	4											0	EFO_0008016	0.11041	0
iPS	ENSG00000140937	CDH11	ENSG00000140937	ENSG00000140937	protein_coding	protein_coding	2.295	2.295	2.085	2.085	1	1	0.00193574	0.00414537	0.92848	0.92848	1_to_1	identical gene model		13;14;3;3;3;2;2;2;3;2;3;12;6;4;4;3;3;2;1	13;14;12;4;1;3;6;3;2;3;3;3;3;4;3;2;2;2;2	19	19							1	Elsahy-Waters syndrome;Obesity, morbid, due to leptin deficiency;Teebi hypertelorism syndrome 2	3;3;3	known_molec_cause;known_molec_cause;known_molec_cause	0	MONDO_0008885	0.64007	1			yes
iPS	ENSG00000140939	NOL3	ENSG00000140939	ENSG00000140939	protein_coding	protein_coding	2.03875	2.0375	1.58	1.58	1	1	0.00193574	0.00414537	0.974815	0.974815	1_to_1	identical gene model		4;3;5;6;2;3;3;3;4;2;4;2;3	3;4;5;2;3;6;3;2;4;3;3;4;2	13	13	diff_parts_same_contig						1	?Myoclonus, familial, 1	3	known_molec_cause	0	Orphanet_319189	0.59579	0
iPS	ENSG00000140941	MAP1LC3B	ENSG00000140941	ENSG00000140941	protein_coding	protein_coding	1.2675	1.2675	1.15	1.15	1	1	0.00193574	0.00414537	0.999324	0.999324	1_to_1	identical gene model		4;2;5;3;5;5	5;5;3;4;5;2	6	6											0	MONDO_0100096	0.50415	0
iPS	ENSG00000140943	MBTPS1	ENSG00000140943	ENSG00000140943	protein_coding	protein_coding	19.7525	19.7725	14.49	14.48	1	1	0.00193574	0.00414537	0.931923	0.931923	1_to_1	identical gene model		23;2;2;3;2;6;2;4;2;5;3;3;7;3;7;12	2;23;12;3;2;2;3;2;7;6;5;2;7;3;4	16	15							1	?Spondyloepiphyseal dysplasia, Kondo-Fu type	3	known_molec_cause	0	EFO_0010168	0.60313	0
iPS	ENSG00000140945	CDH13	ENSG00000140945	ENSG00000140945	protein_coding	protein_coding	0.3	0.3	0.3	0.3	0	0			0.993347	0.993347	1_to_1	identical gene model		15;13;5;13;2;4;6;3;14;2;5;5;6;5	15;5;4;14;5;13;5;13;6;3;2;5;6;2	14	14	new_contig_added, diff_parts_same_contig										0	EFO_0004327	0.51743	0
iPS	ENSG00000140948	ZCCHC14	ENSG00000140948	ENSG00000140948	protein_coding	protein_coding	1.1375	1.1375	0.585	0.585	1	1	0.00193574	0.00414537	0.988852	0.988852	1_to_1	identical gene model		13;10;2;14;13	13;13;14;10;2	5	5											0	EFO_0007660	0.44914	0
iPS	ENSG00000140950	MEAK7	ENSG00000140950	ENSG00000140950	protein_coding	protein_coding	18.8938	18.8975	18.735	18.75	1	1	0.00193574	0.00414537	0.66796	0.66796	1_to_1	identical gene model		8;6;5;4;2;4;9;1;9	8;9;9;1;6;4;5;2;4	9	9	diff_parts_same_contig										0	EFO_0004587	0.48349	0
iPS	ENSG00000140955	ADAD2	ENSG00000140955	ENSG00000140955	protein_coding	protein_coding	0.39125	0.39125	0.325	0.325	1	1	0.00193574	0.00414537	0.964321	0.964321	1_to_1	identical gene model		11;10;2;4;8;9;2;6;2	11;10;2;6;9;8;2;4;2	9	9	diff_parts_same_contig										0	EFO_0000279	0.35572	0
iPS	ENSG00000140961	OSGIN1	ENSG00000140961	ENSG00000140961	protein_coding	protein_coding	0.874286	0.875714	0.52	0.52	1	1	0.00193574	0.00414537	0.943066	0.943066	1_to_1	identical gene model		7;6;6;2;2;5;7;4	7;7;6;5;6;2;4	8	7											0	EFO_0004533	0.49677	0
iPS	ENSG00000140968	IRF8	ENSG00000140968	ENSG00000140968	protein_coding	protein_coding	0.49375	0.49375	0.465	0.465	1	1	0.00193574	0.00414537	0.784142	0.784142	1_to_1	identical gene model		9;5;2;4;5;7;3;4;3;4;2	9;3;2;2;5;7;4;4;5;4	11	10							1	Immunodeficiency 32A, mycobacteriosis, autosomal dominant;Immunodeficiency 32B, monocyte and dendritic cell deficiency, autosomal recessive	3;3	known_molec_cause;known_molec_cause	0	Orphanet_319600	0.69185	0
iPS	ENSG00000140983	RHOT2	ENSG00000140983	ENSG00000140983	protein_coding	protein_coding	22.7488	22.7575	20.505	20.485	1	1	0.00193574	0.00414537	0.992869	0.992869	1_to_1	identical gene model		19;4;9;9;13;7;7;2;9;12;9;3;7;9;9;11;3;11;14;4;10;18;3;7;5;9;12	9;9;9;7;5;19;3;18;12;9;9;11;14;12;7;13;9;7;9;11;10;3;7;4;3;4;2	27	27	diff_parts_same_contig										0	EFO_0006527	0.18151	0
iPS	ENSG00000140986	RPL3L	ENSG00000140986	ENSG00000140986	protein_coding	protein_coding	2.265	2.26375	2.38	2.38	1	1	0.00193574	0.00414537	0.0339912	0.0339912	1_to_1	identical gene model		10;3;2	10;3;2	3	3	diff_parts_same_contig						1	Cardiomyopathy, dilated, 2D	3	known_molec_cause	0	EFO_0007328	0.46197	0
iPS	ENSG00000140987	ZSCAN32	ENSG00000140987	ENSG00000140987	protein_coding	protein_coding	2.48375	2.48375	2.57	2.565	1	1	0.00193574	0.00414537	0.993904	0.993904	1_to_1	identical gene model		6;21;7;4;3;1;5;3;2;2;5;4;4;4	4;6;7;1;4;3;21;5;4;2;2;4;3;5	14	14											0	EFO_0004628	0.048716	0
iPS	ENSG00000140988	RPS2	ENSG00000140988	ENSG00000140988	protein_coding	protein_coding	776.817	776.921	752.06	752.33	1	1	0.00193574	0.00414537	0.995796	0.995795	1_to_1	identical gene model		7;5;3;3;5;6;2;4;5;5;6;6;5;4;5;3;3	7;5;3;5;4;5;6;6;5;4;5;5;3;6;3;2;3	17	17	diff_parts_same_contig										0	Orphanet_586	0.49338	0
iPS	ENSG00000140990	NDUFB10	ENSG00000140990	ENSG00000140990	protein_coding	protein_coding	68.355	68.3475	64.49	64.355	1	1	0.00193574	0.00414537	0.971283	0.971283	1_to_1	identical gene model		4;3;2;4;4	4;3;2;4;4	5	5	new_contig_added, diff_parts_same_contig						1	?Mitochondrial complex I deficiency, nuclear type 35	3	known_molec_cause	0	MONDO_0005148	0.60746	0
iPS	ENSG00000140992	PDPK1	ENSG00000140992	ENSG00000140992	protein_coding	protein_coding	9.82375	9.82625	9.855	9.845	1	1	0.00193574	0.00414537	0.741798	0.741798	1_to_1	identical gene model		11;14;14;12;4;5;3;3;3;4;4;9;4;2;5;2;3	5;12;11;3;4;14;4;3;14;5;9;4;3;3;4;2;2	17	17											0	EFO_0001075	0.40971	0
iPS	ENSG00000140993	TIGD7	ENSG00000140993	ENSG00000140993	protein_coding	protein_coding	6.62375	6.62125	6.565	6.56	1	1	0.00193574	0.00414537	0.779416	0.779416	1_to_1	identical gene model		2;2;2;2;2;3;2;3	2;2;2;2;2;3;3;2	8	8											0	EFO_0008615	0.10817	0
iPS	ENSG00000140995	DEF8	ENSG00000140995	ENSG00000140995	protein_coding	protein_coding	11.915	11.9175	12.39	12.385	1	1	0.00193574	0.00414537	0.997349	0.997349	1_to_1	identical gene model		13;6;6;6;6;2;4;6;5;13;13;4;5;3;2;6;6;6;12;6;5;5;3;7;14;6;13;5;14	13;5;5;14;6;6;6;6;13;6;5;14;6;6;6;12;6;5;7;6;13;13;2;3;2;5;4;4;3	29	29	diff_parts_same_contig										0	MONDO_0004641	0.32038	0
iPS	ENSG00000141002	TCF25	ENSG00000141002	ENSG00000141002	protein_coding	protein_coding	36.8075	36.8237	28.81	28.785	1	1	0.00193574	0.00414537	0.977958	0.977956	1_to_1	identical gene model		18;19;2;7;5;5;17;2;4;4;5;7;3;5;3;3;2;3;5;2;9;8;2;9;6;20	20;19;18;2;7;6;2;7;5;8;4;3;5;17;9;2;5;5;2;9;5;4;3;2;3;3	26	26	diff_parts_same_contig										0	EFO_0007822	0.43287	0
iPS	ENSG00000141012	GALNS	ENSG00000141012	ENSG00000141012	protein_coding	protein_coding	3.9975	3.99875	4.05	4.04	1	1	0.00193574	0.00414537	0.97234	0.97234	1_to_1	identical gene model		14;3;12;6;6;2;6;3;12;2;3;15;2	14;12;12;15;2;6;3;6;3;6;2;3;2	13	13							1	Mucopolysaccharidosis IVA	3	known_molec_cause	1	Orphanet_309297	0.85887	0
iPS	ENSG00000141013	GAS8	ENSG00000141013	ENSG00000141013	protein_coding	protein_coding	3.88375	3.88625	3.68	3.685	1	1	0.00193574	0.00414537	0.993959	0.993959	1_to_1	identical gene model		11;11;5;9;3;5;4;3;3;2;2;6;4;10;2;4;4;4;9;11	5;4;11;4;4;3;4;11;6;9;2;11;5;10;9;3;2;4;3;2	20	20							1	Ciliary dyskinesia, primary, 33	3	known_molec_cause	0	Orphanet_244	0.65874	0
iPS	ENSG00000141026	MED9	ENSG00000141026	ENSG00000141026	protein_coding	protein_coding	65.5588	65.5588	63.74	63.64	1	1	0.00193574	0.00414537	0.0944896	0.0944896	1_to_1	identical gene model		2;2;3;1;1	2;2;1;3;1	5	5			GRC Housekeeping, Localization Problem								0	EFO_0004344	0.2449	0
iPS	ENSG00000141027	NCOR1	ENSG00000141027	ENSG00000141027	protein_coding	protein_coding	16.9688	16.99	11.635	11.63	1	1	0.00193574	0.00414537	0.993477	0.993477	1_to_1	identical gene model		46;19;17;45;44;15;5;3;17;18;15;8;2;15;2;5;4;2;5;3;16;4;6;2;5;5;1	46;44;45;8;15;3;17;4;5;1;5;4;2;18;2;5;3;19;6;15;16;17;15;5;2;5;2	27	27			GRC Housekeeping, Localization Problem				1	Tenorio syndrome	3	known_molec_cause	0	EFO_0000304	0.48229	1			yes
iPS	ENSG00000141028	CDRT15P1	ENSG00000141028	ENSG00000141028	unprocessed_pseudogene	unprocessed_pseudogene	0.773333	0.773333	0.6	0.6	1	1	0.00193574	0.00414537	0.25	0.25	1_to_1	identical gene model		3	3	1	1														0
iPS	ENSG00000141030	COPS3	ENSG00000141030	ENSG00000141030	protein_coding	protein_coding	44.585	44.58	41.175	41.26	1	1	0.00193574	0.00414537	0.994936	0.994936	1_to_1	identical gene model		12;9;11;5;2;2;6;2;6;7;3;12;6;6;12;2;4;7	12;12;2;2;12;11;2;2;6;6;9;7;4;7;6;6;3;5	18	18			GRC Housekeeping, Localization Problem								0	EFO_0009270	0.30611	0
iPS	ENSG00000141034	GID4	ENSG00000141034	ENSG00000141034	protein_coding	protein_coding	20.875	20.875	19.745	19.72	1	1	0.00193574	0.00414537	0.346826	0.346826	1_to_1	identical gene model		6;4;3;5;2	6;4;3;5;2	5	5	diff_parts_same_contig, new_contig_added		GRC Housekeeping, Localization Problem								0	MONDO_0005090	0.22663	0
iPS	ENSG00000141040	ZNF287	ENSG00000141040	ENSG00000141040	protein_coding	protein_coding	1.54	1.54125	1.575	1.575	1	1	0.00193574	0.00414537	0.907098	0.907098	1_to_1	identical gene model		6;6;3;2;2;2	6;6;2;2;3;2	6	6			GRC Housekeeping, Localization Problem								0	EFO_0001663	0.11087	0
iPS	ENSG00000141052	MYOCD	ENSG00000141052	ENSG00000141052	protein_coding	protein_coding	0.312857	0.312857	0.2	0.2	1	1	0.00193574	0.00414537	0.702088	0.702088	1_to_1	identical gene model		13;9;14;6;5	14;5;13;9;6	5	5							1	Megabladder, congenital	3	known_molec_cause	0	EFO_0010655	0.61467	0
iPS	ENSG00000141068	KSR1	ENSG00000141068	ENSG00000141068	protein_coding	protein_coding	3.98625	3.99	2.44	2.44	1	1	0.00193574	0.00414537	0.994433	0.994433	1_to_1	identical gene model		22;17;2;22;22;6;2;2;3;5;4;3;8;4;4;6;4;3;19;21	21;2;6;22;22;22;4;2;19;3;17;6;8;3;5;4;4;4;3;2	20	20	new_contig_added										0	EFO_0000311	0.59466	0
iPS	ENSG00000141076	UTP4	ENSG00000141076	ENSG00000141076	protein_coding	protein_coding	5.82625	5.825	5.76	5.755	1	1	0.00193574	0.00414537	0.992615	0.992615	1_to_1	identical gene model		17;14;17;15;5;3;6;5;5;3;5;6;5;4;4;4	5;17;5;6;17;14;15;4;5;5;5;4;3;4;6;3	16	16			Variation	Variation			0	North American Indian childhood cirrhosis	2	linakge_mapping	0	Orphanet_168583	0.41757	0
iPS	ENSG00000141084	RANBP10	ENSG00000141084	ENSG00000141084	protein_coding	protein_coding	0.4025	0.4025	0.36	0.36	1	1	0.00193574	0.00414537	0.995818	0.995818	1_to_1	identical gene model		14;13;17;7;6;14;5;6;13	14;13;13;17;14;7;6;5;6	9	9	diff_parts_same_contig										0	EFO_0000571	0.23099	0
iPS	ENSG00000141086	CTRL	ENSG00000141086	ENSG00000141086	protein_coding	protein_coding	0.55	0.55	0.55	0.55	0	0			0.999416	0.999416	1_to_1	identical gene model		6;6;5;2;7;2;3;5	2;7;5;5;6;6;3;2	8	8	diff_parts_same_contig										0	EFO_0007978	0.13358	0
iPS	ENSG00000141096	DPEP3	ENSG00000141096	ENSG00000141096	protein_coding	protein_coding	0.14	0.14	0.14	0.14	0	0			0.999607	0.999607	1_to_1	identical gene model		10;2;10	10;10;2	3	3	diff_parts_same_contig										0	EFO_0004612	0.23476	0
iPS	ENSG00000141098	GFOD2	ENSG00000141098	ENSG00000141098	protein_coding	protein_coding	10.4838	10.485	9.665	9.65	1	1	0.00193574	0.00414537	0.901717	0.901717	1_to_1	identical gene model		3;2;3;3;1;3;3	3;1;3;3;2;3;3	7	7											0	EFO_0004995	0.11549	0
iPS	ENSG00000141101	NOB1	ENSG00000141101	ENSG00000141101	protein_coding	protein_coding	115.463	115.471	116.035	115.955	1	1	0.00193574	0.00414537	0.808103	0.808103	1_to_1	identical gene model		9;4;4;2;7;8	9;8;7;4;2;4	6	6	diff_parts_same_contig										0	EFO_0000178	0.1737	0
iPS	ENSG00000141127	PRPSAP2	ENSG00000141127	ENSG00000141127	protein_coding	protein_coding	5.8025	5.805	5.44	5.44	1	1	0.00193574	0.00414537	0.998737	0.998737	1_to_1	identical gene model		12;10;9;8;10;8;9;9;7;9;4;2;5;9;11;10;10;8;5;6;5;7;7;5;5;3;6;11;3	7;9;5;11;8;7;8;11;10;6;9;10;5;8;9;12;5;10;5;5;9;6;9;10;3;7;3;4;2	29	29			GRC Housekeeping, Localization Problem								0	EFO_0004512	0.24044	0
iPS	ENSG00000141161	UNC45B	ENSG00000141161	ENSG00000141161	protein_coding	protein_coding					0	0	0.00193574	0.00414537	0.966673	0.966673	1_to_1	identical gene model		20;20;17	20;20;17	3	3	new_contig_added, diff_parts_same_contig				High Signal Region		1	?Cataract 43;Myofibrillar myopathy 11	3;3	known_molec_cause;known_molec_cause	0	MONDO_0005129	0.46013	0
iPS	ENSG00000141179	PCTP	ENSG00000141179	ENSG00000141179	protein_coding	protein_coding	4.72	4.72375	4.435	4.445	1	1	0.00193574	0.00414537	0.984804	0.984804	1_to_1	identical gene model		6;6;6;4;4;6;6;6	6;6;6;6;6;4;6;4	8	8			GRC Housekeeping, Path Problem, Gap	GRC Housekeeping, Gap							0	EFO_0004995	0.31398	0
iPS	ENSG00000141194	OR4D1	ENSG00000141194	ENSG00000141194	protein_coding	protein_coding	1.44125	1.44	1.455	1.455	1	1	0.00193574	0.00414537	0.413773	0.413773	1_to_1	identical gene model		1;3	3;1	2	2			GRC Housekeeping, Path Problem, Gap	GRC Housekeeping, Gap							0	EFO_0000621	0.21332	0
iPS	ENSG00000141198	TOM1L1	ENSG00000141198	ENSG00000141198	protein_coding	protein_coding	16.465	16.4675	16.115	16.15	1	1	0.00193574	0.00414537	0.988254	0.988254	1_to_1	identical gene model		15;16;14;11;6;2;8;4;14;16;7;7;7;8;2;5;5;6;2;10;16;7;11	11;2;8;16;15;7;11;16;16;14;14;7;10;7;6;8;5;7;4;2;2;6;5	23	23	new_contig_added, diff_parts_same_contig		GRC Housekeeping, Path Problem, Gap	GRC Housekeeping, Gap							0	EFO_0007800	0.33085	0
iPS	ENSG00000141200	KIF2B	ENSG00000141200	ENSG00000141200	protein_coding	protein_coding	0.11	0.11	0.11	0.11	0	0			0	0	1_to_1	identical gene model		1	1	1	1	diff_parts_same_contig		GRC Housekeeping, Path Problem, Gap	GRC Housekeeping, Gap							0	EFO_0006527	0.35964	0
iPS	ENSG00000141219	C17orf80	ENSG00000141219	ENSG00000141219	protein_coding	protein_coding	1.12125	1.12	1.115	1.115	1	1	0.00193574	0.00414537	0.996243	0.996243	1_to_1	identical gene model		5;5;6;6;5;5;2;4;3	5;5;3;6;5;6;2;5;4	9	9	diff_parts_same_contig			Localization Problem							0	EFO_0005192	0.25578	0
iPS	ENSG00000141232	TOB1	ENSG00000141232	ENSG00000141232	protein_coding	protein_coding	18.495	18.4913	18.925	18.91	1	1	0.00193574	0.00414537	0.726156	0.726156	1_to_1	identical gene model		3;2;2	2;3;2	3	3			GRC Housekeeping, Path Problem, Gap	GRC Housekeeping, Gap							0	EFO_1000786	0.30239	0
iPS	ENSG00000141252	VPS53	ENSG00000141252	ENSG00000141252	protein_coding	protein_coding	9.1225	9.12375	8.1	8.115	1	1	0.00193574	0.00414537	0.762809	0.762809	1_to_1	identical gene model		18;18;12;22;4;1;4;5;3;3;19;2;5;4;20;4;1;6;7;17	22;4;17;4;3;20;18;19;18;12;1;4;5;5;7;6;1;2;4;3	20	20	diff_parts_same_contig, new_contig_added		Gap	Gap		High Signal Region	1	Pontocerebellar hypoplasia, type 2E	3	known_molec_cause	0	Orphanet_247198	0.61606	0
iPS	ENSG00000141255	SPATA22	ENSG00000141255	ENSG00000141255	protein_coding	protein_coding	0.125	0.125	0.125	0.125	0	0			0.99511	0.99511	1_to_1	identical gene model		8;8;9;9;2;7;5;6;9;9;6;4;4;9	8;9;9;9;9;9;8;7;6;4;6;5;4	14	13											0	MONDO_0010079	0.57325	0
iPS	ENSG00000141258	SGSM2	ENSG00000141258	ENSG00000141258	protein_coding	protein_coding	7.81625	7.82125	6.205	6.2	1	1	0.00193574	0.00414537	0.98717	0.98717	1_to_1	identical gene model		24;23;4;5;3;3;9;1;2;2;23;3;4;2	3;24;9;23;23;3;4;4;2;1;2;5;2;3	14	14	diff_parts_same_contig, new_contig_added										0	EFO_0004467	0.33382	0
iPS	ENSG00000141279	NPEPPS	ENSG00000141279	ENSG00000141279	protein_coding	protein_coding	61.9725	61.4663	60.525	60.325	1	1	0.00872961	0.0102647	0.869342	0.869714	1_to_1	identical gene model		23;6;4;13;6;2;8;12;6;4;5;5;6;2;24;16;6;7;4;4;7;2;3;6;11	6;13;6;24;8;7;23;4;12;7;11;4;2;6;2;5;16;6;4;4;2;3;6;6;5	25	25	diff_parts_same_contig		Clone Problem, GRC Housekeeping, Path Problem, Gap	Clone Problem, GRC Housekeeping, Gap	Low Mappability						0	EFO_0004696	0.37317	0
iPS	ENSG00000141293	SKAP1	ENSG00000141293	ENSG00000141293	protein_coding	protein_coding	0.28	0.28	0.17	0.17	1	1	0.00193574	0.00414537	0.958654	0.958654	1_to_1	identical gene model		13;3;3;8;7;3;14;12	13;14;3;3;12;8;3;7	8	8	new_contig_added, diff_parts_same_contig		GRC Housekeeping, Path Problem, Gap	GRC Housekeeping, Gap							0	EFO_0001075	0.37727	0
iPS	ENSG00000141294	LRRC46	ENSG00000141294	ENSG00000141294	protein_coding	protein_coding	0.29	0.29	0.31	0.31	1	1	0.00193574	0.00414537	0.951723	0.951723	1_to_1	identical gene model		8;7;7;8;2	7;8;7;8;2	5	5	diff_parts_same_contig		GRC Housekeeping, Path Problem, Gap	GRC Housekeeping, Gap							0	EFO_0003924	0.17062	0
iPS	ENSG00000141295	SCRN2	ENSG00000141295	ENSG00000141295	protein_coding	protein_coding	24.64	24.6363	22.135	22.155	1	1	0.00193574	0.00414537	0.973427	0.973427	1_to_1	identical gene model		8;7;4;3;6;3;2;8;7;2;3;7;5	8;7;7;8;7;5;6;3;2;4;2;3;3	13	13	diff_parts_same_contig		GRC Housekeeping, Path Problem, Gap	GRC Housekeeping, Gap							0	EFO_0003924	0.12334	0
iPS	ENSG00000141298	SSH2	ENSG00000141298	ENSG00000141298	protein_coding	protein_coding	4.30375	4.305	3.62	3.62	1	1	0.00193574	0.00414537	0.988612	0.988612	1_to_1	identical gene model		15;7;13;16;7;2;3;8;2;3;2;6;14	15;16;2;14;13;7;8;7;6;3;3;2;2	13	13											0	EFO_0005091	0.34528	0
iPS	ENSG00000141314	RHBDL3	ENSG00000141314	ENSG00000141314	protein_coding	protein_coding	1.07875	1.07875	0.95	0.95	1	1	0.00193574	0.00414537	0.993501	0.993501	1_to_1	identical gene model		9;8;7;8;9;6	9;8;9;8;7;6	6	6	diff_parts_same_contig										0	EFO_0008328	0.36172	0
iPS	ENSG00000141316	SPACA3	ENSG00000141316	ENSG00000141316	protein_coding	protein_coding					0	0			1	1	1_to_1	identical gene model		5;5;4;2;6	6;5;4;2;5	5	5											0	EFO_0005192	0.34732	0
iPS	ENSG00000141337	ARSG	ENSG00000141337	ENSG00000141337	protein_coding	protein_coding	2.56375	2.56375	2.71	2.705	1	1	0.00193574	0.00414537	0.932934	0.932934	1_to_1	identical gene model		12;11;3;2;4;2;10;2;12	12;2;2;12;11;10;4;3;2	9	9	new_contig_added, diff_parts_same_contig			Localization Problem			1	Usher syndrome, type IV	3	known_molec_cause	0	MONDO_0019501	0.50719	0
iPS	ENSG00000141338	ABCA8	ENSG00000141338	ENSG00000141338	protein_coding	protein_coding					0	0			0.5	0.5	1_to_1	identical gene model		38;7;39;24;4;6;7;40;3;3;15;3;3;1;24	40;38;39;3;7;1;3;24;15;24;3;3;7;6;4	15	15	new_contig_added, diff_parts_same_contig			Localization Problem							0	EFO_0004612	0.4683	0
iPS	ENSG00000141349	G6PC3	ENSG00000141349	ENSG00000141349	protein_coding	protein_coding	64.6475	64.6538	64.89	64.91	1	1	0.00193574	0.00414537	0.972563	0.972563	1_to_1	identical gene model		6;6;1;7;3;5;6;3	6;3;7;6;6;1;5;3	8	8	diff_parts_same_contig		GRC Housekeeping	GRC Housekeeping			1	Dursun syndrome;Neutropenia, severe congenital 4, autosomal recessive	3;3	known_molec_cause;known_molec_cause	1	Orphanet_331176	0.83045	0
iPS	ENSG00000141367	CLTC	ENSG00000141367	ENSG00000141367	protein_coding	protein_coding	9.38125	9.38125	9.23	9.23	1	1	0.00193574	0.00414537	0.998697	0.998697	1_to_1	identical gene model		32;31;4;3;6;3;5;2;2;14;4;3;4;2;32	32;31;32;3;14;4;2;3;5;4;4;2;6;3;2	15	15			Unknown, GRC Housekeeping, Path Problem, Gap	Unknown, GRC Housekeeping, Gap			1	Cryohydrocytosis;Distal renal tubular acidosis 1;Distal renal tubular acidosis 4 with hemolytic anemia;Intellectual developmental disorder, autosomal dominant 56;Ovalocytosis, SA type;Spherocytosis, type 4;[Blood group, Diego];[Blood group, Froese];[Blood group, Swann];[Blood group, Waldner];[Blood group, Wright];[Malaria, resistance to]	3;3;3;3;3;3;3;3;3;3;3;3	known_molec_cause;known_molec_cause;known_molec_cause;known_molec_cause;known_molec_cause;known_molec_cause;known_molec_cause;known_molec_cause;known_molec_cause;known_molec_cause;known_molec_cause;known_molec_cause	0	MONDO_0030922	0.74186	1			yes
iPS	ENSG00000141371	CHCT1	ENSG00000141371	ENSG00000141371	protein_coding	protein_coding	0.9475	0.9475	0.78	0.78	1	1	0.00193574	0.00414537	0.340278	0.340278	1_to_1	identical gene model		6;2;3;4	4;6;3	4	3	diff_parts_same_contig		GRC Housekeeping, Path Problem, Gap	GRC Housekeeping, Gap							0	MONDO_0020798	0.051948	0
iPS	ENSG00000141376	BCAS3	ENSG00000141376	ENSG00000141376	protein_coding	protein_coding	1.395	1.39125	1.015	1.005	1	1	0.00193574	0.00414537	0.996994	0.996994	1_to_1	identical gene model		25;24;24;17;6;8;6;7;7;6;5;5;5;1;2;6;25;7;6;1;16;26;7;6;3;7;7;8;4;5;11;6;4;2	6;7;26;4;7;6;7;24;7;11;25;7;8;24;25;2;6;17;16;6;7;6;3;5;8;5;5;2;6;5;4;6;1;1	34	34	new_contig_added, diff_parts_same_contig		GRC Housekeeping, Path Problem, Gap	GRC Housekeeping, Gap			1	Hengel-Maroofian-Schols syndrome	3	known_molec_cause	0	EFO_0005192	0.41652	0
iPS	ENSG00000141378	PTRH2	ENSG00000141378	ENSG00000141378	protein_coding	protein_coding	45.285	45.29	42.41	42.4	1	1	0.00193574	0.00414537	0.942838	0.942838	1_to_1	identical gene model		2;3;1;2;3	3;2;3;1;2	5	5			Unknown, GRC Housekeeping, Path Problem, Gap	Unknown, GRC Housekeeping, Gap			1	Infantile-onset multisystem neurologic, endocrine, and pancreatic disease	3	known_molec_cause	0	MONDO_0030922	0.2661	0
iPS	ENSG00000141380	SS18	ENSG00000141380	ENSG00000141380	protein_coding	protein_coding	91.7175	91.71	87.005	87.04	1	1	0.00193574	0.00414537	0.7739	0.7739	1_to_1	identical gene model		10;10;11;8;11;6;6;4;3;6;6;5;11;2;5;5;3;4;6;3;6;5;3;5;11;7	11;11;11;10;10;11;3;3;8;7;6;5;6;5;6;5;4;6;6;6;4;2;5;5;3;3	26	26							0	Sarcoma, synovial	1	association	0	EFO_0001376	0.39117	1			yes
iPS	ENSG00000141384	TAF4B	ENSG00000141384	ENSG00000141384	protein_coding	protein_coding	0.272	0.272	0.26	0.26	1	1	0.00193574	0.00414537	0.997674	0.997674	1_to_1	identical gene model		15;16;15	15;15;16	3	3	new_contig_added, diff_parts_same_contig						1	?Spermatogenic failure 13	3	known_molec_cause	0	EFO_0000764	0.57838	0
iPS	ENSG00000141385	AFG3L2	ENSG00000141385	ENSG00000141385	protein_coding	protein_coding	135.231	135.255	133.71	133.855	1	1	0.00193574	0.00414537	0.423161	0.423161	1_to_1	identical gene model		17;2;5;2	17;2;5;2	4	4	diff_parts_same_contig						1	Optic atrophy 12;Spastic ataxia 5, autosomal recessive;Spinocerebellar ataxia 28	3;3;3	known_molec_cause;known_molec_cause;known_molec_cause	1	Orphanet_101109	0.82977	0
iPS	ENSG00000141391	PRELID3A	ENSG00000141391	ENSG00000141391	protein_coding	protein_coding	3.9175	3.92125	4.12	4.125	1	1	0.00193574	0.00414537	0.968526	0.968526	1_to_1	identical gene model		7;7;5;6;5;7;5;6;6	7;6;7;5;7;5;6;6;5	9	9											0	MONDO_0011962	0.23099	0
iPS	ENSG00000141401	IMPA2	ENSG00000141401	ENSG00000141401	protein_coding	protein_coding	42.1962	42.2037	37.795	37.82	1	1	0.00193574	0.00414537	0.978227	0.978227	1_to_1	identical gene model		8;7;6;4;6;2;8;8;2;8;7;3	6;8;3;8;8;7;7;8;2;4;6;2	12	12											0	EFO_0004509	0.36328	0
iPS	ENSG00000141404	GNAL	ENSG00000141404	ENSG00000141404	protein_coding	protein_coding	15.5412	15.5437	15.94	15.95	1	1	0.00193574	0.00414537	0.707475	0.707475	1_to_1	identical gene model		13;12;12;13;2;8;2;7;5;8	12;2;13;13;12;8;5;7;8;2	10	10							1	Dystonia 25	3	known_molec_cause	0	MONDO_0014033	0.63008	0
iPS	ENSG00000141424	SLC39A6	ENSG00000141424	ENSG00000141424	protein_coding	protein_coding	37.635	37.6238	41.49	41.455	1	1	0.00193574	0.00414537	0.786228	0.786228	1_to_1	identical gene model		10;8;5;10	10;10;8;5	4	4											0	EFO_0002916	0.23933	0
iPS	ENSG00000141425	RPRD1A	ENSG00000141425	ENSG00000141425	protein_coding	protein_coding	104.465	104.489	99.985	100.19	1	1	0.00193574	0.00414537	0.776071	0.776071	1_to_1	identical gene model		8;7;5;3;4;3;8;7;9;2;4	4;5;7;9;8;8;3;7;2;4;3	11	11											0	EFO_0004527	0.231	0
iPS	ENSG00000141428	C18orf21	ENSG00000141428	ENSG00000141428	protein_coding	protein_coding	3.67375	3.67375	3.88	3.875	1	1	0.00193574	0.00414537	0.995954	0.995954	1_to_1	identical gene model		4;4;2;4;5;2;4;4	4;4;4;5;2;4;2;4	8	8											0	EFO_0004526	0.27142	0
iPS	ENSG00000141429	GALNT1	ENSG00000141429	ENSG00000141429	protein_coding	protein_coding	63.085	63.0775	63.605	63.61	1	1	0.00193574	0.00414537	0.736757	0.736757	1_to_1	identical gene model		11;3;11;12;2;3	3;3;11;11;2;12	6	6	diff_parts_same_contig				High Signal Region						0	MONDO_0100096;EFO_0000694	0.36958	0
iPS	ENSG00000141431	ASXL3	ENSG00000141431	ENSG00000141431	protein_coding	protein_coding	0.214286	0.215714	0.19	0.19	1	1	0.00193574	0.00414537	0.878956	0.878956	1_to_1	identical gene model		12;7;8;4;5;8;5;6;14;4;12;14;5;15;3	12;14;12;8;14;4;4;15;8;5;7;5;5;3;6	15	15	new_contig_added, diff_parts_same_contig						1	Bainbridge-Ropers syndrome	3	known_molec_cause	0	Orphanet_352577	0.76827	0
iPS	ENSG00000141433	ADCYAP1	ENSG00000141433	ENSG00000141433	protein_coding	protein_coding					0	0			1	1	1_to_1	identical gene model		3;5;4;2	5;4;3;2	4	4											0	EFO_0004628	0.29218	0
iPS	ENSG00000141434	MEP1B	ENSG00000141434	ENSG00000141434	protein_coding	protein_coding					0	0			1	1	1_to_1	identical gene model		15;6;7;15	7;15;15;6	4	4											0	EFO_0004339	0.29822	0
iPS	ENSG00000141437	SLC25A52	ENSG00000141437	ENSG00000141437	protein_coding	protein_coding					0	0			1	1	1_to_1	identical gene model		1;1	1;1	2	2	diff_parts_same_contig										0	EFO_0000365	0.043906	0
iPS	ENSG00000141441	GAREM1	ENSG00000141441	ENSG00000141441	protein_coding	protein_coding	0.545	0.545	0.45	0.45	1	1	0.00193574	0.00414537	0.977843	0.977856	1_to_1	identical gene model		6;6;3;3	3;6;6;3	4	4											0	EFO_0006797	0.40782	0
iPS	ENSG00000141446	ESCO1	ENSG00000141446	ENSG00000141446	protein_coding	protein_coding	4.2575	4.25625	3.58	3.585	1	1	0.00193574	0.00414537	0.984256	0.984256	1_to_1	identical gene model		12;13;3;6	12;13;6;3	4	4	new_contig_added										0	EFO_0010226	0.28991	0
iPS	ENSG00000141447	OSBPL1A	ENSG00000141447	ENSG00000141447	protein_coding	protein_coding	29.0925	29.1025	30.17	30.205	1	1	0.00193574	0.00414537	0.964942	0.964942	1_to_1	identical gene model		28;16;5;14;8;6;14;3;13;4;2;5;5;7;6;4;2	14;28;16;8;6;2;4;6;14;13;4;7;3;5;5;5;2	17	17	diff_parts_same_contig										0	EFO_0004833	0.47318	0
iPS	ENSG00000141448	GATA6	ENSG00000141448	ENSG00000141448	protein_coding	protein_coding	0.1725	0.1725	0.135	0.135	1	1	0.00193574	0.00414537	0.523016	0.523016	1_to_1	identical gene model		7;6	7;6	2	2	new_contig_added, diff_parts_same_contig						1	Atrial septal defect 9;Atrioventricular septal defect 5;Pancreatic agenesis and congenital heart defects;Persistent truncus arteriosus;Tetralogy of Fallot	3;3;3;3;3	known_molec_cause;known_molec_cause;known_molec_cause;known_molec_cause;known_molec_cause	0	Orphanet_2255	0.75283	0
iPS	ENSG00000141449	GREB1L	ENSG00000141449	ENSG00000141449	protein_coding	protein_coding	2.90286	2.90143	0.74	0.74	1	1	0.00193574	0.00414537	0.625885	0.625885	1_to_1	identical gene model		32;33;15;2;14;6;5;2;33;3;15	33;15;32;33;15;6;3;2;14;2;5	11	11	new_contig_added						1	Deafness, autosomal dominant 80;Renal hypodysplasia/aplasia 3	3;3	known_molec_cause;known_molec_cause	1	EFO_0009137	0.80922	0
iPS	ENSG00000141452	RMC1	ENSG00000141452	ENSG00000141452	protein_coding	protein_coding	3.57625	3.575	3.115	3.105	1	1	0.00193574	0.00414537	0.994916	0.994916	1_to_1	identical gene model		20;2;7;19;3;7;2;18;20;6;6;3;5;18	18;20;19;2;18;7;7;20;6;2;6;5;3;3	14	14	diff_parts_same_contig										0	EFO_0004784	0.23348	0
iPS	ENSG00000141456	PELP1	ENSG00000141456	ENSG00000141456	protein_coding	protein_coding	16.9525	16.9638	10.58	10.585	1	1	0.00193574	0.00414537	0.99681	0.99681	1_to_1	identical gene model		17;19;7;10;4;2;2;17;2;2;16;17;4;19;3	17;17;19;17;16;19;2;3;10;2;7;4;2;4;2	15	15											0	EFO_0004842	0.19266	0
iPS	ENSG00000141458	NPC1	ENSG00000141458	ENSG00000141458	protein_coding	protein_coding	18.24	18.2462	18.7	18.69	1	1	0.00193574	0.00414537	0.89401	0.89401	1_to_1	identical gene model		25;16;4;3;2;2;3;2;2;18;3;4;2;2	4;2;2;4;25;3;18;2;2;3;16;3;2;2	14	14	diff_parts_same_contig						1	Niemann-Pick disease, type C1;Niemann-Pick disease, type D;{Nasopharyngeal carcinoma 1}	3;3;2	known_molec_cause;known_molec_cause;linakge_mapping	0	EFO_1001380	0.6839	0
iPS	ENSG00000141469	SLC14A1	ENSG00000141469	ENSG00000141469	protein_coding	protein_coding					0	0			0.846154	0.846154	1_to_1	identical gene model		10;9;11;9;9;8;4;8;3;11;5;10;7;7;5;5;3;3;9;4	4;9;5;9;10;9;11;8;11;7;10;4;9;5;8;7;5;3;3;3	20	20	diff_parts_same_contig						1	[Blood group, Kidd]	3	known_molec_cause	0	EFO_0004528	0.49042	0
iPS	ENSG00000141480	ARRB2	ENSG00000141480	ENSG00000141480	protein_coding	protein_coding	15.8963	15.8963	14.05	14.075	1	1	0.00193574	0.00414537	0.993787	0.993785	1_to_1	identical gene model		15;14;14;15;6;6;13;9;5;13;6;2;4;8;4;14;5;15;10;2	8;14;15;6;6;14;13;4;5;5;6;4;14;15;9;15;10;2;13;2	20	20											0	EFO_0000311	0.59109	0
iPS	ENSG00000141485	SLC13A5	ENSG00000141485	ENSG00000141485	protein_coding	protein_coding	0.522857	0.522857	0.34	0.34	1	1	0.00193574	0.00414537	0.925809	0.925809	1_to_1	identical gene model		12;11;12;2;7;5;5;11;1;4;4;4	12;12;1;11;11;2;5;4;7;5;4;4	12	12	diff_parts_same_contig		Variation	Variation			1	Developmental and epileptic encephalopathy 25, with amelogenesis imperfecta	3	known_molec_cause	0	MONDO_0018614	0.72438	0
iPS	ENSG00000141497	ZMYND15	ENSG00000141497	ENSG00000141497	protein_coding	protein_coding	0.2	0.2	0.2	0.2	0	0			0.982862	0.982862	1_to_1	identical gene model		14;14;4;13;8;13	14;14;8;13;13;4	6	6							1	?Spermatogenic failure 14	3	known_molec_cause	0	Orphanet_399805	0.61142	0
iPS	ENSG00000141499	WRAP53	ENSG00000141499	ENSG00000141499	protein_coding	protein_coding	7.90125	7.90125	7.265	7.255	1	1	0.00193574	0.00414537	0.986471	0.986471	1_to_1	identical gene model		10;11;11;11;4;9;4;2;11;9	11;10;11;11;11;9;9;4;4;2	10	10	diff_parts_same_contig						1	Dyskeratosis congenita, autosomal recessive 3	3	known_molec_cause	0	Orphanet_1775	0.78161	0
iPS	ENSG00000141503	MINK1	ENSG00000141503	ENSG00000141503	protein_coding	protein_coding	12.7963	12.805	8.61	8.615	1	1	0.00193574	0.00414537	0.989659	0.989659	1_to_1	identical gene model		32;32;32;28;2;2;31;3;32;5;3;3;8;16	32;31;32;32;32;16;8;28;3;2;2;5;3;3	14	14			Clone Problem	Clone Problem	Low Mappability						0	EFO_0004587	0.28791	0
iPS	ENSG00000141504	SAT2	ENSG00000141504	ENSG00000141504	protein_coding	protein_coding	23.4262	23.425	23.55	23.495	1	1	0.00193574	0.00414537	0.986366	0.986366	1_to_1	identical gene model		6;6;5;2;6;4;4;5;2;2;6;3;5;1	6;1;6;2;3;6;6;4;5;5;5;4;2;2	14	14	diff_parts_same_contig										0	EFO_0005653	0.22056	0
iPS	ENSG00000141505	ASGR1	ENSG00000141505	ENSG00000141505	protein_coding	protein_coding	4.3625	4.36625	4.085	4.08	1	1	0.00193574	0.00414537	0.975399	0.975399	1_to_1	identical gene model		9;8;4;5;5;3;5;7;8	9;8;8;5;7;5;4;3;5	9	9	diff_parts_same_contig										0	EFO_0004533	0.66883	0
iPS	ENSG00000141506	PIK3R5	ENSG00000141506	ENSG00000141506	protein_coding	protein_coding	1.13143	1.13	1.31	1.31	1	1	0.00193574	0.00414537	0.997324	0.997324	1_to_1	identical gene model		18;19;8;6;9;18;6;9;19;2;2;2;4;4;6;18;3;18;18;18	18;19;18;18;18;19;3;4;18;18;6;8;2;6;9;9;4;6;2;2	20	20	diff_parts_same_contig, new_contig_added		Variation, Clone Problem	Variation, Clone Problem			1	Ataxia-oculomotor apraxia 3	3	known_molec_cause	0	Orphanet_64753	0.48131	0
iPS	ENSG00000141510	TP53	ENSG00000141510	ENSG00000141510	protein_coding	protein_coding	18.8038	18.8038	17.705	17.71	1	1	0.00193574	0.00414537	0.995372	0.99537	1_to_1	identical gene model		11;9;7;12;11;12;6;8;7;5;5;6;8;6;1;2;2;5;10;12;8;8;7;11;11;12;12	7;12;9;8;7;8;10;11;12;12;12;12;11;11;11;2;6;6;2;5;5;5;6;1	27	24	diff_parts_same_contig, new_contig_added						1	Bone marrow failure syndrome 5;Breast cancer, somatic;Hepatocellular carcinoma, somatic;Li-Fraumeni syndrome;Nasopharyngeal carcinoma, somatic;Pancreatic cancer, somatic 260350;{Adrenocortical carcinoma, pediatric};{Basal cell carcinoma 7};{Choroid plexus papilloma};{Colorectal cancer};{Glioma susceptibility 1};{Osteosarcoma}	3;3;3;3;3;3;3;3;3;3;3;3	known_molec_cause;known_molec_cause;known_molec_cause;known_molec_cause;known_molec_cause;known_molec_cause;known_molec_cause;known_molec_cause;known_molec_cause;known_molec_cause;known_molec_cause;known_molec_cause	1	MONDO_0018875	0.80657	1	Li-Fraumeni syndrome	yes	yes
iPS	ENSG00000141519	CCDC40	ENSG00000141519	ENSG00000141519	protein_coding	protein_coding	5.58625	5.59	5.81	5.82	1	1	0.00193574	0.00414537	0.933069	0.933069	1_to_1	identical gene model		11;9;18;20;3;3;6;2;5;4;3;16;2;4;4;4	18;20;11;2;9;3;4;3;4;5;16;3;6;4;2;4	16	16	diff_parts_same_contig		Clone Problem	Clone Problem, Localization Problem			1	Ciliary dyskinesia, primary, 15	3	known_molec_cause	0	Orphanet_244	0.79085	0
iPS	ENSG00000141522	ARHGDIA	ENSG00000141522	ENSG00000141522	protein_coding	protein_coding	38.6662	38.6638	37.27	37.34	1	1	0.00193574	0.00414537	0.976771	0.976771	1_to_1	identical gene model		6;6;6;5;7;5;5;3;2;2;5;4;2;2;7;3;7	6;2;6;7;6;5;7;3;7;5;5;2;5;4;3;2;2	17	17	diff_parts_same_contig		Localization Problem, Gap	Localization Problem, Gap			1	Nephrotic syndrome, type 8	3	known_molec_cause	0	Orphanet_656	0.66311	0
iPS	ENSG00000141524	TMC6	ENSG00000141524	ENSG00000141524	protein_coding	protein_coding	19.4812	19.49	16.62	16.61	1	1	0.00193574	0.00414537	0.990788	0.990788	1_to_1	identical gene model		12;20;19;2;5;4;3;1;13;4;8;10;3;3;2;20;4;10;5;2;6;4;5;19	20;4;20;19;2;12;19;10;3;4;2;13;10;2;4;8;5;6;5;5;4;3;3;1	24	24				Localization Problem			1	Epidermodysplasia verruciformis	3	known_molec_cause	0	Orphanet_302	0.77505	0
iPS	ENSG00000141526	SLC16A3	ENSG00000141526	ENSG00000141526	protein_coding	protein_coding	0.693333	0.691667	0.66	0.655	1	1	0.00193574	0.00414537	0.995744	0.995744	1_to_1	identical gene model		5;5;5;4;2;3;2;3;4;4;4;2;3;5;4;2;4;1;4;4;5;5	4;5;4;2;5;1;4;3;5;2;3;3;5;4;4;4;5;4;4;5;2;2	22	22	diff_parts_same_contig										0	EFO_0004340	0.24993	0
iPS	ENSG00000141527	CARD14	ENSG00000141527	ENSG00000141527	protein_coding	protein_coding	0.53	0.53	0.53	0.53	0	0			0.995588	0.995588	1_to_1	identical gene model		21;15;3;13;7;2;4;10;23;5;4;22;3;7;24;12;12;23;22;17;23;12	23;4;23;24;4;22;23;12;17;12;3;22;15;21;7;2;13;10;7;5;3;12	22	22			Clone Problem	Clone Problem, Localization Problem			1	Pityriasis rubra pilaris;Psoriasis 2	3;3	known_molec_cause;known_molec_cause	1	EFO_0000676	0.81199	0
iPS	ENSG00000141540	TTYH2	ENSG00000141540	ENSG00000141540	protein_coding	protein_coding	0.591667	0.591667	0.31	0.31	1	1	0.00193574	0.00414537	0.984088	0.984088	1_to_1	identical gene model		14;8;7;7;5;14;3;6;5	14;14;5;6;7;8;5;3;7	9	9				Localization Problem							0	EFO_0004747	0.21139	0
iPS	ENSG00000141542	RAB40B	ENSG00000141542	ENSG00000141542	protein_coding	protein_coding	0.905	0.905	0.82	0.82	1	1	0.00193574	0.00414537	0.967612	0.967612	1_to_1	identical gene model		7;6;5;3;2;6;3;2;3;3;1	6;2;7;1;3;5;6;3;2;3;3	11	11	diff_parts_same_contig										0	EFO_0000182	0.074503	0
iPS	ENSG00000141543	EIF4A3	ENSG00000141543	ENSG00000141543	protein_coding	protein_coding	12.6687	12.6713	12.6	12.615	1	1	0.00193574	0.00414537	0.993887	0.993887	1_to_1	identical gene model		2;2;2;3;2;11;4;13;12	12;2;2;4;13;11;2;2;3	9	9			Clone Problem	Clone Problem, Localization Problem			1	Robin sequence with cleft mandible and limb anomalies	3	known_molec_cause	0	MONDO_0009998	0.71663	0
iPS	ENSG00000141551	CSNK1D	ENSG00000141551	ENSG00000141551	protein_coding	protein_coding	14.3488	14.3613	11.985	11.99	1	1	0.00193574	0.00414537	0.988736	0.988733	1_to_1	identical gene model		8;9;10;9;8;3;5;3;5;2;3;3;4;4;6;3;8;3;5;2;7;7;4;3;2;5	3;9;9;8;7;10;3;3;2;6;8;2;8;4;3;7;5;4;5;5;3;4;3;5;2;3	26	26	diff_parts_same_contig						1	Advanced sleep-phase syndrome, familial, 2;Alveolar soft-part sarcoma	3;3	known_molec_cause;known_molec_cause	0	Orphanet_164736	0.63554	0
iPS	ENSG00000141552	ANAPC11	ENSG00000141552	ENSG00000141552	protein_coding	protein_coding	131.89	131.949	133.3	133.77	1	1	0.00140998	0.0925845	0.985973	0.985966	1_to_1	identical gene model		4;4;4;3;4;4;4;3;1;4;2;3;5;3;5;3;3;3;3;5;3;3;4	4;4;4;3;4;3;3;3;4;3;4;3;4;5;5;3;4;5;3;3;2;3;1	23	23	diff_parts_same_contig		Localization Problem, Gap	Localization Problem, Gap							0	EFO_0000349;EFO_0000571	0.18479	0
iPS	ENSG00000141556	TBCD	ENSG00000141556	ENSG00000141556	protein_coding	protein_coding	25.9163	25.9225	24.845	24.84	1	1	0.00193574	0.00414537	0.980082	0.980083	1_to_1	identical gene model		39;40;3;11;9;12;17;3;2;10;9;2;11;7;8;5;11;6;13;5;7;7;5;14;12;8	40;13;12;12;7;14;9;8;39;9;17;7;5;3;2;11;5;3;8;7;6;2;5	26	23	diff_parts_same_contig		GRC Housekeeping	GRC Housekeeping			1	Encephalopathy, progressive, early-onset, with brain atrophy and thin corpus callosum	3	known_molec_cause	0	MONDO_0009841	0.55764	0
iPS	ENSG00000141560	FN3KRP	ENSG00000141560	ENSG00000141560	protein_coding	protein_coding	37.8987	37.8912	35.83	35.815	1	1	0.00193574	0.00414537	0.777906	0.777906	1_to_1	identical gene model		6;5;3;4;6;7;7;3;5	6;7;7;6;5;4;5;3;3	9	9	diff_parts_same_contig										0	EFO_0004541	0.26835	0
iPS	ENSG00000141562	NARF	ENSG00000141562	ENSG00000141562	protein_coding	protein_coding	6.43	6.43	5.605	5.595	1	1	0.00193574	0.00414537	0.997873	0.997873	1_to_1	identical gene model		11;10;12;11;13;12;7;8;10;5;3;3;4;6;4;8;7;8;3;12;3;2;3;5;4;4;3	4;11;3;3;6;10;13;8;12;3;12;8;5;10;7;8;12;11;5;4;7;3;4;3;4;2;3	27	27	new_contig_added, diff_parts_same_contig										0	EFO_0004309	0.039959	0
iPS	ENSG00000141564	RPTOR	ENSG00000141564	ENSG00000141564	protein_coding	protein_coding	1.1725	1.1725	1.265	1.265	1	1	0.00193574	0.00414537	0.993987	0.993987	1_to_1	identical gene model		34;30;9;3;5;2;3;12;30;2;22;6	12;22;34;6;9;30;2;3;30;2;3;5	12	12	new_contig_added, diff_parts_same_contig		Variation	Variation, Localization Problem	Low Mappability						0	EFO_0004340	0.44813	0
iPS	ENSG00000141568	FOXK2	ENSG00000141568	ENSG00000141568	protein_coding	protein_coding	11.7988	11.8063	9.975	9.97	1	1	0.00193574	0.00414537	0.950397	0.950397	1_to_1	identical gene model		9;10;6;3;4;5;4;4;2;2;2;1	10;9;3;4;5;6;4;2;2;4;1;2	12	12	diff_parts_same_contig										0	EFO_0005192	0.41222	0
iPS	ENSG00000141569	TRIM65	ENSG00000141569	ENSG00000141569	protein_coding	protein_coding	42.1388	42.145	42.695	42.67	1	1	0.00193574	0.00414537	0.714537	0.714537	1_to_1	identical gene model		6;4;2;5;5;3;5	5;3;6;5;5;4;2	7	7				Localization Problem							0	EFO_0005665	0.30239	0
iPS	ENSG00000141570	CBX8	ENSG00000141570	ENSG00000141570	protein_coding	protein_coding	2.05625	2.05625	1.985	1.985	1	1	0.00193574	0.00414537	0.550627	0.550627	1_to_1	identical gene model		5;5;5;4	5;5;5;4	4	4	diff_parts_same_contig			Localization Problem							0	EFO_0004995	0.40753	0
iPS	ENSG00000141574	SECTM1	ENSG00000141574	ENSG00000141574	protein_coding	protein_coding	0.166	0.166	0.13	0.13	1	1	0.00193574	0.00414537	0.872958	0.872958	1_to_1	identical gene model		5;5;4;5;3;4;5;4	5;5;5;4;5;4;4;3	8	8	diff_parts_same_contig										0	EFO_0007937	0.23682	0
iPS	ENSG00000141576	RNF157	ENSG00000141576	ENSG00000141576	protein_coding	protein_coding	3.03	3.02875	2.785	2.78	1	1	0.00193574	0.00414537	0.979881	0.979896	1_to_1	identical gene model		19;18;2;2;7;4;2;5;2;19	19;19;2;18;2;7;5;2;4;2	10	10				Localization Problem							0	EFO_0007788	0.29447	0
iPS	ENSG00000141577	CEP131	ENSG00000141577	ENSG00000141577	protein_coding	protein_coding	1.19875	1.20125	0.97	0.98	1	1	0.00193574	0.00414537	0.99747	0.99747	1_to_1	identical gene model		26;25;26;5;7;6;13;25	25;26;26;7;13;25;6;5	8	8	diff_parts_same_contig			Localization Problem							0	EFO_0005193	0.30037	0
iPS	ENSG00000141579	ZNF750	ENSG00000141579	ENSG00000141579	protein_coding	protein_coding	0.14	0.14	0.14	0.14	0	0	0.00193574	0.00414537	0.494444	0.494444	1_to_1	identical gene model		3;3	3;3	2	2							1	?Seborrhea-like dermatitis with psoriasiform elements	3	known_molec_cause	0	Orphanet_168606	0.62546	0
iPS	ENSG00000141580	WDR45B	ENSG00000141580	ENSG00000141580	protein_coding	protein_coding	6.47625	6.47875	6.125	6.125	1	1	0.00193574	0.00414537	0.99622	0.99622	1_to_1	identical gene model		10;5;8;9;10;8;6;5;5;2	10;10;5;6;9;8;2;5;8;5	10	10							1	Neurodevelopmental disorder with spastic quadriplegia and brain abnormalities with or without seizures	3	known_molec_cause	0	MONDO_0060704	0.68182	0
iPS	ENSG00000141582	CBX4	ENSG00000141582	ENSG00000141582	protein_coding	protein_coding	5.64	5.64125	4.535	4.535	1	1	0.00193574	0.00414537	0.28081	0.28081	1_to_1	identical gene model		5;5;3;3	5;5;3;3	4	4				Localization Problem							0	EFO_0004327	0.38149	0
iPS	ENSG00000141622	RNF165	ENSG00000141622	ENSG00000141622	protein_coding	protein_coding	3.43375	3.43375	3.255	3.26	1	1	0.00193574	0.00414537	0.923194	0.923194	1_to_1	identical gene model		8;6;6;3;1;2;4;5	5;3;8;2;6;6;1;4	8	8	new_contig_added, diff_parts_same_contig		Variation	Variation							0	EFO_0005192	0.3901	0
iPS	ENSG00000141627	DYM	ENSG00000141627	ENSG00000141627	protein_coding	protein_coding	2.54125	2.545	2.215	2.22	1	1	0.00193574	0.00414537	0.995299	0.995299	1_to_1	identical gene model		17;9;12;5;3;3;6;6;7;4;4;5;4;5;3;5;5;4;6;18	18;17;12;3;3;6;9;4;5;5;5;6;6;7;5;5;4;4;4;3	20	20	new_contig_added, diff_parts_same_contig				High Signal Region		1	Dyggve-Melchior-Clausen disease;Smith-McCort dysplasia	3;3	known_molec_cause;known_molec_cause	0	MONDO_0009130	0.79133	0
iPS	ENSG00000141639	MAPK4	ENSG00000141639	ENSG00000141639	protein_coding	protein_coding	0.2425	0.24	0.21	0.21	1	1	0.00193574	0.00414537	0.992845	0.992845	1_to_1	identical gene model		6;5;2;2;3;4	6;5;4;3;2;2	6	6			Variation	Variation							0	EFO_0004833	0.49466	0
iPS	ENSG00000141642	ELAC1	ENSG00000141642	ENSG00000141642	protein_coding	protein_coding	12.1837	12.185	12.21	12.19	1	1	0.00193574	0.00414537	0.474019	0.474019	1_to_1	identical gene model		4;2;4;3	4;4;2;3	4	4											0	EFO_0004842	0.13551	0
iPS	ENSG00000141644	MBD1	ENSG00000141644	ENSG00000141644	protein_coding	protein_coding	16.7963	16.805	16.27	16.26	1	1	0.00193574	0.00414537	0.983927	0.983927	1_to_1	identical gene model		17;14;14;16;16;17;13;15;15;17;18;15;7;3;2;14;13;8;6;2;4;16;5;16;13;2;11	15;11;17;16;16;17;14;14;16;16;14;13;18;8;15;17;15;13;13;2;6;2;3;7;4;5;2	27	27	new_contig_added, diff_parts_same_contig										0	Orphanet_2311	0.055967	0
iPS	ENSG00000141646	SMAD4	ENSG00000141646	ENSG00000141646	protein_coding	protein_coding	5.67625	5.68125	4.455	4.45	1	1	0.00193574	0.00414537	0.992412	0.992412	1_to_1	identical gene model		12;12;2;2;8;3;3;3;3;3;3;8;9;5;2;7	3;12;3;12;3;5;3;8;9;3;2;8;7;3;2;2	16	16							1	Juvenile polyposis/hereditary hemorrhagic telangiectasia syndrome;Myhre syndrome;Pancreatic cancer, somatic;Polyposis, juvenile intestinal	3;3;3;3	known_molec_cause;known_molec_cause;known_molec_cause;known_molec_cause	1	MONDO_0007688	0.80368	1	juvenile polyposis	yes	yes
iPS	ENSG00000141655	TNFRSF11A	ENSG00000141655	ENSG00000141655	protein_coding	protein_coding	2.75	2.7525	2.465	2.47	1	1	0.00193574	0.00414537	0.886253	0.886253	1_to_1	identical gene model		7;10;2;2;9;8;9	7;9;8;9;10;2;2	7	7							1	Osteolysis, familial expansile;Osteopetrosis, autosomal recessive 7;{Paget disease of bone 2, early-onset}	3;3;3	known_molec_cause;known_molec_cause;known_molec_cause	0	Orphanet_178389	0.72346	0
iPS	ENSG00000141664	ZCCHC2	ENSG00000141664	ENSG00000141664	protein_coding	protein_coding	2.87625	2.87875	2.94	2.94	1	1	0.00193574	0.00414537	0.968406	0.968406	1_to_1	identical gene model		14;15;7;13;2;1;2;4;4;6;8	14;1;15;6;8;13;4;7;2;4;2	11	11	diff_parts_same_contig										0	EFO_0008328	0.46983	0
iPS	ENSG00000141665	FBXO15	ENSG00000141665	ENSG00000141665	protein_coding	protein_coding	0.4575	0.46	0.425	0.425	1	1	0.00193574	0.00414537	0.989024	0.989024	1_to_1	identical gene model		10;3;6;3;3;3;6;4;10;3;10;2;6;11	3;10;11;10;10;2;4;3;6;3;3;6;3;6	14	14											0	EFO_0004870	0.21498	0
iPS	ENSG00000141668	CBLN2	ENSG00000141668	ENSG00000141668	protein_coding	protein_coding					0	0			1	1	1_to_1	identical gene model		5;3;3;2;3;2;3;3;4	4;5;2;3;3;3;3;2;3	9	9											0	EFO_0000400	0.40848	0
iPS	ENSG00000141682	PMAIP1	ENSG00000141682	ENSG00000141682	protein_coding	protein_coding	215.056	215.031	201.26	201.05	1	1	0.00193574	0.00414537	0.715873	0.715873	1_to_1	identical gene model		3;2;3	2;3;3	3	3											0	EFO_0005091	0.41344	0
iPS	ENSG00000141696	P3H4	ENSG00000141696	ENSG00000141696	protein_coding	protein_coding	4.36625	4.3675	3.25	3.245	1	1	0.00193574	0.00414537	0.987873	0.987873	1_to_1	identical gene model		9;8;4;3;3;2;2;5	9;8;3;4;5;2;3;2	8	8	diff_parts_same_contig		Clone Problem, GRC Housekeeping	Clone Problem, GRC Housekeeping							0	EFO_0005763	0.14528	0
iPS	ENSG00000141698	NT5C3B	ENSG00000141698	ENSG00000141698	protein_coding	protein_coding	13.22	13.2188	12.765	12.74	1	1	0.00193574	0.00414537	0.995936	0.995936	1_to_1	identical gene model		7;8;9;8;8;9;8;8;8;3;2;7;5;2;7;8	9;9;5;8;7;8;7;8;8;8;2;8;3;8;7;2	16	16	diff_parts_same_contig		Clone Problem, GRC Housekeeping	Clone Problem, GRC Housekeeping							0	EFO_0004980	0.095833	0
iPS	ENSG00000141699	RETREG3	ENSG00000141699	ENSG00000141699	protein_coding	protein_coding	2.1925	2.19625	2.275	2.28	1	1	0.00193574	0.00414537	0.996414	0.996414	1_to_1	identical gene model		9;3;9;3;8;5;5;8;2;4;7;5	8;9;9;8;5;3;2;7;5;5;3;4	12	12			GRC Housekeeping	GRC Housekeeping							0	MONDO_0005148	0.091349	0
iPS	ENSG00000141736	ERBB2	ENSG00000141736	ENSG00000141736	protein_coding	protein_coding	13.5337	13.5425	11.835	11.82	1	1	0.00193574	0.00414537	0.998202	0.998202	1_to_1	identical gene model		27;27;21;27;18;27;5;5;3;6;8;8;6;17;4;4;4;26;31;2;2;8	31;4;18;27;27;21;26;8;8;27;27;8;3;4;17;4;5;6;5;2;6;2	22	22	new_contig_added		GRC Housekeeping	GRC Housekeeping			1	?Visceral neuropathy, familial, 2, autosomal recessive;Adenocarcinoma of lung, somatic;Gastric cancer, somatic;Glioblastoma, somatic;Ovarian cancer, somatic;Sialidosis, type I;Sialidosis, type II	3;3;3;3;3;3;3	known_molec_cause;known_molec_cause;known_molec_cause;known_molec_cause;known_molec_cause;known_molec_cause;known_molec_cause	0	EFO_0003060	0.78565	1			yes
iPS	ENSG00000141738	GRB7	ENSG00000141738	ENSG00000141738	protein_coding	protein_coding	4.69375	4.6975	3.74	3.745	1	1	0.00193574	0.00414537	0.994867	0.994867	1_to_1	identical gene model		15;13;15;15;15;2;3;3;4;6;4;3;7;2	4;15;3;4;2;7;15;6;15;15;3;13;2;3	14	14	new_contig_added		GRC Housekeeping	GRC Housekeeping							0	MONDO_0024622	0.28183	0
iPS	ENSG00000141741	MIEN1	ENSG00000141741	ENSG00000141741	protein_coding	protein_coding	5.16375	5.16375	4.48	4.475	1	1	0.00193574	0.00414537	0.991925	0.991925	1_to_1	identical gene model		4;3;3;2;3;1	1;4;3;3;3;2	6	6	new_contig_added		GRC Housekeeping	GRC Housekeeping							0	EFO_0000729	0.10811	0
iPS	ENSG00000141744	PNMT	ENSG00000141744	ENSG00000141744	protein_coding	protein_coding	1.12167	1.12167	1.225	1.225	1	1	0.00193574	0.00414537	0.972278	0.972278	1_to_1	identical gene model		3;3;2	3;3;2	3	3	new_contig_added		GRC Housekeeping	GRC Housekeeping							0	EFO_0004612	0.2413	0
iPS	ENSG00000141748	ARL5C	ENSG00000141748	ENSG00000141748	protein_coding	protein_coding					0	0			1	1	1_to_1	identical gene model		6;4;2;1;5	6;4;5;2;1	5	5	new_contig_added		GRC Housekeeping	GRC Housekeeping							0	MONDO_0020798	0.031614	0
iPS	ENSG00000141750	STAC2	ENSG00000141750	ENSG00000141750	protein_coding	protein_coding	3.705	3.70375	3.475	3.47	1	1	0.00193574	0.00414537	0.702963	0.702963	1_to_1	identical gene model		11;11	11;11	2	2	new_contig_added		GRC Housekeeping	GRC Housekeeping							0	Orphanet_168778	0.2661	0
iPS	ENSG00000141753	IGFBP4	ENSG00000141753	ENSG00000141753	protein_coding	protein_coding	289.709	289.7	290.445	290.36	1	1	0.00193574	0.00414537	0	0	1_to_1	identical gene model		4	4	1	1	diff_parts_same_contig		GRC Housekeeping	GRC Housekeeping							0	EFO_0004339	0.28626	0
iPS	ENSG00000141756	FKBP10	ENSG00000141756	ENSG00000141756	protein_coding	protein_coding	123.281	123.331	112.055	112.015	1	1	0.00193574	0.00414537	0.946887	0.946887	1_to_1	identical gene model		10;4;7;3;2;9;4;5;4	5;4;4;9;10;2;7;4;3	9	9	diff_parts_same_contig		Clone Problem, GRC Housekeeping	Clone Problem, GRC Housekeeping			1	Bruck syndrome 1;Osteogenesis imperfecta, type XI	3;3	known_molec_cause;known_molec_cause	0	Orphanet_666	0.7116	0
iPS	ENSG00000141759	TXNL4A	ENSG00000141759	ENSG00000141759	protein_coding	protein_coding	92.405	92.4013	95.325	95.345	1	1	0.00193574	0.00414537	0.935956	0.935956	1_to_1	identical gene model		3;4;3;5;3;2;4;2;2;2;2;4	3;3;2;4;4;5;2;2;2;4;3;2	12	12	diff_parts_same_contig				High Signal Region		1	Burn-McKeown syndrome	3	known_molec_cause	0	MONDO_0012064	0.74127	0
iPS	ENSG00000141837	CACNA1A	ENSG00000141837	ENSG00000141837	protein_coding	protein_coding	4.8575	4.8625	4.285	4.285	1	1	0.00193574	0.00414537	0.984593	0.984593	1_to_1	identical gene model	0.999997	47;47;9;8;6;18;2;2;19;1;3;8;3;48;47;12;5;47;11;3;46;5;8;1;47;16;48;8;1;10;6;5;11;2;12;3;1;46;6;48;1;2;3;1;7;46;47;3;8;7;14;6;47;1;16;4;47;48;2;49	47;48;47;47;47;19;46;47;18;48;48;47;46;47;46;47;16;48;49;8;10;14;1;3;2;2;1;6;8;8;12;7;9;8;6;3;1;12;7;11;6;1;2;1;2;5;3;16;3;11;5;1;8;5;1;4;6;3;3;2	60	60	new_contig_added, diff_parts_same_contig						1	Developmental and epileptic encephalopathy 42;Episodic ataxia, type 2;Migraine, familial hemiplegic, 1;Migraine, familial hemiplegic, 1, with progressive cerebellar ataxia;Spinocerebellar ataxia 6	3;3;3;3;3	known_molec_cause;known_molec_cause;known_molec_cause;known_molec_cause;known_molec_cause	1	Orphanet_97	0.84043	0
iPS	ENSG00000141854	MISP3	ENSG00000141854	ENSG00000141854	protein_coding	protein_coding	1.99875	1.99875	1.735	1.735	1	1	0.00193574	0.00414537	0.740058	0.740058	1_to_1	identical gene model		4;3;3;1	4;3;1;3	4	4			Clone Problem	Clone Problem							0	EFO_0004305	0.31439	0
iPS	ENSG00000141858	SAMD1	ENSG00000141858	ENSG00000141858	protein_coding	protein_coding	67.0675	67.05	66.275	66.165	1	1	0.00193574	0.00414537	0.569847	0.569847	1_to_1	identical gene model		5;5;2	5;5;2	3	3			Clone Problem	Clone Problem							0	EFO_0004339	0.052167	0
iPS	ENSG00000141867	BRD4	ENSG00000141867	ENSG00000141867	protein_coding	protein_coding	31.9075	31.9275	30.76	30.74	1	1	0.00164628	0.0158524	0.524684	0.524634	1_to_1	identical gene model		20;12;12;2;9;2;2;6;4;4;4;4	20;2;12;12;2;9;4;2;6;4;4;4	12	12	diff_parts_same_contig, new_contig_added										0	MONDO_0019878	0.51034	1			yes
iPS	ENSG00000141873	SLC39A3	ENSG00000141873	ENSG00000141873	protein_coding	protein_coding	31.0113	31.0113	29.305	29.345	1	1	0.00193574	0.00414537	0.814753	0.814753	1_to_1	identical gene model		3;2;4;3;3;2	4;3;3;3;2;2	6	6	diff_parts_same_contig										0	MONDO_0013497	0.0486	0
iPS	ENSG00000141905	NFIC	ENSG00000141905	ENSG00000141905	protein_coding	protein_coding	0.553333	0.553333	0.28	0.28	1	1	0.00193574	0.00414537	0.993869	0.993869	1_to_1	identical gene model	0.999998	9;10;11;8;2;11;4;4;2;10;11	11;11;10;8;9;11;10;2;4;4;2	11	11	new_contig_added, diff_parts_same_contig										0	EFO_0004696	0.44479	0
iPS	ENSG00000141933	TPGS1	ENSG00000141933	ENSG00000141933	protein_coding	protein_coding	11.5125	11.505	11.54	11.525	1	1	0.00193574	0.00414537	0.375625	0.375625	1_to_1	identical gene model		2;1	2;1	2	2											0	EFO_0010701	0.13264	0
iPS	ENSG00000141934	PLPP2	ENSG00000141934	ENSG00000141934	protein_coding	protein_coding	20.8163	20.8238	18.89	18.91	1	1	0.00269666	0.00694529	0.976273	0.976283	1_to_1	identical gene model		6;6;6;3;2;4;3;6	6;6;6;3;6;3;4;2	8	8											0	EFO_0004587	0.22332	0
iPS	ENSG00000141946	ZIM3	ENSG00000141946	ENSG00000141946	protein_coding	protein_coding					0	0					1_to_1	identical gene model		5	5	1	1	diff_parts_same_contig										0	EFO_0004980	0.020609	0
iPS	ENSG00000141956	PRDM15	ENSG00000141956	ENSG00000141956	protein_coding	protein_coding	1.19625	1.19625	0.76	0.755	1	1	0.00193574	0.00414537	0.996586	0.996586	1_to_1	identical gene model		31;24;25;24;26;25;2;7;3;6;5;5;6;5	24;25;24;26;25;7;6;31;2;3;6;5;5;5	14	14	diff_parts_same_contig, new_contig_added		Path Problem, Clone Problem, GRC Housekeeping	Clone Problem, Path Problem							0	EFO_0007876	0.24801	0
iPS	ENSG00000141959	PFKL	ENSG00000141959	ENSG00000141959	protein_coding	protein_coding	2.43875	2.43875	1.98	1.985	1	1	0.00193574	0.00414537	0.997372	0.997372	1_to_1	identical gene model		22;25;6;10;20;11;11;7;5;9;9;2	25;22;9;20;2;7;11;9;6;11;10;5	12	12							0	Hemolytic anemia due to phosphofructokinase deficiency	1	association	0	EFO_0004541	0.49997	0
iPS	ENSG00000141965	FEM1A	ENSG00000141965	ENSG00000141965	protein_coding	protein_coding	1.4	1.40125	1.225	1.225	1	1	0.00193574	0.00414537	0.922762	0.922762	1_to_1	identical gene model		1	1	1	1											0	EFO_0004339	0.1787	0
iPS	ENSG00000141968	VAV1	ENSG00000141968	ENSG00000141968	protein_coding	protein_coding	1.31714	1.31857	1.01	1.01	1	1	0.00193574	0.00414537	0.995885	0.995885	1_to_1	identical gene model		26;27;4;26;5;2;27;6;7;27	27;26;26;27;27;4;5;7;6;2	10	10											0	EFO_0005046	0.50304	1			yes
iPS	ENSG00000141971	MVB12A	ENSG00000141971	ENSG00000141971	protein_coding	protein_coding	14.1037	14.1037	13.67	13.66	1	1	0.00193574	0.00414537	0.985288	0.985288	1_to_1	identical gene model		9;6;4;7;7;4;2;7;3;3;8;10;5;8	7;7;3;8;9;4;3;2;8;7;10;4;6;5	14	14											0	EFO_0000764	0.52614	0
iPS	ENSG00000141977	CIB3	ENSG00000141977	ENSG00000141977	protein_coding	protein_coding					0	0			1	1	1_to_1	identical gene model		6;4;4;6	6;4;4;6	4	4	diff_parts_same_contig		Clone Problem	Clone Problem							0	EFO_0004584	0.12826	0
iPS	ENSG00000141979		ENSG00000141979	ENSG00000141979	protein_coding	protein_coding					0	0			0.998239	0.998239	1_to_1	identical gene model		12	12	1	1	diff_parts_same_contig													0
iPS	ENSG00000141985	SH3GL1	ENSG00000141985	ENSG00000141985	protein_coding	protein_coding	3.76875	3.77	3.475	3.47	1	1	0.00193574	0.00414537	0.99364	0.99364	1_to_1	identical gene model		10;9;6;3;6;10	10;10;9;6;6;3	6	6	diff_parts_same_contig		Variation	Variation			0	Leukemia, acute myeloid	1	association	0	EFO_0007347	0.46197	1			yes
iPS	ENSG00000141994	DUS3L	ENSG00000141994	ENSG00000141994	protein_coding	protein_coding	17.965	17.9812	12.315	12.31	1	1	0.00193574	0.00414537	0.964132	0.964132	1_to_1	identical gene model		13;12;3;12;2;2;3;5;2;3;7;8;2;3;2	2;13;12;12;2;7;8;3;3;2;5;2;3;3;2	15	15	diff_parts_same_contig										0	EFO_0007978	0.16687	0
iPS	ENSG00000142002	DPP9	ENSG00000142002	ENSG00000142002	protein_coding	protein_coding	2.18625	2.1875	2.02	2.025	1	1	0.00193574	0.00414537	0.997254	0.997254	1_to_1	identical gene model		22;2;19;4;5;3;19;4;6;13;5;5;4;23;8;2;3;5;6;5;5;3;6;12;4;6	19;22;19;6;23;6;5;3;4;4;3;8;13;12;6;5;6;4;4;5;5;5;2;2;5;3	26	26			Unknown	Unknown							0	MONDO_0100096	0.3789	0
iPS	ENSG00000142025	DMRTC2	ENSG00000142025	ENSG00000142025	protein_coding	protein_coding					0	0			0.733333	0.733333	1_to_1	identical gene model	0.99978	9;5;5;8;2;5;7;5	7;5;8;9;5;5;5;2	8	8	new_contig_added, diff_parts_same_contig		Path Problem	Path Problem							0	Orphanet_399805	0.094766	0
iPS	ENSG00000142039	CCDC97	ENSG00000142039	ENSG00000142039	protein_coding	protein_coding	42.8563	42.8738	46.125	46.1	1	1	0.00193574	0.00414537	0.031755	0.031755	1_to_1	identical gene model		5;2;2	5;2	3	2	new_contig_added										0	EFO_0004309	0.22416	0
iPS	ENSG00000142046	TMEM91	ENSG00000142046	ENSG00000142046	protein_coding	protein_coding	3.7375	3.73625	3.46	3.455	1	1	0.00193574	0.00414537	0.981847	0.981847	1_to_1	identical gene model		4;4;4;4;4;4;3;3;3;3;4;2;4;4	3;4;4;4;4;4;4;3;3;4;4;2;4;3	14	14	new_contig_added										0	MONDO_0018772	0.51124	0
iPS	ENSG00000142065	ZFP14	ENSG00000142065	ENSG00000142065	protein_coding	protein_coding	12.065	12.065	11.615	11.63	1	1	0.00193574	0.00414537	0.0236484	0.0236484	1_to_1	identical gene model		5;3	5;3	2	2	new_contig_added, diff_parts_same_contig										0	EFO_0005091	0.1952	0
iPS	ENSG00000142082	SIRT3	ENSG00000142082	ENSG00000142082	protein_coding	protein_coding	7.16875	7.17	6.115	6.115	1	1	0.00193574	0.00414537	0.968927	0.968927	1_to_1	identical gene model		7;6;3;7;2;5;4;5;5;7;5;4;4;7;6;2	7;5;7;7;6;6;7;4;5;5;5;2;4;4;2;3	16	16			Gap, Unknown	Gap, Unknown							0	EFO_0004584	0.23118	0
iPS	ENSG00000142089	IFITM3	ENSG00000142089	ENSG00000142089	protein_coding	protein_coding	705.146	705.105	650.555	650.78	1	1	0.00193574	0.00414537	0.799399	0.799399	1_to_1	identical gene model		2;3;3;3	2;3;3;3	4	4			Unknown	Unknown			1	{Influenza, severe, susceptibility to}	3	known_molec_cause	0	EFO_0004842	0.32405	0
iPS	ENSG00000142102	PGGHG	ENSG00000142102	ENSG00000142102	protein_coding	protein_coding	20.8163	20.8337	14.815	14.815	1	1	0.00193574	0.00414537	0.9512	0.9512	1_to_1	identical gene model		5;13;14;13;11;8;6;3	14;11;13;3;13;6;8;5	8	8			Unknown	Unknown							0	EFO_0004533	0.12757	0
iPS	ENSG00000142149	HUNK	ENSG00000142149	ENSG00000142149	protein_coding	protein_coding	7.1225	7.12625	7.225	7.22	1	1	0.00193574	0.00414537	0.131328	0.131328	1_to_1	identical gene model		11;4;5;4	11;4;4;5	4	4	new_contig_added, diff_parts_same_contig		GRC Housekeeping								0	EFO_0005413	0.26014	0
iPS	ENSG00000142156	COL6A1	ENSG00000142156	ENSG00000142156	protein_coding	protein_coding	4.94625	4.95125	4.865	4.865	1	1	0.00193574	0.00414537	0.988164	0.988163	1_to_1	identical gene model		35;6;3;3;2;6;34	34;35;2;3;6;6;3	7	7							1	?Myosclerosis, congenital;Bethlem myopathy 1;Bethlem myopathy 1;Dystonia 27;Ullrich congenital muscular dystrophy 1;Ullrich congenital muscular dystrophy 1	3;3;3;3;3;3	known_molec_cause;known_molec_cause;known_molec_cause;known_molec_cause;known_molec_cause;known_molec_cause	0	Orphanet_75840	0.7584	0
iPS	ENSG00000142163	OR1E3	ENSG00000142163	ENSG00000142163	unprocessed_pseudogene	unprocessed_pseudogene					0	0					1_to_1	identical gene model		1	1	1	1											0	MONDO_0005835	0.090719	0
iPS	ENSG00000142166	IFNAR1	ENSG00000142166	ENSG00000142166	protein_coding	protein_coding	4.1825	4.1875	4.085	4.085	1	1	0.00193574	0.00414537	0.870759	0.870759	1_to_1	identical gene model		11;5;5;11;7;6;5	11;5;11;5;7;6;5	7	7	new_contig_added, diff_parts_same_contig		GRC Housekeeping								0	EFO_0003047	0.60707	0
iPS	ENSG00000142168	SOD1	ENSG00000142168	ENSG00000142168	protein_coding	protein_coding	427.314	427.293	439.635	439.255	1	1	0.00193574	0.00414537	0.899939	0.899933	1_to_1	identical gene model		5;5;5;5	5;5;5;5	4	4	new_contig_added, diff_parts_same_contig		GRC Housekeeping				1	Amyotrophic lateral sclerosis 1;Spastic tetraplegia and axial hypotonia, progressive	3;3	known_molec_cause;known_molec_cause	0	MONDO_0004976	0.78544	0
iPS	ENSG00000142173	COL6A2	ENSG00000142173	ENSG00000142173	protein_coding	protein_coding	30.3475	30.35	27.775	27.715	1	1	0.00193574	0.00414537	0.917732	0.917732	1_to_1	identical gene model		28;28;27;27;11;3;2;7	28;28;3;27;27;2;7;11	8	8							1	?Myosclerosis, congenital;Bethlem myopathy 1;Bethlem myopathy 1;Dystonia 27;Ullrich congenital muscular dystrophy 1;Ullrich congenital muscular dystrophy 1	3;3;3;3;3;3	known_molec_cause;known_molec_cause;known_molec_cause;known_molec_cause;known_molec_cause;known_molec_cause	0	Orphanet_75840	0.78661	0
iPS	ENSG00000142178	SIK1	ENSG00000142178	ENSG00000142178	protein_coding	protein_coding	1.78	1.66	1.175	0.78	1	1	1.84991	0.0429805	0.900268	0.944121	1_to_1	identical gene model		14;3;3;5;5;2	14;3;3;5;5;2	6	6	diff_parts_same_contig	yes	GRC Housekeeping				1	Developmental and epileptic encephalopathy 30	3	known_molec_cause	0	MONDO_0100062	0.6925	0
iPS	ENSG00000142182	DNMT3L	ENSG00000142182	ENSG00000142182	protein_coding	protein_coding	0.46	0.46	0.46	0.46	0	0	0.00193574	0.00414537	0.98357	0.98357	1_to_1	identical gene model		12;9;4;12	12;4;12;9	4	4		yes	Path Problem, GRC Housekeeping								0	MONDO_0011962	0.10743	0
iPS	ENSG00000142185	TRPM2	ENSG00000142185	ENSG00000142185	protein_coding	protein_coding					0	0			1	1	1_to_1	identical gene model		32;33;32;33;5;7;28;10	33;5;32;32;33;28;10;7	8	8	new_contig_added, diff_parts_same_contig										0	EFO_0000304	0.17702	0
iPS	ENSG00000142186	SCYL1	ENSG00000142186	ENSG00000142186	protein_coding	protein_coding	18.6588	18.6625	16.355	16.35	1	1	0.00193574	0.00414537	0.987714	0.987714	1_to_1	identical gene model		18;13;18;5;17;17;2;17;7;3;4;8;1;18;4	17;18;18;18;17;17;13;3;8;5;2;4;7;4;1	15	15							1	Spinocerebellar ataxia, autosomal recessive 21	3	known_molec_cause	0	Orphanet_1172	0.67148	0
iPS	ENSG00000142188	TMEM50B	ENSG00000142188	ENSG00000142188	protein_coding	protein_coding	22.3487	22.3475	18.79	18.78	1	1	0.00193574	0.00414537	0.899824	0.899824	1_to_1	identical gene model		9;5;4;8;2;4;4;2;4;7	9;4;4;4;7;4;8;2;5;2	10	10	diff_parts_same_contig, new_contig_added		GRC Housekeeping, Variation	GRC Housekeeping, Variation							0	EFO_0004535	0.16677	0
iPS	ENSG00000142192	APP	ENSG00000142192	ENSG00000142192	protein_coding	protein_coding	9.10375	9.11	7.62	7.62	1	1	0.00193574	0.00414537	0.999742	0.999742	1_to_1	identical gene model		18;16;15;17;17;16;6;17;17;11;2;3;3;2;7;4;3	18;16;15;17;16;17;17;3;17;11;6;4;7;3;3;2;2	17	17	diff_parts_same_contig, new_contig_added		Clone Problem, GRC Housekeeping	Clone Problem			1	Achalasia-addisonianism-alacrimia syndrome;Alzheimer disease 1, familial;Aortic aneurysm, familial abdominal 1;Cerebral amyloid angiopathy, Dutch, Italian, Iowa, Flemish, Arctic variants	3;3;2;3	known_molec_cause;known_molec_cause;linakge_mapping;known_molec_cause	1	MONDO_0004975	0.80395	0
iPS	ENSG00000142197	DOP1B	ENSG00000142197	ENSG00000142197	protein_coding	protein_coding	5.415	5.41875	5.025	5.015	1	1	0.00193574	0.00414537	0.146828	0.146828	1_to_1	identical gene model		4;37;6;4	4;37;4;6	4	4	new_contig_added, diff_parts_same_contig		GRC Housekeeping								0	EFO_0004611	0.32456	0
iPS	ENSG00000142207	URB1	ENSG00000142207	ENSG00000142207	protein_coding	protein_coding	21.6863	21.71	15.55	15.555	1	1	0.00193574	0.00414537	0.046562	0.046562	1_to_1	identical gene model		39;2;2	39;2;2	3	3	new_contig_added, diff_parts_same_contig		GRC Housekeeping								0	EFO_0004908	0.24266	0
iPS	ENSG00000142208	AKT1	ENSG00000142208	ENSG00000142208	protein_coding	protein_coding	3.63	3.63125	2.11	2.11	1	1	0.00193574	0.00414537	0.997129	0.997129	1_to_1	identical gene model		15;14;14;12;6;2;6;13;6;5;14;5;5;14;5;2;2;4;2;15	15;14;13;14;6;4;2;14;15;5;6;12;6;14;5;2;5;5;2;2	20	20							1	Breast cancer, somatic;Colorectal cancer, somatic;Cowden syndrome 6;Ovarian cancer, somatic;Proteus syndrome, somatic	3;3;3;3;3	known_molec_cause;known_molec_cause;known_molec_cause;known_molec_cause;known_molec_cause	0	MONDO_0008318	0.7484	1			yes
iPS	ENSG00000142224	IL19	ENSG00000142224	ENSG00000142224	protein_coding	protein_coding					0	0					1_to_1	identical gene model		7;6;3;6;7;7;3	7;7;3;6;7;6;3	7	7											0	EFO_0003767	0.3229	0
iPS	ENSG00000142227	EMP3	ENSG00000142227	ENSG00000142227	protein_coding	protein_coding	18.3813	18.37	17.34	17.345	1	1	0.00193574	0.00414537	0.963636	0.963636	1_to_1	identical gene model		5;5;3;4;2;6;3;5;4	4;4;3;3;5;5;6;5;2	9	9	diff_parts_same_contig										0	EFO_0000519	0.10099	0
iPS	ENSG00000142230	SAE1	ENSG00000142230	ENSG00000142230	protein_coding	protein_coding	12.9238	12.9313	12.77	12.755	1	1	0.00193574	0.00414537	0.999238	0.999238	1_to_1	identical gene model		9;8;7;10;7;5;9;5;7;7;3;9;10;10	7;5;5;7;7;9;7;10;3;10;9;10;8;9	14	14	diff_parts_same_contig, new_contig_added						1	Adams-Oliver syndrome 1	3	known_molec_cause	0	EFO_0004587	0.32022	0
iPS	ENSG00000142233	NTN5	ENSG00000142233	ENSG00000142233	protein_coding	protein_coding	0.481429	0.481429	0.56	0.56	1	1	0.00193574	0.00414537	0.353051	0.353051	1_to_1	identical gene model		7;6;5	7;6;5	3	3	diff_parts_same_contig										0	EFO_0004533	0.25351	0
iPS	ENSG00000142235	LMTK3	ENSG00000142235	ENSG00000142235	protein_coding	protein_coding	4.73375	4.7325	4.025	4.025	1	1	0.00193574	0.00414537	0.98894	0.98894	1_to_1	identical gene model		16;1;15;10;5;16;9;16	16;15;5;9;16;16;10;1	8	8	diff_parts_same_contig										0	Orphanet_44890;MONDO_0011719	0.062604	0
iPS	ENSG00000142252	GEMIN7	ENSG00000142252	ENSG00000142252	protein_coding	protein_coding	21.6812	21.69	19.45	19.425	1	1	0.00193574	0.00414537	0.967848	0.967848	1_to_1	identical gene model		3;2;2;3;3	2;3;3;3;2	5	5	diff_parts_same_contig										0	EFO_0007989	0.031638	0
iPS	ENSG00000142273	CBLC	ENSG00000142273	ENSG00000142273	protein_coding	protein_coding	13.2575	13.26	11.705	11.685	1	1	0.00193574	0.00414537	0.886229	0.886229	1_to_1	identical gene model		10;6;11	10;11;6	3	3	diff_parts_same_contig		Unknown	Unknown							0	EFO_1000479;EFO_0006318;MONDO_0016683;MONDO_0016748;EFO_0000365;EFO_0005540	0.36958	1			yes
iPS	ENSG00000142279	WTIP	ENSG00000142279	ENSG00000142279	protein_coding	protein_coding	4.1675	4.1675	4.05	4.05	1	1	0.00193574	0.00414537	0.414549	0.414549	1_to_1	identical gene model		8;8	8;8	2	2	diff_parts_same_contig										0	EFO_0000304	0.18028	0
iPS	ENSG00000142303	ADAMTS10	ENSG00000142303	ENSG00000142303	protein_coding	protein_coding	8.5925	8.59625	10.215	10.225	1	1	0.00193574	0.00414537	0.940687	0.940763	1_to_1	identical gene model	0.999855	25;3;7;22;13;3;5;6;23;4;26;8;2;4	26;25;13;22;23;4;7;3;4;8;2;6;5;3	14	14	new_contig_added			Gap			1	Weill-Marchesani syndrome 1, recessive	3	known_molec_cause	0	MONDO_0018096	0.75497	0
iPS	ENSG00000142319	SLC6A3	ENSG00000142319	ENSG00000142319	protein_coding	protein_coding	0.445	0.445	0.5	0.5	1	1	0.00193574	0.00414537	0.211012	0.211012	1_to_1	identical gene model		15;2;3	15;3;2	3	3			GRC Housekeeping	GRC Housekeeping			1	Parkinsonism-dystonia, infantile, 1;{Nicotine dependence, protection against}	3;3	known_molec_cause;known_molec_cause	0	Orphanet_238455	0.72521	0
iPS	ENSG00000142327	RNPEPL1	ENSG00000142327	ENSG00000142327	protein_coding	protein_coding	2.26	2.26125	2.085	2.09	1	1	0.00193574	0.00414537	0.967128	0.967128	1_to_1	identical gene model		11;4;4;2;6;4;4;9;4;2	4;11;9;4;4;6;2;2;4;4	10	10											0	EFO_0004584	0.33399	0
iPS	ENSG00000142330	CAPN10	ENSG00000142330	ENSG00000142330	protein_coding	protein_coding	9.02375	9.03	8.87	8.865	1	1	0.00193574	0.00414537	0.987882	0.987882	1_to_1	identical gene model		12;4;4;10;11;12;12;11;13;5;3;2;2;2;4;9	12;2;11;4;12;4;10;11;12;13;9;3;2;2;4;5	16	16							1	{Diabetes mellitus, noninsulin-dependent 1}	3	known_molec_cause	0	EFO_0000508	0.36958	0
iPS	ENSG00000142347	MYO1F	ENSG00000142347	ENSG00000142347	protein_coding	protein_coding	2.28625	2.28625	2.25	2.245	1	1	0.00193574	0.00414537	0.969812	0.969812	1_to_1	identical gene model		7;7;1;2;7;2;2;5;2;6;3;6;6;5;2;4;3;4;2;5;29;28	28;29;4;2;3;2;6;6;5;2;7;3;2;2;5;7;7;6;4;5;2;1	22	22	new_contig_added										0	EFO_0007789	0.355	0
iPS	ENSG00000142396	ERVK3-1	ENSG00000142396	ENSG00000142396	protein_coding	protein_coding	25.415	25.4262	24.7	24.65	1	1	0.00193574	0.00414537	0.938221	0.938221	1_to_1	identical gene model		4;4;2;2;4;3;4;4	4;4;4;2;3;4;4;2	8	8	diff_parts_same_contig		Variation	Variation							0	EFO_0000198	0.0019699	0
iPS	ENSG00000142405	NLRP12	ENSG00000142405	ENSG00000142405	protein_coding	protein_coding					0	0			1	1	1_to_1	identical gene model		10;9;7;10;9;7	10;9;9;7;10;7	6	6	new_contig_added						1	Familial cold autoinflammatory syndrome 2	3	known_molec_cause	0	Orphanet_247868	0.66907	0
iPS	ENSG00000142408	CACNG8	ENSG00000142408	ENSG00000142408	protein_coding	protein_coding	8.475	8.48	7.74	7.75	1	1	0.00124214	0.207457	0	0	1_to_1	identical gene model		4	4	1	1	new_contig_added										0	EFO_0000319	0.46197	0
iPS	ENSG00000142409	ZNF787	ENSG00000142409	ENSG00000142409	protein_coding	protein_coding	90.9188	91.1725	93.65	93.785	1	1	0.000293328	0.882212	0.0446486	0.0445991	1_to_1	exon_length_diff	0.996925	2;2;3	3;2;2	3	3	new_contig_added, diff_parts_same_contig		Variation	Variation							0	EFO_0004696	0.36695	0
iPS	ENSG00000142444	TIMM29	ENSG00000142444	ENSG00000142444	protein_coding	protein_coding	38.0825	38.0838	37.705	37.805	1	1	0.00193574	0.00414537	0.748341	0.748341	1_to_1	identical gene model		2;2;2	2;2;2	3	3	diff_parts_same_contig										0	EFO_0004842	0.11812	0
iPS	ENSG00000142449	FBN3	ENSG00000142449	ENSG00000142449	protein_coding	protein_coding	7.275	7.28375	5.575	5.575	1	1	0.00193574	0.00414537	0.997617	0.997617	1_to_1	identical gene model		63;3;2;4;64;5;64;5;64	64;64;63;64;2;5;4;5;3	9	9	diff_parts_same_contig, new_contig_added		Path Problem	Path Problem							0	EFO_0004312	0.2418	0
iPS	ENSG00000142453	CARM1	ENSG00000142453	ENSG00000142453	protein_coding	protein_coding	6.17625	6.1775	4.79	4.785	1	1	0.00193574	0.00414537	0.996678	0.996678	1_to_1	identical gene model		16;15;16;6;5;3;7;6;16;3	16;3;16;15;16;6;7;5;6;3	10	10	diff_parts_same_contig, new_contig_added										0	EFO_0000304	0.27073	0
iPS	ENSG00000142459	EVI5L	ENSG00000142459	ENSG00000142459	protein_coding	protein_coding	11.8075	11.8175	12.17	12.155	1	1	0.00118434	0.105032	0.606803	0.606985	1_to_1	identical gene model	0.999981	19;19;6;6;2;4;6	19;19;6;6;6;2;4	7	7	diff_parts_same_contig, new_contig_added		Clone Problem	Clone Problem							0	EFO_0004703	0.21943	0
iPS	ENSG00000142484	TM4SF5	ENSG00000142484	ENSG00000142484	protein_coding	protein_coding					0	0					1_to_1	identical gene model		5;4	4;5	2	2			Clone Problem	Clone Problem							0	EFO_0004723	0.20167	0
iPS	ENSG00000142494	SLC47A1	ENSG00000142494	ENSG00000142494	protein_coding	protein_coding	0.506	0.508	0.35	0.36	1	1	0.00193574	0.00414537	0.967183	0.967183	1_to_1	identical gene model		17;19;15;8;16;13;8;1;7;2;9;5;3;7	7;13;15;17;1;7;5;16;19;8;9;8;2;3	14	14			Clone Problem, GRC Housekeeping, Localization Problem	Clone Problem							0	EFO_0004518	0.64605	0
iPS	ENSG00000142507	PSMB6	ENSG00000142507	ENSG00000142507	protein_coding	protein_coding	79.19	79.2087	70.845	70.695	1	1	0.00193574	0.00414537	0.981359	0.981359	1_to_1	identical gene model		6;6;2;2;6	6;2;6;6;2	5	5			Clone Problem	Clone Problem							0	EFO_0000764	0.46197	0
iPS	ENSG00000142511	GPR32	ENSG00000142511	ENSG00000142511	protein_coding	protein_coding	0.17	0.17	0.17	0.17	0	0			0	0	1_to_1	identical gene model		1	1	1	1	diff_parts_same_contig										0	EFO_0003894	0.1195	0
iPS	ENSG00000142512	SIGLEC10	ENSG00000142512	ENSG00000142512	protein_coding	protein_coding	0.765	0.7625	0.575	0.57	1	1	0.00193574	0.00414537	0.978217	0.978217	1_to_1	identical gene model		11;10;9;10;11;10;9;2;9;4;3	11;10;10;9;9;9;10;11;4;3;2	11	11											0	MONDO_0100096	0.25908	0
iPS	ENSG00000142513	ACP4	ENSG00000142513	ENSG00000142513	protein_coding	protein_coding					0	0					1_to_1	identical gene model		11	11	1	1	diff_parts_same_contig						1	Amelogenesis imperfecta, type IJ	3	known_molec_cause	0	Orphanet_100031	0.74621	0
iPS	ENSG00000142515	KLK3	ENSG00000142515	ENSG00000142515	protein_coding	protein_coding	0.385	0.3875	0.32	0.32	1	1	0.00193574	0.00414537	0.714429	0.714429	1_to_1	identical gene model		5;5;6;4;2;6;5;5;4;4;5;5;4;5;3;6	5;6;5;4;5;6;2;4;4;5;4;6;5;5;5;3	16	16							1	Adenomas, salivary gland pleomorphic, somatic;Fletcher factor (prekallikrein) deficiency;Silver-Russell syndrome 4	3;3;3	known_molec_cause;known_molec_cause;known_molec_cause	0	EFO_0001663	0.36619	0
iPS	ENSG00000142528	ZNF473	ENSG00000142528	ENSG00000142528	protein_coding	protein_coding	0.481429	0.481429	0.35	0.35	1	1	0.00193574	0.00414537	0.997909	0.997909	1_to_1	identical gene model		5;5;4;5;6;1;5;5;5	5;6;5;5;4;5;5;5;1	9	9	diff_parts_same_contig										0	EFO_0006318	0.11087	0
iPS	ENSG00000142530	GARIN5A	ENSG00000142530	ENSG00000142530	protein_coding	protein_coding	8.4675	8.4675	7.35	7.34	1	1	0.00193574	0.00414537	0.953929	0.953929	1_to_1	identical gene model		3;5;5;5;2;5	3;5;5;5;5;2	6	6	diff_parts_same_contig										0	EFO_0007978	0.12733	0
iPS	ENSG00000142534	RPS11	ENSG00000142534	ENSG00000142534	protein_coding	protein_coding	247.426	247.423	250.12	250.785	1	1	0.00193574	0.00414537	0.996645	0.996645	1_to_1	identical gene model		5;5;4;3;5;4;3;5;4	4;3;4;4;5;5;3;5;5	9	9	diff_parts_same_contig										0	Orphanet_586	0.49338	0
iPS	ENSG00000142538	PTH2	ENSG00000142538	ENSG00000142538	protein_coding	protein_coding	2.01	2.005	1.72	1.715	1	1	0.00193574	0.00414537	0	0	1_to_1	identical gene model		2	2	1	1	diff_parts_same_contig										0	Orphanet_399805	0.074077	0
iPS	ENSG00000142539		ENSG00000142539	ENSG00000142539	protein_coding	protein_coding					0	0			1	1	1_to_1	identical gene model		10	10	1	1	diff_parts_same_contig										0	MONDO_0014157;Orphanet_363649	0.43778	0
iPS	ENSG00000142541	RPL13A	ENSG00000142541	ENSG00000142541	protein_coding	protein_coding	960.372	959.925	899.12	898.02	1	1	0.00210509	0.00414537	0.995286	0.995286	1_to_1	identical gene model		8;8;2;5;4;3;3;8;7;8;4;3;7;8	7;8;8;5;8;3;7;4;8;8;3;4;2;3	14	14	diff_parts_same_contig										0	Orphanet_586	0.49338	0
iPS	ENSG00000142544	CTU1	ENSG00000142544	ENSG00000142544	protein_coding	protein_coding	8.8375	8.835	9.415	9.405	1	1	0.00193574	0.00414537	0	0	1_to_1	identical gene model		3	3	1	1	diff_parts_same_contig										0	EFO_0007937	0.27789	0
iPS	ENSG00000142546	NOSIP	ENSG00000142546	ENSG00000142546	protein_coding	protein_coding	13.7888	13.7875	13.95	13.97	1	1	0.00193574	0.00414537	0.991834	0.991834	1_to_1	identical gene model	0.999899	9;3;7;9;4;6;5;7;8;4;3;7;6;7;2;7	9;9;8;7;7;4;7;7;6;7;6;5;3;4;2;3	16	16	new_contig_added, diff_parts_same_contig										0	EFO_0004348	0.2053	0
iPS	ENSG00000142549	IGLON5	ENSG00000142549	ENSG00000142549	protein_coding	protein_coding	72.4287	72.44	74.845	74.74	1	1	0.00193574	0.00414537	0.00182271	0.00182271	1_to_1	identical gene model		8	8	1	1	diff_parts_same_contig										0	EFO_0004340	0.28409	0
iPS	ENSG00000142552	RCN3	ENSG00000142552	ENSG00000142552	protein_coding	protein_coding	37.8787	37.8888	38.905	38.925	1	1	0.00193574	0.00414537	0.698043	0.698043	1_to_1	identical gene model		7;2;2;4;4	7;4;2;4;2	5	5	diff_parts_same_contig										0	EFO_0004339	0.28425	0
iPS	ENSG00000142556	ZNF614	ENSG00000142556	ENSG00000142556	protein_coding	protein_coding	20.735	20.7425	21.22	21.255	1	1	0.00193574	0.00414537	0.181559	0.181559	1_to_1	identical gene model		5;6;6;3	6;5;6;3	4	4	diff_parts_same_contig										0	GO_0031960;GO_0097366	0.092798	0
iPS	ENSG00000142583	SLC2A5	ENSG00000142583	ENSG00000142583	protein_coding	protein_coding	1.48143	1.48143	1.8	1.8	1	1	0.00193574	0.00414537	0.36827	0.36827	1_to_1	identical gene model		5;12;6;4;6;7;6;7;3;7	12;3;5;6;7;6;7;7;6;4	10	10	diff_parts_same_contig, new_contig_added		GRC Housekeeping, Localization Problem								0	HP_0001657	0.33262	0
iPS	ENSG00000142599	RERE	ENSG00000142599	ENSG00000142599	protein_coding	protein_coding	15.3438	15.3663	9.22	9.22	1	1	0.00193574	0.00414537	0.995545	0.995545	1_to_1	identical gene model		24;17;15;23;3;2;7;3;2;2;4;13;11;5;4;5;3;3;19;12	24;23;17;2;15;13;5;19;2;5;3;4;3;7;12;11;3;4;3;2	20	20	diff_parts_same_contig, new_contig_added		GRC Housekeeping, Localization Problem				1	Neurodevelopmental disorder with or without anomalies of the brain, eye, or heart	3	known_molec_cause	0	EFO_0009645	0.763	0
iPS	ENSG00000142606	MMEL1	ENSG00000142606	ENSG00000142606	protein_coding	protein_coding	0.745	0.75	0.745	0.75	0	0	0.00193574	0.00414537	0.997183	0.997183	1_to_1	identical gene model		24;2;3;3;2;19;23;5;2	24;3;19;23;2;2;3;5;2	9	9			GRC Housekeeping, Clone Problem, Gap	GRC Housekeeping, Clone Problem, Gap							0	MONDO_0005301	0.37121	0
iPS	ENSG00000142609	CFAP74	ENSG00000142609	ENSG00000142609	protein_coding	protein_coding	0.125	0.125	0.125	0.125	0	0	0.00193574	0.00414537	0.928125	0.928125	1_to_1	identical gene model		18;4;7;11;4;10;19;5;38;25	38;25;10;11;5;18;19;4;7;4	10	10	diff_parts_same_contig										0	EFO_0004340	0.28557	0
iPS	ENSG00000142611	PRDM16	ENSG00000142611	ENSG00000142611	protein_coding	protein_coding	0.486667	0.488333	0.595	0.595	1	1	0.00193574	0.00414537	0.858298	0.858298	1_to_1	identical gene model		17;5;17;3;13;16;16;16;2;2	16;2;17;17;16;16;3;13;5;2	10	10	new_contig_added, diff_parts_same_contig						1	Cardiomyopathy, dilated, 1LL;Left ventricular noncompaction 8	3;3	known_molec_cause;known_molec_cause	0	Orphanet_54260	0.69798	1			yes
iPS	ENSG00000142615	CELA2A	ENSG00000142615	ENSG00000142615	protein_coding	protein_coding					0	0					1_to_1	identical gene model		8;4;2	4;8;2	3	3			GRC Housekeeping, Localization Problem				1	Abdominal obesity-metabolic syndrome 4	3	known_molec_cause	0	EFO_0001645	0.4774	0
iPS	ENSG00000142619	PADI3	ENSG00000142619	ENSG00000142619	protein_coding	protein_coding	8.19125	8.19	7.475	7.465	1	1	0.00193574	0.00414537	0	0	1_to_1	identical gene model		16	16	1	1	diff_parts_same_contig		Variation, GRC Housekeeping, Localization Problem, Clone Problem	Variation			1	Uncombable hair syndrome	3	known_molec_cause	0	Orphanet_1410	0.66282	0
iPS	ENSG00000142621	FHAD1	ENSG00000142621	ENSG00000142621	protein_coding	protein_coding	0.3825	0.3825	0.33	0.33	1	1	0.00193574	0.00414537	0.96102	0.96102	1_to_1	identical gene model		14;31;6;9;8;30;4;16;2;2;24;4;3;3;9;14;4;4;4;4;16;4	31;4;30;2;9;8;4;6;4;2;3;24;16;16;14;4;4;14;9;4;4;3	22	22	diff_parts_same_contig		GRC Housekeeping, Localization Problem								0	MONDO_0005277	0.096386	0
iPS	ENSG00000142623	PADI1	ENSG00000142623	ENSG00000142623	protein_coding	protein_coding	0.242	0.242	0.19	0.19	1	1	0.00193574	0.00414537	0.910832	0.910832	1_to_1	identical gene model		16;2;4;3	16;4;2;3	4	4	new_contig_added, diff_parts_same_contig		Variation, GRC Housekeeping, Localization Problem, Clone Problem	Variation							0	EFO_0004631	0.37925	0
iPS	ENSG00000142627	EPHA2	ENSG00000142627	ENSG00000142627	protein_coding	protein_coding	31.6337	31.6612	30.63	30.6	1	1	0.00193574	0.00414537	0.343563	0.343563	1_to_1	identical gene model		17;2;2;6	17;2;6;2	4	4			GRC Housekeeping, Localization Problem				1	Cataract 6, multiple types	3	known_molec_cause	0	MONDO_0011060	0.66737	0
iPS	ENSG00000142632	ARHGEF19	ENSG00000142632	ENSG00000142632	protein_coding	protein_coding	38.2425	38.26	32.665	32.66	1	1	0.00193574	0.00414537	0.838917	0.838917	1_to_1	identical gene model		16;2;6;3;11;5	16;11;6;5;3;2	6	6			GRC Housekeeping, Localization Problem								0	EFO_0004532	0.34844	0
iPS	ENSG00000142634	EFHD2	ENSG00000142634	ENSG00000142634	protein_coding	protein_coding	52.2287	52.2275	51.515	51.41	1	1	0.00193574	0.00414537	0.244408	0.244408	1_to_1	identical gene model		4;5	4;5	2	2	diff_parts_same_contig		GRC Housekeeping, Localization Problem				1	?Ovarian dysgenesis 10;Spermatogenic failure 71	3;3	known_molec_cause;known_molec_cause	0	EFO_0000311	0.086744	0
iPS	ENSG00000142655	PEX14	ENSG00000142655	ENSG00000142655	protein_coding	protein_coding	58.8137	58.8162	58.895	58.85	1	1	0.00193574	0.00414537	0.305984	0.305984	1_to_1	identical gene model		9;4;6;2	4;9;6;2	4	4	diff_parts_same_contig, new_contig_added		GRC Housekeeping, Localization Problem				1	Peroxisome biogenesis disorder 13A (Zellweger)	3	known_molec_cause	0	Orphanet_912	0.76797	0
iPS	ENSG00000142657	PGD	ENSG00000142657	ENSG00000142657	protein_coding	protein_coding	349.884	349.855	347.445	347.145	1	1	0.00193574	0.00414537	0.839522	0.839524	1_to_1	identical gene model		13;6;5;5;6;2;7;2;2;6	7;2;13;5;6;5;6;2;6;2	10	10	diff_parts_same_contig		GRC Housekeeping, Localization Problem								0	EFO_0004584	0.20597	0
iPS	ENSG00000142661	MYOM3	ENSG00000142661	ENSG00000142661	protein_coding	protein_coding	0.136667	0.14	0.11	0.11	1	1	0.00193574	0.00414537	0.84881	0.84881	1_to_1	identical gene model		10;37;2;14	10;37;2;14	4	4	diff_parts_same_contig		Clone Problem								0	HP_0001371	0.11087	0
iPS	ENSG00000142669	SH3BGRL3	ENSG00000142669	ENSG00000142669	protein_coding	protein_coding	255.338	255.38	242.755	243.26	1	1	0.00193574	0.00414537	0.727984	0.727984	1_to_1	identical gene model		3;2	3;2	2	2			Clone Problem								0	EFO_0005091	0.092127	0
iPS	ENSG00000142675	CNKSR1	ENSG00000142675	ENSG00000142675	protein_coding	protein_coding	7.31625	7.3225	6.195	6.185	1	1	0.00193574	0.00414537	0.984791	0.984791	1_to_1	identical gene model		21;21;3;7;3;9;21;4;4;13;9;11;7;20	9;7;21;3;21;21;13;20;4;7;9;11;3;4	14	14	diff_parts_same_contig		Clone Problem								0	EFO_0000311	0.59247	0
iPS	ENSG00000142676	RPL11	ENSG00000142676	ENSG00000142676	protein_coding	protein_coding	1054.91	1054.72	965.225	964.395	1	1	0.00193574	0.00414537	0.98317	0.983169	1_to_1	identical gene model		6;5;5;6;4;6	6;5;6;6;5;4	6	6			Clone Problem				1	Diamond-Blackfan anemia 7	3	known_molec_cause	0	Orphanet_124	0.78808	0
iPS	ENSG00000142677	IL22RA1	ENSG00000142677	ENSG00000142677	protein_coding	protein_coding	0.67	0.6725	0.72	0.725	1	1	0.00193574	0.00414537	0	0	1_to_1	identical gene model		7	7	1	1	diff_parts_same_contig		Clone Problem								0	EFO_0004458	0.31986	0
iPS	ENSG00000142684	ZNF593	ENSG00000142684	ENSG00000142684	protein_coding	protein_coding	98.2412	98.2412	94.65	94.455	1	1	0.00193574	0.00414537	0.712565	0.712565	1_to_1	identical gene model		2;3	3;2	2	2	new_contig_added, diff_parts_same_contig		Clone Problem								0	EFO_0010972	0.11376	0
iPS	ENSG00000142686	C1orf216	ENSG00000142686	ENSG00000142686	protein_coding	protein_coding	29.9825	29.99	30.755	30.73	1	1	0.00193574	0.00414537	0.015747	0.015747	1_to_1	identical gene model		2;3;2	2;2;3	3	3	diff_parts_same_contig		Clone Problem								0	EFO_0004747	0.25098	0
iPS	ENSG00000142687	KIAA0319L	ENSG00000142687	ENSG00000142687	protein_coding	protein_coding	34.3013	34.3075	30.58	30.51	1	1	0.00193574	0.00414537	0.901926	0.901926	1_to_1	identical gene model		21;12;21;6;13;5;2;4;6;2;2;4;2;3;6;8;15;4;4;3	21;12;21;5;15;2;4;2;4;13;2;6;8;6;6;4;4;3;3;2	20	20			Missing sequence, Clone Problem	Missing sequence							0	EFO_0002690;EFO_0000717	0.081178	0
iPS	ENSG00000142694	EVA1B	ENSG00000142694	ENSG00000142694	protein_coding	protein_coding	9.19	9.19125	8.935	8.92	1	1	0.00193574	0.00414537	0.940652	0.940652	1_to_1	identical gene model		3;3	3;3	2	2			Clone Problem								0	EFO_0004980	0.24248	0
iPS	ENSG00000142698	C1orf94	ENSG00000142698	ENSG00000142698	protein_coding	protein_coding	1.46375	1.465	1.335	1.335	1	1	0.00193574	0.00414537	0.93997	0.93997	1_to_1	identical gene model		7;7	7;7	2	2			Clone Problem								0	EFO_0004631	0.36806	0
iPS	ENSG00000142700	DMRTA2	ENSG00000142700	ENSG00000142700	protein_coding	protein_coding					0	0			1	1	1_to_1	identical gene model		3;2	3;2	2	2	diff_parts_same_contig		Clone Problem	Clone Problem							0	EFO_0006527	0.30731	0
iPS	ENSG00000142731	PLK4	ENSG00000142731	ENSG00000142731	protein_coding	protein_coding	5.22125	5.22375	4.605	4.605	1	1	0.00193574	0.00414537	0.997322	0.997322	1_to_1	identical gene model		16;3;16;3;7;6;3;4;15;16;16	16;4;3;16;15;16;16;3;3;7;6	11	11							1	Microcephaly and chorioretinopathy, autosomal recessive, 2	3	known_molec_cause	0	MONDO_0019342	0.55116	0
iPS	ENSG00000142733	MAP3K6	ENSG00000142733	ENSG00000142733	protein_coding	protein_coding	4.165	4.165	3.83	3.83	1	1	0.00193574	0.00414537	0.981776	0.981776	1_to_1	identical gene model		29;28;5;2;3;27;2;2;20	2;29;3;28;27;20;5;2;2	9	9	new_contig_added		GRC Housekeeping, Path Problem, Clone Problem	GRC Housekeeping, Path Problem							0	Orphanet_26106	0.37373	0
iPS	ENSG00000142748	FCN3	ENSG00000142748	ENSG00000142748	protein_coding	protein_coding	0.878333	0.88	0.76	0.765	1	1	0.00193574	0.00414537	0.872961	0.872961	1_to_1	identical gene model		8;7;2;3	8;7;3;2	4	4	new_contig_added		GRC Housekeeping, Path Problem, Clone Problem	GRC Housekeeping, Path Problem			1	Immunodeficiency due to ficolin 3 deficiency	3	known_molec_cause	0	Orphanet_331190	0.60467	0
