## Supplemental Table 1 for "Impact of genome build on RNA-seq interpretation and diagnostics" (part 32 of 168)

### Sheet: hg19_hg38 (continued)
tissue	gene_id	gene_name	gene_id_hg19	gene_id_hg38	featBiotype.hg19	featBiotype.hg38	mean_tpm_expressed_hg19	mean_tpm_expressed_hg38	median_tpm_expressed_hg19	median_tpm_expressed_hg38	is_expressed_30pct_hg19	is_expressed_30pct_hg38	logFC_hg38_hg19	adj_pval_hg38_hg19	mean_multi_mapped_hg19	mean_multi_mapped_hg38	hg19_hg38_annotation_comparison_edit	hg19_hg38_gene_model_comparison	hg38_hg19_gene_similarity	num_exons_hg19	num_exons_hg38	num_transcripts_hg19	num_transcripts_hg38	build_change_h38_hg19	discrep_var_hg38_hg19	hg19_issue	hg38_issue	hg19_blacklist_reason	hg38_blacklist_reason	is_omim_gene	omim_pheno	omim_confidence	omim_status	is_opentargets_gene	top_opentargets_pheno	top_opentargets_score	is_cancer_gene	cosmic_cancer_syndrome	cosmic_germline	cosmic_somatic
iPS	ENSG00000142751	GPN2	ENSG00000142751	ENSG00000142751	protein_coding	protein_coding	15.1525	15.155	15.145	15.135	1	1	0.00193574	0.00414537	0.718363	0.718363	1_to_1	identical gene model		4;5;5;2;3	5;4;3;5;2	5	5	new_contig_added, diff_parts_same_contig		Clone Problem								0	EFO_0004842	0.044116	0
iPS	ENSG00000142765	SYTL1	ENSG00000142765	ENSG00000142765	protein_coding	protein_coding	4.325	4.33	4.01	4.01	1	1	0.00193574	0.00414537	0.944797	0.944797	1_to_1	identical gene model		15;3;2;13;5;8;6;14;4;15;14	14;15;15;13;3;14;8;6;5;4;2	11	11	new_contig_added		GRC Housekeeping, Path Problem, Clone Problem	GRC Housekeeping, Path Problem							0	EFO_0004325	0.057021	0
iPS	ENSG00000142784	WDTC1	ENSG00000142784	ENSG00000142784	protein_coding	protein_coding	0.83875	0.83875	0.72	0.72	1	1	0.00193574	0.00414537	0.991144	0.991144	1_to_1	identical gene model		16;16;16;3;10	16;16;16;10;3	5	5	new_contig_added		GRC Housekeeping, Path Problem, Clone Problem	GRC Housekeeping, Path Problem							0	Orphanet_552	0.074242	0
iPS	ENSG00000142789	CELA3A	ENSG00000142789	ENSG00000142789	protein_coding	protein_coding					0	0					1_to_1	identical gene model		8;4;4	8;4;4	3	3			Clone Problem								0	EFO_0004833	0.4064	0
iPS	ENSG00000142794	NBPF3	ENSG00000142794	ENSG00000142794	protein_coding	protein_coding	3.47375	3.48	2.03	2.03	1	1	0.00193574	0.00414537	0.986411	0.986436	1_to_1	identical gene model		18;15;15;19;14;3;9;3;5;3;3;6;14	14;3;18;3;3;15;6;15;19;3;14;9;5	13	13			Clone Problem								0	EFO_0004533	0.4488	0
iPS	ENSG00000142798	HSPG2	ENSG00000142798	ENSG00000142798	protein_coding	protein_coding	21.5912	21.6288	6.505	6.505	1	1	0.00200042	0.00519906	0.760389	0.7604	1_to_1	identical gene model		7;2;97;6;5;5;4;5;4;2;11;4;3;9;6	97;11;2;9;5;2;4;4;6;5;3;4;6;7;5	15	15			Clone Problem				1	Dyssegmental dysplasia, Silverman-Handmaker type;Schwartz-Jampel syndrome, type 1	3;3	known_molec_cause;known_molec_cause	0	Orphanet_1865	0.73936	0
iPS	ENSG00000142856	ITGB3BP	ENSG00000142856	ENSG00000142856	protein_coding	protein_coding	65.0738	65.0687	65.995	65.955	1	1	0.00193574	0.00414537	0.951991	0.951991	1_to_1	identical gene model		9;10;5;8;5;5;5;3;6;5;2;10;7;2	9;2;10;10;5;5;2;6;8;5;7;3;5;5	14	14	diff_parts_same_contig, new_contig_added		Clone Problem								0	GO_0007568	0.26169	0
iPS	ENSG00000142864	SERBP1	ENSG00000142864	ENSG00000142864	protein_coding	protein_coding	88.8375	88.8487	91.28	91.385	1	1	0.00203956	0.00414537	0.973448	0.973448	1_to_1	identical gene model		8;8;8;8;2;4;5;4	8;8;8;8;4;2;4;5	8	8	diff_parts_same_contig		Clone Problem								0	EFO_0003767	0.12335	0
iPS	ENSG00000142867	BCL10	ENSG00000142867	ENSG00000142867	protein_coding	protein_coding	20.2237	20.2275	20.375	20.35	1	1	0.00193574	0.00414537	0.426499	0.426499	1_to_1	identical gene model		3;3;2;3;3	3;3;3;3;2	5	5			Clone Problem, GRC Housekeeping				1	?Immunodeficiency 37;Lymphoma, MALT, somatic;{Lymphoma, follicular, somatic};{Male germ cell tumor, somatic};{Mesothelioma, somatic};{Sezary syndrome, somatic}	3;3;3;3;3;3	known_molec_cause;known_molec_cause;known_molec_cause;known_molec_cause;known_molec_cause;known_molec_cause	0	EFO_0000096	0.56536	1			yes
iPS	ENSG00000142871	CCN1	ENSG00000142871	ENSG00000142871	protein_coding	protein_coding	7.5075	7.51625	5.09	5.09	1	1	0.00193574	0.00414537	0.993265	0.993265	1_to_1	identical gene model		5;2;4;4;4;4	5;4;4;4;2;4	6	6			Clone Problem, GRC Housekeeping								0	EFO_0004980	0.59519	0
iPS	ENSG00000142875	PRKACB	ENSG00000142875	ENSG00000142875	protein_coding	protein_coding	1.485	1.4875	1.455	1.455	1	1	0.00193574	0.00414537	0.997214	0.997214	1_to_1	identical gene model		12;12;9;10;9;10;13;11;8;7;9;8;13;9;3;7;9;10;13	10;9;10;7;9;8;12;13;13;10;9;9;12;8;7;11;13;3;9	19	19			Clone Problem, GRC Housekeeping				1	Cardioacrofacial dysplasia 2	3	known_molec_cause	0	EFO_0004531;EFO_0003923	0.32198	0
iPS	ENSG00000142892	PIGK	ENSG00000142892	ENSG00000142892	protein_coding	protein_coding	0.45125	0.45125	0.41	0.41	1	1	0.00193574	0.00414537	0.998158	0.998158	1_to_1	identical gene model		9;11;8;7;7	11;8;7;9;7	5	5	diff_parts_same_contig, new_contig_added		Clone Problem, GRC Housekeeping				1	Neurodevelopmental disorder with hypotonia and cerebellar atrophy, with or without seizures	3	known_molec_cause	0	MONDO_0030037	0.70454	0
iPS	ENSG00000142910	TINAGL1	ENSG00000142910	ENSG00000142910	protein_coding	protein_coding	2.01625	2.02	1.11	1.11	1	1	0.00193574	0.00414537	0.982819	0.982819	1_to_1	identical gene model		12;11;5;5;2;8;7;3;6;8;11	11;12;5;2;7;6;8;11;8;5;3	11	11			Clone Problem								0	EFO_0000182	0.073916	0
iPS	ENSG00000142920	AZIN2	ENSG00000142920	ENSG00000142920	protein_coding	protein_coding	0.766	0.764	0.38	0.38	1	1	0.00193574	0.00414537	0.969254	0.969254	1_to_1	identical gene model		12;4;9;11;4;8;5;10;6;8;5;9;5;7;6;2;3;2;6;12;5	5;9;10;12;4;8;3;6;5;6;11;6;5;12;7;4;9;5;8;2;2	21	21			Clone Problem								0	EFO_0007874	0.083865	0
iPS	ENSG00000142937	RPS8	ENSG00000142937	ENSG00000142937	protein_coding	protein_coding	766.543	766.524	749.485	750.065	1	1	0.00193574	0.00414537	0.989624	0.989624	1_to_1	identical gene model		6;6;3;3;2;2;5;5	5;6;6;3;5;3;2;2	8	8			Clone Problem								0	Orphanet_586	0.49338	0
iPS	ENSG00000142945	KIF2C	ENSG00000142945	ENSG00000142945	protein_coding	protein_coding	8.295	8.29375	6.715	6.715	1	1	0.00193574	0.00414537	0.998493	0.998493	1_to_1	identical gene model		20;21;5;11;10;3;5;10	11;10;21;10;20;5;5;3	8	8			Clone Problem								0	MONDO_0008170	0.18479	0
iPS	ENSG00000142949	PTPRF	ENSG00000142949	ENSG00000142949	protein_coding	protein_coding	2.24625	2.24875	1.415	1.415	1	1	0.00193574	0.00414537	0.999051	0.999051	1_to_1	identical gene model		34;6;22;25;25;25;8;6;33;3;4;11;4;5;21;8	5;4;8;34;33;8;6;6;4;25;25;25;21;22;3;11	16	16			Variation, Clone Problem	Variation			1	?Breasts and/or nipples, aplasia or hypoplasia of, 2	3	known_molec_cause	0	MONDO_0015855	0.46197	0
iPS	ENSG00000142959	BEST4	ENSG00000142959	ENSG00000142959	protein_coding	protein_coding	4.68	4.68	5.005	5.005	1	1	0.00193574	0.00414537	0	0	1_to_1	identical gene model		9	9	1	1			Clone Problem								0	EFO_0000181	0.11634	0
iPS	ENSG00000142961	MOB3C	ENSG00000142961	ENSG00000142961	protein_coding	protein_coding	0.455	0.45625	0.495	0.495	1	1	0.00193574	0.00414537	0.971003	0.971003	1_to_1	identical gene model		4;4;3;3	4;4;3;3	4	4	diff_parts_same_contig		Clone Problem								0	EFO_0004584	0.5519	0
iPS	ENSG00000142973	CYP4B1	ENSG00000142973	ENSG00000142973	protein_coding	protein_coding					0	0			1	1	1_to_1	exon_count_diff		12;11;12;5;10;12;7;2;2;6;8;10;6;12;8	6;10;8;12;12;8;12;11;13;6;10;7;2;2	15	14	diff_parts_same_contig		Clone Problem								0	EFO_0000389	0.25936	0
iPS	ENSG00000143001	TMEM61	ENSG00000143001	ENSG00000143001	protein_coding	protein_coding	2.32429	2.32429	2.26	2.26	1	1	0.00193574	0.00414537	0.421084	0.421084	1_to_1	identical gene model		3	3	1	1			Clone Problem								0	EFO_0008595	0.21099	0
iPS	ENSG00000143006	DMRTB1	ENSG00000143006	ENSG00000143006	protein_coding	protein_coding	0.578333	0.576667	0.635	0.63	1	1	0.00193574	0.00414537	0.111111	0.111111	1_to_1	identical gene model		4;3	4;3	2	2	diff_parts_same_contig		Clone Problem								0	EFO_0010699	0.19364	0
iPS	ENSG00000143013	LMO4	ENSG00000143013	ENSG00000143013	protein_coding	protein_coding	17.7087	17.705	19.04	19.02	1	1	0.00193574	0.00414537	0.9195	0.9195	1_to_1	identical gene model		5;5;4;4	5;4;5;4	4	4	diff_parts_same_contig		Clone Problem, GRC Housekeeping								0	EFO_0004842	0.28835	0
iPS	ENSG00000143028	SYPL2	ENSG00000143028	ENSG00000143028	protein_coding	protein_coding	2.3925	2.39625	2.33	2.33	1	1	0.00193574	0.00414537	0	0	1_to_1	identical gene model		6;2	6;2	2	2	diff_parts_same_contig		Clone Problem, GRC Housekeeping								0	EFO_0008354	0.16767	0
iPS	ENSG00000143032	BARHL2	ENSG00000143032	ENSG00000143032	protein_coding	protein_coding	0.124	0.124	0.12	0.12	1	1	0.00193574	0.00414537	0	0	1_to_1	identical gene model		3	3	1	1			Clone Problem, GRC Housekeeping								0	EFO_0004784	0.46688	0
iPS	ENSG00000143033	MTF2	ENSG00000143033	ENSG00000143033	protein_coding	protein_coding	9.975	9.97875	9.025	9.04	1	1	0.00193574	0.00414537	0.995519	0.995523	1_to_1	identical gene model	0.999595	15;14;14;2;14;6;7;7;6;5;9;9;13;16	13;16;7;15;6;9;14;14;14;9;2;7;6;5	14	14	new_contig_added, diff_parts_same_contig		Clone Problem, GRC Housekeeping								0	EFO_0005091	0.24718	0
iPS	ENSG00000143036	SLC44A3	ENSG00000143036	ENSG00000143036	protein_coding	protein_coding	1.78375	1.78375	1.775	1.78	1	1	0.00193574	0.00414537	0.989728	0.989728	1_to_1	identical gene model		15;6;14;14;14;14;15;12;14;3	14;15;14;15;14;6;14;14;12;3	10	10			Clone Problem, GRC Housekeeping								0	EFO_0010623	0.38518	0
iPS	ENSG00000143061	IGSF3	ENSG00000143061	ENSG00000143061	protein_coding	protein_coding	0.6075	0.61	0.38	0.38	1	1	0.00193574	0.00414537	0.99524	0.99524	1_to_1	identical gene model		11;12;11;2	12;11;11	4	3			Clone Problem, GRC Housekeeping				1	?Lacrimal duct defect	3	known_molec_cause	0	EFO_0007680	0.29645	0
iPS	ENSG00000143067	ZNF697	ENSG00000143067	ENSG00000143067	protein_coding	protein_coding	19.7688	19.775	19.28	19.305	1	1	0.00193574	0.00414537	0	0	1_to_1	identical gene model		3	3	1	1	new_contig_added		Clone Problem, GRC Housekeeping								0	EFO_0004339	0.163	0
iPS	ENSG00000143079	CTTNBP2NL	ENSG00000143079	ENSG00000143079	protein_coding	protein_coding	17.1863	17.1925	17.065	17.09	1	1	0.00193574	0.00414537	0.291652	0.291652	1_to_1	identical gene model		6;6;2;2	6;6;2;2	4	4			Clone Problem, GRC Housekeeping								0	EFO_0004713	0.33864	0
iPS	ENSG00000143093	STRIP1	ENSG00000143093	ENSG00000143093	protein_coding	protein_coding	7.15625	7.1625	5.98	5.975	1	1	0.00193574	0.00414537	0.988821	0.988821	1_to_1	identical gene model		21;21;2;14;22;2;5;3;2	21;21;2;22;2;14;5;3;2	9	9	new_contig_added, diff_parts_same_contig		Clone Problem, GRC Housekeeping								0	EFO_0004784	0.256	0
iPS	ENSG00000143105	KCNA10	ENSG00000143105	ENSG00000143105	protein_coding	protein_coding					0	0					1_to_1	identical gene model		1	1	1	1	diff_parts_same_contig		Clone Problem, GRC Housekeeping								0	MONDO_0005301	0.58327	0
iPS	ENSG00000143106	PSMA5	ENSG00000143106	ENSG00000143106	protein_coding	protein_coding	35.6163	35.6287	38.12	38.13	1	1	0.00193574	0.00414537	0.993951	0.993951	1_to_1	identical gene model		9;2;4;9;2;9	9;9;9;2;4;2	6	6	diff_parts_same_contig		Variation, Clone Problem, GRC Housekeeping	Variation							0	EFO_0000764	0.46197	0
iPS	ENSG00000143107	FNDC7	ENSG00000143107	ENSG00000143107	protein_coding	protein_coding	1.09	1.0875	0.715	0.71	1	1	0.00193574	0.00414537	0.272961	0.272961	1_to_1	identical gene model		13;8	13;8	2	2	new_contig_added, diff_parts_same_contig		Clone Problem, GRC Housekeeping								0	EFO_0004584	0.25257	0
iPS	ENSG00000143110	C1orf162	ENSG00000143110	ENSG00000143110	protein_coding	protein_coding	0.595714	0.595714	0.66	0.66	1	1	0.00193574	0.00414537	0.851144	0.851144	1_to_1	identical gene model		6;6;3	6;6;3	3	3	new_contig_added, diff_parts_same_contig		Clone Problem, GRC Housekeeping								0	HP_0100806	0.030115	0
iPS	ENSG00000143119	CD53	ENSG00000143119	ENSG00000143119	protein_coding	protein_coding	0.456667	0.458333	0.345	0.345	1	1	0.00193574	0.00414537	0.979182	0.979182	1_to_1	identical gene model		8;2;3;4;3;9	9;8;3;4;3;2	6	6	diff_parts_same_contig		Clone Problem, GRC Housekeeping								0	EFO_0004587	0.40553	0
iPS	ENSG00000143125	PROK1	ENSG00000143125	ENSG00000143125	protein_coding	protein_coding	0.206	0.206	0.19	0.19	1	1	0.00193574	0.00414537	0.15	0.15	1_to_1	identical gene model		3	3	1	1	diff_parts_same_contig		Clone Problem, GRC Housekeeping								0	EFO_0000304	0.2504	0
iPS	ENSG00000143126	CELSR2	ENSG00000143126	ENSG00000143126	protein_coding	protein_coding	8.96125	8.97125	6.5	6.5	1	1	0.00193574	0.00414537	0.66804	0.66804	1_to_1	identical gene model		34;3;9;5	34;3;9;5	4	4	diff_parts_same_contig		Variation, Clone Problem, GRC Housekeeping	Variation							0	EFO_0004611	0.3906	0
iPS	ENSG00000143127	ITGA10	ENSG00000143127	ENSG00000143127	protein_coding	protein_coding	0.35	0.35	0.35	0.35	0	0			0.984835	0.984835	1_to_1	identical gene model	0.999787	30;4;2;26	30;26;2;4	4	4	new_contig_added		Gap, Path Problem, Clone Problem, GRC Housekeeping	Gap, Missing sequence, Clone Problem, Path Problem							0	EFO_0007988	0.30225	0
iPS	ENSG00000143147	GPR161	ENSG00000143147	ENSG00000143147	protein_coding	protein_coding	0.7975	0.79875	0.715	0.72	1	1	0.00193574	0.00414537	0.995804	0.995804	1_to_1	identical gene model		6;7;6;8;2;3;3;7;5;5	6;7;5;5;8;2;6;7;3;3	10	10											0	Orphanet_95496	0.43663	0
iPS	ENSG00000143149	ALDH9A1	ENSG00000143149	ENSG00000143149	protein_coding	protein_coding	132.889	132.874	137.89	137.765	1	1	0.00193574	0.00414537	0.525	0.525	1_to_1	identical gene model		11;5;2;3;4	11;2;4;5;3	5	5											0	EFO_0004190	0.16963	0
iPS	ENSG00000143153	ATP1B1	ENSG00000143153	ENSG00000143153	protein_coding	protein_coding	0.348333	0.348333	0.3	0.3	1	1	0.00193574	0.00414537	0.998835	0.998835	1_to_1	identical gene model		6;7;4	7;6;4	3	3							0	[Blood pressure regulation QTL]	2	linakge_mapping	0	EFO_0004327	0.48383	0
iPS	ENSG00000143155	TIPRL	ENSG00000143155	ENSG00000143155	protein_coding	protein_coding	71.1675	71.16	74.235	74.13	1	1	0.00193574	0.00414537	0.326325	0.326325	1_to_1	identical gene model		5;7	7;5	2	2											0	EFO_0004526	0.2237	0
iPS	ENSG00000143156	NME7	ENSG00000143156	ENSG00000143156	protein_coding	protein_coding	2.8925	2.89375	2.97	2.965	1	1	0.00193574	0.00414537	0.996635	0.996635	1_to_1	identical gene model		12;7;12;2;8;7;5;7;3;7;13;5;11;2	12;12;3;2;13;7;11;8;7;7;5;2;7;5	14	14											0	EFO_0004327	0.47582	0
iPS	ENSG00000143157	POGK	ENSG00000143157	ENSG00000143157	protein_coding	protein_coding	6.705	6.71375	5.7	5.7	1	1	0.00193574	0.00414537	0.937787	0.937787	1_to_1	identical gene model		5;6;5	5;6;5	3	3	diff_parts_same_contig										0	EFO_0004308	0.10796	0
iPS	ENSG00000143158	MPC2	ENSG00000143158	ENSG00000143158	protein_coding	protein_coding	10.4812	10.4787	10.405	10.41	1	1	0.00193574	0.00414537	0.938654	0.938661	1_to_1	identical gene model	0.9995	6;5;5	6;5;5	3	3	new_contig_added, diff_parts_same_contig										0	EFO_0004696	0.29916	0
iPS	ENSG00000143162	CREG1	ENSG00000143162	ENSG00000143162	protein_coding	protein_coding	123.895	123.884	124.7	124.5	1	1	0.00193574	0.00414537	0.179123	0.179123	1_to_1	identical gene model		4;5	5;4	2	2	diff_parts_same_contig										0	EFO_0007937	0.26369	0
iPS	ENSG00000143164	DCAF6	ENSG00000143164	ENSG00000143164	protein_coding	protein_coding	5.2825	5.28125	5.18	5.17	1	1	0.00193574	0.00414537	0.986614	0.986644	1_to_1	identical gene model	0.999954	19;22;20;21;5;7;2;12;6;2;8;5	5;6;21;20;12;19;22;7;5;2;8;2	12	12	new_contig_added, diff_parts_same_contig										0	Orphanet_183763	0.2661	0
iPS	ENSG00000143167	GPA33	ENSG00000143167	ENSG00000143167	protein_coding	protein_coding	0.48	0.48	0.38	0.38	1	1	0.00193574	0.00414537	0.964996	0.964996	1_to_1	identical gene model		7;7;5;4	7;7;4;5	4	4											0	EFO_0001663	0.24397	0
iPS	ENSG00000143171	RXRG	ENSG00000143171	ENSG00000143171	protein_coding	protein_coding					0	0			1	1	1_to_1	identical gene model		10;2;5;11	10;11;5;2	4	4	new_contig_added, diff_parts_same_contig										0	EFO_0000676	0.58598	0
iPS	ENSG00000143178	TBX19	ENSG00000143178	ENSG00000143178	protein_coding	protein_coding	0.262	0.262	0.21	0.21	1	1	0.00193574	0.00414537	0.984072	0.984072	1_to_1	identical gene model		8;6;5;2	8;6;5;2	4	4	diff_parts_same_contig, new_contig_added						1	Adrenocorticotropic hormone deficiency	3	known_molec_cause	0	EFO_1001979	0.71902	0
iPS	ENSG00000143179	UCK2	ENSG00000143179	ENSG00000143179	protein_coding	protein_coding	7.56375	7.5675	7.155	7.155	1	1	0.00193574	0.00414537	0.982363	0.982363	1_to_1	identical gene model		7;5;4;5;5;4;3;3;8	7;8;5;5;5;4;4;3;3	9	9											0	EFO_1000566	0.39529	0
iPS	ENSG00000143183	TMCO1	ENSG00000143183	ENSG00000143183	protein_coding	protein_coding	11.1762	11.1788	11.41	11.415	1	1	0.00193574	0.00414537	0.989899	0.989901	1_to_1	identical gene model		7;7;7;6;6;9;7;4	7;7;9;7;6;6;7;4	8	8							1	Craniofacial dysmorphism, skeletal anomalies, and mental retardation syndrome	3	known_molec_cause	0	Orphanet_1394	0.76072	0
iPS	ENSG00000143184	XCL1	ENSG00000143184	ENSG00000143184	protein_coding	protein_coding	1.285	1.28375	1.39	1.39	1	1	0.00193574	0.00414537	0.00657895	0.00657895	1_to_1	identical gene model		3	3	1	1											0	EFO_0005423	0.27542	0
iPS	ENSG00000143185	XCL2	ENSG00000143185	ENSG00000143185	protein_coding	protein_coding					0	0			1	1	1_to_1	identical gene model		3	3	1	1											0	EFO_0007937	0.38385	0
iPS	ENSG00000143190	POU2F1	ENSG00000143190	ENSG00000143190	protein_coding	protein_coding	1.72429	1.72429	1.45	1.45	1	1	0.00193574	0.00414537	0.999769	0.999769	1_to_1	identical gene model		17;16;18;16;14;15;7;12;9;2;6;17;7;5;3;12;18	5;16;7;17;15;7;12;18;6;17;18;16;14;9;12;2;3	17	17	diff_parts_same_contig, new_contig_added										0	EFO_0004340;EFO_1002011	0.29283	0
iPS	ENSG00000143194	MAEL	ENSG00000143194	ENSG00000143194	protein_coding	protein_coding	0.11	0.11	0.11	0.11	0	0			0.999238	0.999238	1_to_1	identical gene model		11;12;9;2;12;13	13;11;12;9;12;2	6	6											0	EFO_0010736	0.24745	0
iPS	ENSG00000143195	ILDR2	ENSG00000143195	ENSG00000143195	protein_coding	protein_coding	1.14625	1.1475	0.52	0.52	1	1	0.00193574	0.00414537	0.302155	0.302155	1_to_1	identical gene model		10;3;9;7;8;9;9;4;2	2;10;9;7;8;9;9;4	9	8	diff_parts_same_contig										0	EFO_0004696	0.34029	0
iPS	ENSG00000143196	DPT	ENSG00000143196	ENSG00000143196	protein_coding	protein_coding					0	0					1_to_1	identical gene model		4	4	1	1	new_contig_added, diff_parts_same_contig										0	EFO_0004327	0.45355	0
iPS	ENSG00000143198	MGST3	ENSG00000143198	ENSG00000143198	protein_coding	protein_coding	13.38	13.3837	12.175	12.175	1	1	0.00193574	0.00414537	0.995633	0.995633	1_to_1	identical gene model		7;7;7;6;6;2;2;2;4;3;2;6;1;6	6;2;6;2;6;7;7;3;7;6;2;1;4;2	14	14											0	EFO_0004308	0.36836	0
iPS	ENSG00000143199	ADCY10	ENSG00000143199	ENSG00000143199	protein_coding	protein_coding	0.48	0.48	0.44	0.44	1	1	0.00193574	0.00414537	0.68544	0.68544	1_to_1	identical gene model		33;33;2;15;30	33;30;15;33;2	5	5	new_contig_added, diff_parts_same_contig						1	{Hypercalciuria, absorptive, susceptibility to}	3	known_molec_cause	0	Orphanet_2197	0.46197	0
iPS	ENSG00000143207	COP1	ENSG00000143207	ENSG00000143207	protein_coding	protein_coding	8.19125	8.19375	7.67	7.665	1	1	0.00193574	0.00414537	0.991859	0.991859	1_to_1	identical gene model		19;18;18;20;8;9;7;2;10;9;21	18;20;9;18;21;2;19;8;9;10;7	11	11											0	EFO_0003761	0.24316	0
iPS	ENSG00000143217	NECTIN4	ENSG00000143217	ENSG00000143217	protein_coding	protein_coding	0.59625	0.595	0.64	0.64	1	1	0.00193574	0.00414537	0.320065	0.320065	1_to_1	identical gene model		9;3	9;3	2	2			GRC Housekeeping				1	Ectodermal dysplasia-syndactyly syndrome 1	3	known_molec_cause	0	Orphanet_247820	0.73647	0
iPS	ENSG00000143222	UFC1	ENSG00000143222	ENSG00000143222	protein_coding	protein_coding	373.881	373.749	390.13	390.245	1	1	0.00193574	0.00414537	0.658667	0.658667	1_to_1	identical gene model		6;3;7;4;2;5	7;6;5;2;4;3	6	6			Path Problem, GRC Housekeeping	Path Problem			1	Neurodevelopmental disorder with spasticity and poor growth	3	known_molec_cause	0	MONDO_0060752	0.65803	0
iPS	ENSG00000143224	PPOX	ENSG00000143224	ENSG00000143224	protein_coding	protein_coding	15.73	15.7137	14.975	14.885	1	1	0.00347709	0.0450434	0.985726	0.985739	1_to_1	identical gene model		13;13;4;4;2;2;5;7;5;3;3;11;5;4;6;5;7;5;6;10;13;5;10;12;10;13;5	5;13;13;5;7;5;13;7;12;13;6;11;5;4;3;4;10;10;10;3;2;4;6;5;5;5;2	27	27			Path Problem, GRC Housekeeping	Path Problem			1	Porphyria variegata	3	known_molec_cause	1	Orphanet_79473	0.82589	0
iPS	ENSG00000143226	FCGR2A	ENSG00000143226	ENSG00000143226	protein_coding	protein_coding	2.18	2.1825	1.775	1.775	1	1	0.00193574	0.00414537	0.644809	0.644809	1_to_1	identical gene model		7;7;3;3;6;4;4;2;2;7;2;4;2;4	7;4;2;7;7;4;2;2;6;4;3;3;2;4	14	14			Path Problem, GRC Housekeeping	Path Problem			1	{Lupus nephritis, susceptibility to};{Malaria, resistance to};{Malaria, severe, susceptibility to};{Pseudomonas aeruginosa, susceptibility to chronic infection by, in cystic fibrosis};{Systemic lupus erythematosus, susceptibility to}	3;3;3;3;3	known_molec_cause;known_molec_cause;known_molec_cause;known_molec_cause;known_molec_cause	0	EFO_0002690	0.45682	0
iPS	ENSG00000143228	NUF2	ENSG00000143228	ENSG00000143228	protein_coding	protein_coding	18.3875	18.3837	18.815	18.78	1	1	0.00193574	0.00414537	0.990356	0.990358	1_to_1	identical gene model		14;14;9;7;4;9;11;13;3;5;2;7	7;7;13;14;9;14;9;4;11;5;3;2	12	12											0	Orphanet_314811;HP_0000252	0.34001	0
iPS	ENSG00000143248	RGS5	ENSG00000143248	ENSG00000143248	protein_coding	protein_coding	2.78375	2.785	3.025	3.02	1	1	0.00193574	0.00414537	0.999037	0.999037	1_to_1	identical gene model		5;6;6;2;4;3;6;5;3;6;6;6	2;5;6;6;5;3;6;4;3;6;6;6	12	12							0	[Blood pressure regulation QTL]	2	linakge_mapping	0	EFO_0004833	0.33934	0
iPS	ENSG00000143252	SDHC	ENSG00000143252	ENSG00000143252	protein_coding	protein_coding	48.0175	48.0538	33.425	33.435	1	1	0.00193574	0.00414537	0.968256	0.968252	1_to_1	identical gene model		5;6;4;5;2;6;7;4;3	5;6;3;5;4;4;7;6	9	8			Path Problem, GRC Housekeeping	Path Problem			1	Gastrointestinal stromal tumor;Paraganglioma and gastric stromal sarcoma;Paragangliomas 3	3;3;3	known_molec_cause;known_molec_cause;known_molec_cause	0	EFO_1000453	0.72188	1	familial paraganglioma	yes
iPS	ENSG00000143256	PFDN2	ENSG00000143256	ENSG00000143256	protein_coding	protein_coding	699.528	699.393	674.455	673.715	1	1	0.00193574	0.00414537	0.27554	0.27554	1_to_1	identical gene model		4;2	2;4	2	2			GRC Housekeeping								0	EFO_0000181;EFO_0000519	0.23099	0
iPS	ENSG00000143257	NR1I3	ENSG00000143257	ENSG00000143257	protein_coding	protein_coding	0.3975	0.3975	0.2	0.2	1	1	0.00193574	0.00414537	0.987543	0.987543	1_to_1	identical gene model		8;9;8;9;9;8;8;8;9;8;9;3;2;4;2;7;6;4;7;8;4;7;7;6;5;8;6;8;5;6;7;7;6;9;8	7;9;4;9;8;3;8;2;8;9;9;8;8;9;7;8;7;6;7;6;5;6;8;5;6;7;9;8;8;8;7;4;6;4;2	35	35			Path Problem, GRC Housekeeping	Path Problem							0	EFO_0004570	0.43011	0
iPS	ENSG00000143258	USP21	ENSG00000143258	ENSG00000143258	protein_coding	protein_coding	10.87	10.8725	11.08	11.09	1	1	0.00193574	0.00414537	0.972925	0.972925	1_to_1	identical gene model		13;13;14;3;6;5;5;9;5;7	5;13;14;3;13;5;9;6;7;5	10	10			Path Problem, GRC Housekeeping	Path Problem							0	MONDO_0008170	0.23099	0
iPS	ENSG00000143278	F13B	ENSG00000143278	ENSG00000143278	protein_coding	protein_coding					0	0					1_to_1	identical gene model		12;3;5	12;5;3	3	3							1	Factor XIIIB deficiency	3	known_molec_cause	0	Orphanet_331	0.76769	0
iPS	ENSG00000143294	PRCC	ENSG00000143294	ENSG00000143294	protein_coding	protein_coding	45.7837	45.7987	42.27	42.255	1	1	0.00193574	0.00414537	0.911735	0.911735	1_to_1	identical gene model		7;6;2;2;3;4;4	4;7;3;4;6;2;2	7	7			GRC Housekeeping				1	Renal cell carcinoma, papillary	3	known_molec_cause	0	EFO_0002890	0.36958	1			yes
iPS	ENSG00000143297	FCRL5	ENSG00000143297	ENSG00000143297	protein_coding	protein_coding	0.31375	0.31375	0.3	0.3	1	1	0.00193574	0.00414537	0.965998	0.965998	1_to_1	identical gene model		17;8;10;7;2;7;2;9	17;2;7;9;2;10;8;7	8	8			GRC Housekeeping								0	EFO_0004833	0.40305	0
iPS	ENSG00000143303	METTL25B	ENSG00000143303	ENSG00000143303	protein_coding	protein_coding	17.9812	17.985	16.07	16.04	1	1	0.00193574	0.00414537	0.962019	0.962019	1_to_1	identical gene model		8;7;2;4;2;4;2;4;5;5;3	7;8;5;3;4;4;4;5;2;2;2	11	11			GRC Housekeeping								0	EFO_0004612	0.25671	0
iPS	ENSG00000143314	MRPL24	ENSG00000143314	ENSG00000143314	protein_coding	protein_coding	23.7125	23.7162	23.47	23.435	1	1	0.00193574	0.00414537	0.962238	0.962238	1_to_1	identical gene model		6;6;4;3;6;3	6;3;6;6;4;3	6	6			GRC Housekeeping								0	EFO_0005192	0.053859	0
iPS	ENSG00000143315	PIGM	ENSG00000143315	ENSG00000143315	protein_coding	protein_coding	8.0125	10.2713	8.265	10.355	1	1	-0.414322	0.00414537	0.241741	0	1_to_1	identical gene model		1	1	1	1			GRC Housekeeping				1	Glycosylphosphatidylinositol deficiency	3	known_molec_cause	0	Orphanet_83639	0.50302	0
iPS	ENSG00000143318	CASQ1	ENSG00000143318	ENSG00000143318	protein_coding	protein_coding	2.19125	2.18875	1.765	1.765	1	1	0.00193574	0.00414537	0.559333	0.559333	1_to_1	identical gene model		11;5;8	11;8;5	3	3			GRC Housekeeping				1	Myopathy, vacuolar, with CASQ1 aggregates	3	known_molec_cause	0	Orphanet_88635	0.59623	0
iPS	ENSG00000143319	ISG20L2	ENSG00000143319	ENSG00000143319	protein_coding	protein_coding	10.2125	10.22	9.955	9.95	1	1	0.00193574	0.00414537	0.966128	0.966128	1_to_1	identical gene model		3;4;2;2;3;2	3;3;4;2;2;2	6	6			GRC Housekeeping								0	EFO_0004612	0.14697	0
iPS	ENSG00000143320	CRABP2	ENSG00000143320	ENSG00000143320	protein_coding	protein_coding	86.3375	86.3263	76.395	76.505	1	1	0.00193574	0.00414537	0.948963	0.948966	1_to_1	identical gene model		3;5;4;5	4;5;5;3	4	4			GRC Housekeeping								0	EFO_0004833;EFO_0004308	0.19247	0
iPS	ENSG00000143321	HDGF	ENSG00000143321	ENSG00000143321	protein_coding	protein_coding	49.39	49.4225	51.655	51.64	1	1	0.000599906	0.621036	0.997041	0.997038	1_to_1	identical gene model		6;6;6;8;6;6;2;6;4;7	6;6;7;8;6;2;6;6;6;4	10	10			GRC Housekeeping								0	EFO_0005192	0.26741	0
iPS	ENSG00000143322	ABL2	ENSG00000143322	ENSG00000143322	protein_coding	protein_coding	8.55125	8.5525	8.265	8.285	1	1	0.00193574	0.00414537	0.606152	0.606152	1_to_1	identical gene model		13;11;10;12;8;12;12;2;7;13;12;2;2;2;10	12;13;12;11;12;12;13;10;10;7;8;2;2;2;2	15	15											0	EFO_0000478;EFO_0003865;MONDO_0005341;EFO_0001642;MONDO_0018531;EFO_0006318;EFO_1000417;MONDO_0016748;EFO_0001071;EFO_1000233;EFO_0005540	0.36958	1			yes
iPS	ENSG00000143324	XPR1	ENSG00000143324	ENSG00000143324	protein_coding	protein_coding	10.1487	10.1538	10.37	10.375	1	1	0.00193574	0.00414537	0.880962	0.880962	1_to_1	identical gene model		14;15;3;2;3	15;14;3;3;2	5	5							1	Basal ganglia calcification, idiopathic, 6	3	known_molec_cause	0	Orphanet_1980	0.74906	0
iPS	ENSG00000143333	RGS16	ENSG00000143333	ENSG00000143333	protein_coding	protein_coding	29.7838	29.795	28.63	28.65	1	1	0.00193574	0.00414537	0	0	1_to_1	identical gene model		5	5	1	1											0	EFO_0008328	0.43139	0
iPS	ENSG00000143337	TOR1AIP1	ENSG00000143337	ENSG00000143337	protein_coding	protein_coding	1.22875	1.22875	0.89	0.89	1	1	0.00193574	0.00414537	0.986815	0.986815	1_to_1	identical gene model		11;10;4;10;9;9;6;10;7;8;7;10	10;11;10;10;8;9;7;6;10;7;9;4	12	12							1	?Muscular dystrophy, autosomal recessive, with rigid spine and distal joint contractures	3	known_molec_cause	0	MONDO_0014900	0.68953	0
iPS	ENSG00000143340	FAM163A	ENSG00000143340	ENSG00000143340	protein_coding	protein_coding	0.38	0.38	0.34	0.34	1	1	0.00193574	0.00414537	0	0	1_to_1	identical gene model		5	5	1	1											0	EFO_0004318	0.23038	0
iPS	ENSG00000143341	HMCN1	ENSG00000143341	ENSG00000143341	protein_coding	protein_coding	7.58625	7.5925	5.84	5.835	1	1	0.00193574	0.00414537	0.189943	0.189943	1_to_1	identical gene model		107;6;3;13;4	107;13;4;3;6	5	5	new_contig_added, diff_parts_same_contig						1	{Macular degeneration, age-related, 1}	3	known_molec_cause	0	EFO_0004713	0.67189	0
iPS	ENSG00000143344	RGL1	ENSG00000143344	ENSG00000143344	protein_coding	protein_coding	0.185	0.185	0.185	0.185	0	0	0.00193574	0.00414537	0.990959	0.990959	1_to_1	identical gene model		19;18	19;18	2	2	new_contig_added, diff_parts_same_contig										0	EFO_0004736	0.41463	0
iPS	ENSG00000143353	LYPLAL1	ENSG00000143353	ENSG00000143353	protein_coding	protein_coding	5.43875	5.44125	5.275	5.275	1	1	0.00193574	0.00414537	0.990303	0.990303	1_to_1	identical gene model		5;5;4;6;4;4;3;5;5;2;5;4	4;5;4;5;5;6;5;4;4;5;3;2	12	12											0	EFO_0004713	0.36939	0
iPS	ENSG00000143355	LHX9	ENSG00000143355	ENSG00000143355	protein_coding	protein_coding					0	0			1	1	1_to_1	identical gene model		5;3;6;6;3;6;4;1	4;1;3;6;6;6;3;5	8	8											0	EFO_0004696	0.37574	0
iPS	ENSG00000143363	PRUNE1	ENSG00000143363	ENSG00000143363	protein_coding	protein_coding	3.63	3.6325	3.765	3.77	1	1	0.00193574	0.00414537	0.994685	0.994685	1_to_1	identical gene model		8;4;4;7;4;5;6;6;7;6;9	7;8;6;9;6;6;4;5;7;4;4	11	11			GRC Housekeeping				1	Neurodevelopmental disorder with microcephaly, hypotonia, and variable brain anomalies	3	known_molec_cause	0	MONDO_0060490	0.7653	0
iPS	ENSG00000143365	RORC	ENSG00000143365	ENSG00000143365	protein_coding	protein_coding	0.12	0.12	0.12	0.12	0	0	0.00193574	0.00414537	0.980728	0.980728	1_to_1	identical gene model		11;10;2;12;3;11;6;5	11;10;11;6;12;2;5;3	8	8	diff_parts_same_contig		GRC Housekeeping				1	Immunodeficiency 42	3	known_molec_cause	0	Orphanet_179006	0.63668	0
iPS	ENSG00000143367	TUFT1	ENSG00000143367	ENSG00000143367	protein_coding	protein_coding	0.83	0.83	0.83	0.83	0	0	0.00193574	0.00414537	0.999646	0.999646	1_to_1	identical gene model		8;12;13;11;3;4;7	11;12;13;8;7;3;4	7	7			GRC Housekeeping								0	MONDO_0005405	0.12327	0
iPS	ENSG00000143368	SF3B4	ENSG00000143368	ENSG00000143368	protein_coding	protein_coding	149.162	149.167	148.75	148.945	1	1	0.00193574	0.00414537	0.533466	0.533466	1_to_1	identical gene model		6;3	6;3	2	2	new_contig_added		Path Problem, GRC Housekeeping				1	Acrofacial dysostosis 1, Nager type	3	known_molec_cause	0	Orphanet_245	0.7035	0
iPS	ENSG00000143369	ECM1	ENSG00000143369	ENSG00000143369	protein_coding	protein_coding	0.495	0.496667	0.44	0.44	1	1	0.00193574	0.00414537	0.914542	0.914542	1_to_1	identical gene model		9;10;10;6;4;4;5	6;10;5;4;9;10;4	7	7			GRC Housekeeping				1	Urbach-Wiethe disease	3	known_molec_cause	0	Orphanet_530	0.73593	0
iPS	ENSG00000143373	ZNF687	ENSG00000143373	ENSG00000143373	protein_coding	protein_coding	2.68875	2.69125	2.16	2.16	1	1	0.00193574	0.00414537	0.996598	0.996598	1_to_1	identical gene model		10;9;8;2;2;7;3	2;7;9;10;8;3;2	7	7	diff_parts_same_contig		GRC Housekeeping				1	Paget disease of bone 6	3	known_molec_cause	0	EFO_0004261	0.61296	0
iPS	ENSG00000143374	TARS2	ENSG00000143374	ENSG00000143374	protein_coding	protein_coding	14.6675	14.6725	11.745	11.745	1	1	0.00193574	0.00414537	0.990423	0.990424	1_to_1	identical gene model		14;3;14;18;14;2;4;7;4;15;2;7;4;16	14;14;18;16;3;14;2;15;4;7;7;2;4;4	14	14	diff_parts_same_contig		GRC Housekeeping				1	Combined oxidative phosphorylation deficiency 21	3	known_molec_cause	0	EFO_0009032	0.64955	0
iPS	ENSG00000143375	CGN	ENSG00000143375	ENSG00000143375	protein_coding	protein_coding	31.2675	31.2987	24.37	24.365	1	1	0.00193574	0.00414537	0.836319	0.836319	1_to_1	identical gene model		21;5;3;3;3;6;2;2	2;2;21;3;5;3;6;3	8	8			GRC Housekeeping								0	EFO_0004532	0.39981	0
iPS	ENSG00000143376	SNX27	ENSG00000143376	ENSG00000143376	protein_coding	protein_coding	0.67	0.67	0.53	0.53	1	1	0.00193574	0.00414537	0.997345	0.997345	1_to_1	identical gene model		10;12;12;12;6;11;11;10;4;10;6;2;9;8;11;11;3;6	11;12;12;12;10;11;10;6;4;11;11;8;10;2;3;6;9;6	18	18	diff_parts_same_contig		GRC Housekeeping								0	Orphanet_33069	0.54025	0
iPS	ENSG00000143379	SETDB1	ENSG00000143379	ENSG00000143379	protein_coding	protein_coding	20.1962	20.2037	20.225	20.265	1	1	0.00193574	0.00414537	0.977836	0.977836	1_to_1	identical gene model		22;9;8;5;22;3;5;4;2;2;4;5;20;5;2;2;13	4;5;2;22;5;9;13;22;8;4;20;5;3;2;5;2;2	17	17			GRC Housekeeping								0	EFO_0000304	0.24095	1			yes
iPS	ENSG00000143382	ADAMTSL4	ENSG00000143382	ENSG00000143382	protein_coding	protein_coding	0.477143	1.16125	0.24	0.71	1	1	-1.15463	0.00619875	0.994504	0.987193	1_to_1	identical gene model		19;17;20;15;3;5;19;19	19;20;15;3;19;19;17;5	8	8			GRC Housekeeping				1	Ectopia lentis et pupillae;Ectopia lentis, isolated, autosomal recessive	3;3	known_molec_cause;known_molec_cause	0	Orphanet_1885	0.74334	0
iPS	ENSG00000143384	MCL1	ENSG00000143384	ENSG00000143384	protein_coding	protein_coding	9.21875	9.22875	7.08	7.075	1	1	0.00193574	0.00414537	0.992536	0.992536	1_to_1	identical gene model		2;3;2;4	4;3;2;2	4	4			GRC Housekeeping								0	EFO_0000702	0.34636	0
iPS	ENSG00000143387	CTSK	ENSG00000143387	ENSG00000143387	protein_coding	protein_coding	18.5012	18.5	19.005	19.005	1	1	0.00193574	0.00414537	0.530065	0.530065	1_to_1	identical gene model		8;5;3	8;3;5	3	3			GRC Housekeeping				1	Pycnodysostosis	3	known_molec_cause	1	Orphanet_763	0.82031	0
iPS	ENSG00000143390	RFX5	ENSG00000143390	ENSG00000143390	protein_coding	protein_coding	50.9425	50.9487	50.105	50.06	1	1	0.00193574	0.00414537	0.849762	0.849751	1_to_1	identical gene model		11;11;11;6;7;9;7;7;6;7;6;6;8;6;11;7;3;3;8;5;5	11;11;7;11;11;3;9;8;7;3;7;7;7;8;6;6;6;5;5;6;6	21	21	diff_parts_same_contig, new_contig_added		GRC Housekeeping				1	Bare lymphocyte syndrome, type II, complementation group C;Bare lymphocyte syndrome, type II, complementation group E	3;3	known_molec_cause;known_molec_cause	0	Orphanet_572	0.71475	0
iPS	ENSG00000143393	PI4KB	ENSG00000143393	ENSG00000143393	protein_coding	protein_coding	6.86	6.8625	5.365	5.365	1	1	0.00193574	0.00414537	0.992819	0.992827	1_to_1	identical gene model	0.999934	13;12;11;13;6;3;3;5;2;2;4;3;10	11;13;12;10;13;5;3;3;2;6;2;4;3	13	13	new_contig_added, diff_parts_same_contig		GRC Housekeeping								0	EFO_0000519	0.244	0
iPS	ENSG00000143398	PIP5K1A	ENSG00000143398	ENSG00000143398	protein_coding	protein_coding	7.04625	7.05125	8.01	8.03	1	1	0.00193574	0.00414537	0.998079	0.998079	1_to_1	identical gene model		15;16;14;15;6;2;14;4;3;2;5;3;4;4;4;4;4	4;15;16;15;14;14;2;3;6;4;5;4;4;3;2;4;4	17	17			GRC Housekeeping								0	EFO_0000304	0.2871	0
iPS	ENSG00000143401	ANP32E	ENSG00000143401	ENSG00000143401	protein_coding	protein_coding	6.23	6.2325	6.615	6.61	1	1	0.00193574	0.00414537	0.998307	0.998313	1_to_1	exon_count_diff		5;6;6;3;5;3;3;10;10;8	7;5;7;6;3;5;6;5;3;3	10	10	new_contig_added		Path Problem, GRC Housekeeping								0	EFO_0007993	0.26599	0
iPS	ENSG00000143409	MINDY1	ENSG00000143409	ENSG00000143409	protein_coding	protein_coding	1.53875	1.53875	1.16	1.155	1	1	0.00193574	0.00414537	0.983644	0.983644	1_to_1	identical gene model		10;11;11;6;10;2;11	11;10;11;11;10;2;6	7	7			GRC Housekeeping								0	EFO_0004696	0.19867	0
iPS	ENSG00000143412	ANXA9	ENSG00000143412	ENSG00000143412	protein_coding	protein_coding	6.0275	6.0275	5.13	5.13	1	1	0.00193574	0.00414537	0.152127	0.152127	1_to_1	identical gene model		14;5	5;14	2	2			GRC Housekeeping								0	EFO_0004696	0.35817	0
iPS	ENSG00000143416	SELENBP1	ENSG00000143416	ENSG00000143416	protein_coding	protein_coding	2.73625	2.7375	2.59	2.59	1	1	0.00193574	0.00414537	0.997312	0.997312	1_to_1	identical gene model		12;12;7;12;4;12;12;11;11;7;9;11;2;10;7;8;5;11;6	12;11;12;11;8;12;10;11;12;12;11;7;9;7;2;7;5;6;4	19	19	diff_parts_same_contig		GRC Housekeeping				1	Extraoral halitosis due to MTO deficiency	3	known_molec_cause	0	MONDO_0029144	0.58902	0
iPS	ENSG00000143418	CERS2	ENSG00000143418	ENSG00000143418	protein_coding	protein_coding	19.6825	19.6988	18.18	18.17	1	1	0.00193574	0.00414537	0.992422	0.992422	1_to_1	identical gene model		11;10;8;10;11;7;4;6;7;7;4;4;6;10	7;10;11;10;6;11;6;10;8;4;7;4;7;4	14	14			GRC Housekeeping								0	EFO_0005208	0.22084	0
iPS	ENSG00000143420	ENSA	ENSG00000143420	ENSG00000143420	protein_coding	protein_coding	314.675	314.581	305.625	305.525	1	1	0.00193574	0.00414537	0.909059	0.909059	1_to_1	identical gene model		3;5;3;3;4;5;2;4;5;4;3;2;5;3;4	5;4;4;5;5;5;4;3;3;3;2;3;3;4;2	15	15			GRC Housekeeping								0	EFO_0004842	0.27646	0
iPS	ENSG00000143429	LSP1P4	ENSG00000143429	ENSG00000143429	transcribed_unprocessed_pseudogene	transcribed_unprocessed_pseudogene	3.75714	2.31429	3.69	2.28	1	1	0.619521	0.0188042	0.790309	0.845844	1_to_1	identical gene model		2;4;3;3;4;3	3;3;4;3;4;2	6	6	diff_parts_same_contig		GRC Housekeeping, Localization Problem, Missing sequence, Path Problem, Gap	Path Problem	High Signal Region	High Signal Region					0	EFO_0000616	0.0036958	0
iPS	ENSG00000143434	SEMA6C	ENSG00000143434	ENSG00000143434	protein_coding	protein_coding	9.3725	9.37625	10.345	10.355	1	1	0.00193574	0.00414537	0.979391	0.979391	1_to_1	identical gene model		19;19;20;19;4;2;4;2;14;13	19;20;19;19;13;2;14;4;2;4	10	10			GRC Housekeeping								0	EFO_0004340	0.09215	0
iPS	ENSG00000143436	MRPL9	ENSG00000143436	ENSG00000143436	protein_coding	protein_coding	24.4275	24.435	24.9	24.9	1	1	0.00193574	0.00414537	0.988974	0.988974	1_to_1	identical gene model		6;7;3;2;7;3;7;5;6;5;2	7;7;3;6;2;7;6;5;5;3;2	11	11	diff_parts_same_contig		GRC Housekeeping								0	EFO_0003913	0.082554	0
iPS	ENSG00000143437	ARNT	ENSG00000143437	ENSG00000143437	protein_coding	protein_coding	3.19	3.18875	2.465	2.46	1	1	0.00193574	0.00414537	0.979539	0.979539	1_to_1	identical gene model		22;22;4;17;2;6;7;21;6;2;4;23	22;17;22;23;21;2;2;4;4;6;6;7	12	12			GRC Housekeeping				1	?Ondontochondrodysplasia 2 with hearing loss and diabetes	3	known_molec_cause	0	EFO_0008550;MONDO_0018531;EFO_0006318;EFO_1000417;MONDO_0016748;EFO_0005540;MONDO_0020638	0.36958	1			yes
iPS	ENSG00000143442	POGZ	ENSG00000143442	ENSG00000143442	protein_coding	protein_coding	10.5838	10.595	7.02	7.01	1	1	0.00193574	0.00414537	0.997126	0.997126	1_to_1	identical gene model		19;17;17;17;19;2;3;3;4;3;2;7;18;2;2;2;9;18;5;4;1	19;17;17;17;19;18;18;9;2;2;2;3;2;7;1;4;4;5;3;3	21	20	diff_parts_same_contig		GRC Housekeeping				1	White-Sutton syndrome	3	known_molec_cause	0	MONDO_0014606	0.69727	0
iPS	ENSG00000143443	C1orf56	ENSG00000143443	ENSG00000143443	protein_coding	protein_coding	10.3387	10.3387	9.96	9.95	1	1	0.00193574	0.00414537	0.767782	0.767782	1_to_1	identical gene model		2;3;2	2;3;2	3	3			GRC Housekeeping								0	Orphanet_404466	0.094292	0
iPS	ENSG00000143450	OAZ3	ENSG00000143450	ENSG00000143450	protein_coding	protein_coding	1.17667	1.17667	1.46	1.46	1	1	0.00193574	0.00414537	0.919378	0.919378	1_to_1	identical gene model	0.999195	6;6;6;5;3;4;6;2;5;4	5;6;6;6;5;6;3;2;4;4	10	10	new_contig_added, diff_parts_same_contig		GRC Housekeeping								0	EFO_0004509	0.17042	0
iPS	ENSG00000143452	HORMAD1	ENSG00000143452	ENSG00000143452	protein_coding	protein_coding					0	0					1_to_1	identical gene model		14;15;9;13;8;6;5;5	15;13;14;6;5;9;8;5	8	8			GRC Housekeeping								0	EFO_0003767	0.26946	0
iPS	ENSG00000143457	GOLPH3L	ENSG00000143457	ENSG00000143457	protein_coding	protein_coding	59.0513	59.055	57.835	57.875	1	1	0.00193574	0.00414537	0.328852	0.328852	1_to_1	identical gene model		5;6;2	5;6;2	3	3			GRC Housekeeping								0	EFO_0004587	0.20825	0
iPS	ENSG00000143458	GABPB2	ENSG00000143458	ENSG00000143458	protein_coding	protein_coding	1.82	1.82125	1.81	1.81	1	1	0.00193574	0.00414537	0.604274	0.604274	1_to_1	identical gene model		7;9;6;4;6;7	6;9;7;6;7;4	6	6			GRC Housekeeping								0	EFO_0004339	0.16432	0
iPS	ENSG00000143469	SYT14	ENSG00000143469	ENSG00000143469	protein_coding	protein_coding	0.2725	0.2725	0.315	0.315	1	1	0.00193574	0.00414537	0.990533	0.990535	1_to_1	identical gene model	0.999998	8;9;9;8;6;9;10;10;2	2;9;9;10;8;10;9;8;6	9	9	new_contig_added, diff_parts_same_contig						1	?Spinocerebellar ataxia, autosomal recessive 11	3	known_molec_cause	0	Orphanet_284271	0.46197	0
iPS	ENSG00000143473	KCNH1	ENSG00000143473	ENSG00000143473	protein_coding	protein_coding					0	0			1	1	1_to_1	identical gene model		11;12;4;5;12;12;2;7;11;7;10;9;12;5;2;12;7	12;12;12;11;11;12;12;2;5;10;7;5;9;7;7;2;4	17	17	new_contig_added, diff_parts_same_contig		Clone Problem	Clone Problem			1	Temple-Baraitser syndrome;Zimmermann-Laband syndrome 1	3;3	known_molec_cause;known_molec_cause	0	EFO_0009062	0.75282	0
iPS	ENSG00000143476	DTL	ENSG00000143476	ENSG00000143476	protein_coding	protein_coding	4.00875	4.015	3.02	3.02	1	1	0.00193574	0.00414537	0.986415	0.986415	1_to_1	identical gene model		15;2;13;4;2;14	14;15;13;4;2;2	6	6											0	EFO_0004339	0.65516	0
iPS	ENSG00000143479	DYRK3	ENSG00000143479	ENSG00000143479	protein_coding	protein_coding	3.28875	3.29	3.21	3.205	1	1	0.00193574	0.00414537	0.755663	0.755663	1_to_1	identical gene model		4;4;3;4;4;5	3;4;4;5;4;4	6	6	diff_parts_same_contig		Path Problem	Path Problem							0	EFO_0004526	0.37741	0
iPS	ENSG00000143486	EIF2D	ENSG00000143486	ENSG00000143486	protein_coding	protein_coding	29.6687	31.6288	28.045	30.085	1	1	-0.0755838	0.00414537	0.913793	0.909431	1_to_1	exon_count_diff		15;13;6;4;4;6;3;6;6;7;5	6;15;13;4;6;6;4;6;4;5;3	11	11	new_contig_added, diff_parts_same_contig		Path Problem	Path Problem							0	EFO_0007989	0.18878	0
iPS	ENSG00000143493	INTS7	ENSG00000143493	ENSG00000143493	protein_coding	protein_coding	7.29125	7.28625	6.325	6.325	1	1	0.00193574	0.00414537	0.991711	0.991711	1_to_1	identical gene model		20;20;20;19;3;5;3;21;8;3;4	21;20;20;20;19;3;8;5;3;3;4	11	11											0	EFO_0004980	0.23039	0
iPS	ENSG00000143494	VASH2	ENSG00000143494	ENSG00000143494	protein_coding	protein_coding	114.77	114.819	99.705	99.83	1	1	0.00193574	0.00414537	0.864834	0.864834	1_to_1	identical gene model		6;6;6;9;7;9;2;2;3;2;7;2	9;9;3;6;6;6;7;2;7;2;2;2	12	12	diff_parts_same_contig										0	EFO_0006941	0.3436	0
iPS	ENSG00000143498	TAF1A	ENSG00000143498	ENSG00000143498	protein_coding	protein_coding	6.02125	6.01875	5.84	5.845	1	1	0.00193574	0.00414537	0.96537	0.96537	1_to_1	identical gene model		12;11;11;8;7;3;8	12;11;11;8;8;3;7	7	7	diff_parts_same_contig										0	MONDO_0015470;Orphanet_154	0.36958	0
iPS	ENSG00000143499	SMYD2	ENSG00000143499	ENSG00000143499	protein_coding	protein_coding	0.631429	0.631429	0.51	0.51	1	1	0.00193574	0.00414537	0.983277	0.983277	1_to_1	identical gene model		12;3;11;10;3;11	11;10;12;11;3;3	6	6											0	EFO_0004696	0.3709	0
iPS	ENSG00000143502	SUSD4	ENSG00000143502	ENSG00000143502	protein_coding	protein_coding	3.285	3.28375	3.135	3.135	1	1	0.00193574	0.00414537	0.982805	0.982805	1_to_1	identical gene model		4;8;6;9;3;2;8;9;3;8	8;9;8;9;8;2;3;6;3;4	10	10	new_contig_added										0	EFO_0007875	0.30546	0
iPS	ENSG00000143507	DUSP10	ENSG00000143507	ENSG00000143507	protein_coding	protein_coding	0.67375	0.675	0.61	0.61	1	1	0.00193574	0.00414537	0.855751	0.855751	1_to_1	identical gene model		4;3;3;3	4;3;3;3	4	4											0	EFO_0004784	0.41834	0
iPS	ENSG00000143512	HHIPL2	ENSG00000143512	ENSG00000143512	protein_coding	protein_coding	0.18	0.18	0.185	0.185	1	1	0.00193574	0.00414537	0.586905	0.586905	1_to_1	identical gene model		9;5;4;3	4;9;5;3	4	4	diff_parts_same_contig										0	EFO_0003913	0.15429	0
iPS	ENSG00000143514	TP53BP2	ENSG00000143514	ENSG00000143514	protein_coding	protein_coding	2.73429	2.73571	2.74	2.74	1	1	0.00193574	0.00414537	0.998474	0.998474	1_to_1	identical gene model		18;19;2;3;3;3;5;3;8;4;2;5;5;11	18;19;8;11;5;3;4;2;3;2;5;5;3;3	14	14											0	EFO_0000181	0.29403	0
iPS	ENSG00000143515	ATP8B2	ENSG00000143515	ENSG00000143515	protein_coding	protein_coding	2.11375	2.1125	2.08	2.085	1	1	0.00193574	0.00414537	0.997398	0.997398	1_to_1	identical gene model		12;28;3;14;3;2;28	12;3;28;28;14;2;3	7	7	diff_parts_same_contig		GRC Housekeeping								0	EFO_0005192	0.26665	0
iPS	ENSG00000143520	FLG2	ENSG00000143520	ENSG00000143520	protein_coding	protein_coding					0	0					1_to_1	identical gene model		3	3	1	1			GRC Housekeeping				1	Peeling skin syndrome 6	3	known_molec_cause	0	MONDO_0054852	0.53738	0
iPS	ENSG00000143536	CRNN	ENSG00000143536	ENSG00000143536	protein_coding	protein_coding					0	0					1_to_1	identical gene model		3	3	1	1			GRC Housekeeping								0	EFO_0005922	0.39292	0
iPS	ENSG00000143537	ADAM15	ENSG00000143537	ENSG00000143537	protein_coding	protein_coding	8.2325	8.23625	8.1	8.09	1	1	0.00193574	0.00414537	0.997017	0.997016	1_to_1	identical gene model		21;22;23;22;20;21;14;15;23;9;20;6;2;3;2;23;9;5;3;9;4;10;9;3;23;22;22;21;5;5;4;4	9;4;9;22;22;22;20;21;23;23;22;5;3;21;20;23;14;4;10;21;5;15;23;4;2;3;9;9;5;6;3;2	32	32			GRC Housekeeping								0	EFO_0004535	0.28146	0
iPS	ENSG00000143543	JTB	ENSG00000143543	ENSG00000143543	protein_coding	protein_coding	32.5625	32.5675	31.615	31.6	1	1	0.00193574	0.00414537	0.976036	0.976036	1_to_1	identical gene model		5;5;4;4;5;3	5;5;4;4;5;3	6	6			GRC Housekeeping								0	Orphanet_891	0.041271	0
iPS	ENSG00000143545	RAB13	ENSG00000143545	ENSG00000143545	protein_coding	protein_coding	25.365	25.3725	23.72	23.71	1	1	0.00193574	0.00414537	0.978754	0.978754	1_to_1	identical gene model		8;3;5;8;8	8;8;3;8;5	5	5			GRC Housekeeping								0	EFO_0000181	0.093423	0
iPS	ENSG00000143546	S100A8	ENSG00000143546	ENSG00000143546	protein_coding	protein_coding					0	0			1	1	1_to_1	identical gene model		3;3;2	3;3;2	3	3	diff_parts_same_contig		GRC Housekeeping				1	[Axillary odor, variation in];[Colostrum secretion, variation in];[Earwax, wet/dry]	3;3;3	known_molec_cause;known_molec_cause;known_molec_cause	0	MONDO_0003778	0.36958	0
iPS	ENSG00000143549	TPM3	ENSG00000143549	ENSG00000143549	protein_coding	protein_coding	14.2912	14.2988	12.57	12.56	1	1	0.00193574	0.00414537	0.998789	0.998788	1_to_1	identical gene model		9;8;8;8;9;8;7;9;5;10;8;8;4;4;5;4;2;4;7;5;4;3;7;10;8;6;9	7;8;4;5;8;9;8;7;6;9;7;9;9;4;8;8;8;10;10;2;5;8;4;5;4;4;3	27	27			GRC Housekeeping				1	CAP myopathy 1;Myopathy, congenital, with fiber-type disproportion;Nemaline myopathy 1, autosomal dominant or recessive	3;3;3	known_molec_cause;known_molec_cause;known_molec_cause	1	Orphanet_2020	0.80178	1			yes
iPS	ENSG00000143552	NUP210L	ENSG00000143552	ENSG00000143552	protein_coding	protein_coding					0	0			0.8	0.8	1_to_1	identical gene model		38;16;40	40;16;38	3	3			GRC Housekeeping								0	EFO_0004309	0.39276	0
iPS	ENSG00000143553	SNAPIN	ENSG00000143553	ENSG00000143553	protein_coding	protein_coding	25.7787	25.785	23.905	23.905	1	1	0.00193574	0.00414537	0.901965	0.901965	1_to_1	identical gene model		4;3;3;2	4;3;3;2	4	4			GRC Housekeeping								0	HP_0012443	0.2661	0
iPS	ENSG00000143554	SLC27A3	ENSG00000143554	ENSG00000143554	protein_coding	protein_coding	5.50875	5.5125	5.2	5.195	1	1	0.00193574	0.00414537	0.974767	0.974767	1_to_1	identical gene model		10;2;3;9;3;3;2;5;11;5;2;5;10	10;11;2;10;5;9;3;2;5;5;3;3;2	13	13			Variation, GRC Housekeeping	Variation							0	EFO_0004339	0.20169	0
iPS	ENSG00000143556	S100A7	ENSG00000143556	ENSG00000143556	protein_coding	protein_coding					0	0					1_to_1	identical gene model		3;3	3;3	2	2	diff_parts_same_contig		GRC Housekeeping								0	EFO_0000571	0.23099	1			yes
iPS	ENSG00000143569	UBAP2L	ENSG00000143569	ENSG00000143569	protein_coding	protein_coding	38.125	38.1425	37.94	37.93	1	1	0.00193574	0.00414537	0.993259	0.993259	1_to_1	identical gene model		27;25;26;11;10;10;27;11;10;6;8;5;4;4;3;2;4;5;7;25	25;27;25;6;10;11;27;10;8;26;4;7;4;11;10;5;3;4;5;2	20	20			GRC Housekeeping								0	EFO_0004308	0.19281	0
iPS	ENSG00000143570	SLC39A1	ENSG00000143570	ENSG00000143570	protein_coding	protein_coding	5.91875	5.925	3.695	3.695	1	1	0.00193574	0.00414537	0.998703	0.998703	1_to_1	identical gene model		5;4;4;3;5;4;3;3;5;4	3;5;4;4;3;4;5;5;4;3	10	10			GRC Housekeeping								0	EFO_0008111	0.13611	0
iPS	ENSG00000143575	HAX1	ENSG00000143575	ENSG00000143575	protein_coding	protein_coding	16.4887	16.49	16.555	16.52	1	1	0.00193574	0.00414537	0.995785	0.995785	1_to_1	identical gene model		7;6;7;7;4;5;3;7;4;6;6	7;7;7;7;6;3;6;6;5;4;4	11	11			GRC Housekeeping				1	Neutropenia, severe congenital 3, autosomal recessive	3	known_molec_cause	1	MONDO_0012548	0.81122	0
iPS	ENSG00000143578	CREB3L4	ENSG00000143578	ENSG00000143578	protein_coding	protein_coding	12.415	12.4213	13.08	13.105	1	1	0.00193574	0.00414537	0.988606	0.988606	1_to_1	identical gene model		10;10;5;10;10;4;6;6;6;2;3;3;5	3;6;10;10;6;5;10;10;3;5;2;4;6	13	13			GRC Housekeeping								0	EFO_0004875	0.12134	0
iPS	ENSG00000143590	EFNA3	ENSG00000143590	ENSG00000143590	protein_coding	protein_coding	21.6638	21.6562	22.445	22.44	1	1	0.00193574	0.00414537	0.662051	0.662051	1_to_1	identical gene model		5;3;4	5;3;4	3	3			GRC Housekeeping								0	EFO_0004841	0.13547	0
iPS	ENSG00000143595	AQP10	ENSG00000143595	ENSG00000143595	protein_coding	protein_coding	0.115	0.115	0.115	0.115	0	0			0.666667	0.666667	1_to_1	identical gene model		6;4;5	4;6;5	3	3	diff_parts_same_contig		GRC Housekeeping								0	EFO_0005192	0.38863	0
iPS	ENSG00000143603	KCNN3	ENSG00000143603	ENSG00000143603	protein_coding	protein_coding					0	0	0.00193574	0.00414537	0.998628	0.998628	1_to_1	identical gene model		8;8;8;3;9	8;9;3;8;8	5	5			GRC Housekeeping				1	Zimmermann-Laband syndrome 3	3	known_molec_cause	0	MONDO_0000200	0.63697	0
iPS	ENSG00000143612	C1orf43	ENSG00000143612	ENSG00000143612	protein_coding	protein_coding	11.5738	11.5775	12.99	13.005	1	1	0.00193574	0.00414537	0.997999	0.997999	1_to_1	identical gene model		6;5;5;6;6;7;8;2;3;6;8	8;8;6;5;7;6;6;2;3;6;5	11	11			GRC Housekeeping								0	EFO_0004527	0.067903	0
iPS	ENSG00000143614	GATAD2B	ENSG00000143614	ENSG00000143614	protein_coding	protein_coding	13.5538	13.555	12.865	12.86	1	1	0.00193574	0.00414537	0.383696	0.383696	1_to_1	identical gene model		11;5;11;11;5;2;4;2;2;2;4;2	4;11;11;11;2;5;5;4;2;2;2;2	12	12			Variation, GRC Housekeeping	Variation			1	GAND syndrome	3	known_molec_cause	0	Orphanet_363686	0.74394	0
iPS	ENSG00000143621	ILF2	ENSG00000143621	ENSG00000143621	protein_coding	protein_coding	45.9312	45.92	51.03	50.965	1	1	0.00193574	0.00414537	0.995161	0.995161	1_to_1	identical gene model		14;6;6;5;14	14;14;5;6;6	5	5			Variation, GRC Housekeeping	Variation							0	EFO_0000702	0.074717	0
iPS	ENSG00000143622	RIT1	ENSG00000143622	ENSG00000143622	protein_coding	protein_coding	7.77625	7.77375	7.635	7.62	1	1	0.00193574	0.00414537	0.948592	0.948592	1_to_1	identical gene model		6;6;7;2;5;5;4;5;7	6;7;5;6;7;5;5;4;2	9	9	diff_parts_same_contig		GRC Housekeeping				1	Noonan syndrome 8	3	known_molec_cause	1	MONDO_0018997	0.82632	0
iPS	ENSG00000143624	INTS3	ENSG00000143624	ENSG00000143624	protein_coding	protein_coding	12.1225	12.1312	10.07	10.075	1	1	0.00193574	0.00414537	0.975679	0.975679	1_to_1	identical gene model		30;9;10;31;25;6;29;2;18;23;3	30;31;29;23;25;6;18;2;10;9;3	11	11			Variation, GRC Housekeeping	Variation							0	EFO_0000178	0.15753	0
iPS	ENSG00000143627	PKLR	ENSG00000143627	ENSG00000143627	protein_coding	protein_coding	0.405714	0.405714	0.46	0.46	1	1	0.00193574	0.00414537	0.96674	0.96674	1_to_1	identical gene model		11;11;5	11;11;5	3	3	diff_parts_same_contig		Variation, Clone Problem, GRC Housekeeping	Variation, Clone Problem			1	Adenosine triphosphate, elevated, of erythrocytes;Pyruvate kinase deficiency	3;3	known_molec_cause;known_molec_cause	1	Orphanet_766	0.83922	0
iPS	ENSG00000143630	HCN3	ENSG00000143630	ENSG00000143630	protein_coding	protein_coding	3.375	3.375	3.035	3.035	1	1	0.00193574	0.00414537	0.775216	0.775216	1_to_1	identical gene model		8;5;2;8	8;8;5;2	4	4	diff_parts_same_contig		Variation, Clone Problem, GRC Housekeeping	Variation, Clone Problem							0	Orphanet_766	0.18218	0
iPS	ENSG00000143631	FLG	ENSG00000143631	ENSG00000143631	protein_coding	protein_coding	0.123333	0.123333	0.1	0.1	1	1	0.00193574	0.00414537	0.302778	0.302778	1_to_1	identical gene model		3	3	1	1			GRC Housekeeping				1	Ichthyosis vulgaris;{Dermatitis, atopic, susceptibility to, 2}	3;3	known_molec_cause;known_molec_cause	0	EFO_0000274	0.78327	0
iPS	ENSG00000143632	ACTA1	ENSG00000143632	ENSG00000143632	protein_coding	protein_coding	31.6638	31.69	31.8	31.85	1	1	0.00193574	0.00414537	0.730221	0.730221	1_to_1	identical gene model		6;7	7;6	2	2							1	?Myopathy, scapulohumeroperoneal;Arthrogryposis multiplex congenita 6;CAP myopathy 1;Muscular dystrophy, rigid spine, 1;Myopathy, actin, congenital, with cores;Myopathy, actin, congenital, with excess of thin myofilaments;Myopathy, congenital, with fiber-type disproportion;Myopathy, congenital, with fiber-type disproportion;Myopathy, congenital, with fiber-type disproportion 1;Nemaline myopathy 1, autosomal dominant or recessive;Nemaline myopathy 2, autosomal recessive;Nemaline myopathy 3, autosomal dominant or recessive	3;3;3;3;3;3;3;3;3;3;3;3	known_molec_cause;known_molec_cause;known_molec_cause;known_molec_cause;known_molec_cause;known_molec_cause;known_molec_cause;known_molec_cause;known_molec_cause;known_molec_cause;known_molec_cause;known_molec_cause	1	Orphanet_607	0.8243	0
iPS	ENSG00000143633	C1orf131	ENSG00000143633	ENSG00000143633	protein_coding	protein_coding	10.385	10.3837	10.56	10.56	1	1	0.00193574	0.00414537	0.940806	0.940806	1_to_1	identical gene model		6;7;7;6;2;2;6;3	6;7;7;6;2;6;3;2	8	8	diff_parts_same_contig										0	Orphanet_93951	0.046552	0
iPS	ENSG00000143641	GALNT2	ENSG00000143641	ENSG00000143641	protein_coding	protein_coding	17.0063	17.0225	13.62	13.625	1	1	0.00193574	0.00414537	0.945281	0.945281	1_to_1	identical gene model		16;6;2;2;7	7;16;2;6;2	5	5	new_contig_added, diff_parts_same_contig						1	Congenital disorder of glycosylation, type IIt	3	known_molec_cause	0	MONDO_0030043	0.66122	0
iPS	ENSG00000143643	TTC13	ENSG00000143643	ENSG00000143643	protein_coding	protein_coding	4.27625	4.28	4.585	4.585	1	1	0.00193574	0.00414537	0.947062	0.947062	1_to_1	identical gene model		23;21;8;5;9;4;2;4;5	23;21;5;4;9;5;2;4;8	9	9	new_contig_added, diff_parts_same_contig										0	EFO_0004339	0.22862	0
iPS	ENSG00000143653	SCCPDH	ENSG00000143653	ENSG00000143653	protein_coding	protein_coding	98.1012	98.0725	98.385	98.27	1	1	0.00210898	0.00414537	0	0	1_to_1	identical gene model		12	12	1	1											0	EFO_0004584	0.36656	0
iPS	ENSG00000143669	LYST	ENSG00000143669	ENSG00000143669	protein_coding	protein_coding	0.365	0.366667	0.32	0.32	1	1	0.00193574	0.00414537	0.957375	0.957375	1_to_1	identical gene model		53;53;3;2;12;4;3;22;6;4;23;2	53;22;53;2;6;3;4;23;2;12;4;3	12	12	new_contig_added, diff_parts_same_contig						1	Chediak-Higashi syndrome	3	known_molec_cause	1	MONDO_0008963	0.81935	0
iPS	ENSG00000143674	MAP3K21	ENSG00000143674	ENSG00000143674	protein_coding	protein_coding	1.35714	1.35857	0.9	0.9	1	1	0.00193574	0.00414537	0.983071	0.983071	1_to_1	identical gene model		4;6;10	10;6;4	3	3											0	EFO_0005537	0.078721	0
iPS	ENSG00000143702	CEP170	ENSG00000143702	ENSG00000143702	protein_coding	protein_coding	4.54125	4.5475	2.665	2.665	1	1	0.00193574	0.00414537	0.997553	0.997553	1_to_1	identical gene model		15;20;19;19;6;4;2;5;6;3;5;2;2;4;7;8;4;4;3;6;4;3;4;5;3	20;19;19;5;7;15;3;4;8;4;2;6;6;2;4;2;4;3;5;3;6;5;4;4;3	25	25	new_contig_added, diff_parts_same_contig										0	EFO_0006336	0.45366	0
iPS	ENSG00000143727	ACP1	ENSG00000143727	ENSG00000143727	protein_coding	protein_coding	27.0688	27.025	24.765	24.51	1	1	0.00389594	0.129137	0.991215	0.991229	1_to_1	identical gene model		6;6;4;6;3;5;3;7;7;3;4;2;6	2;6;5;3;7;3;6;4;4;6;7;6;3	13	13											0	EFO_0008213	0.3082	0
iPS	ENSG00000143740	SNAP47	ENSG00000143740	ENSG00000143740	protein_coding	protein_coding	2.03875	2.0375	1.915	1.915	1	1	0.00193574	0.00414537	0.998199	0.998199	1_to_1	identical gene model		5;5;4;4;5;2;3;4;2;3;3;2;5	3;2;3;4;3;5;5;4;5;5;2;2;4	13	13	new_contig_added, diff_parts_same_contig										0	EFO_0004339	0.21829	0
iPS	ENSG00000143742	SRP9	ENSG00000143742	ENSG00000143742	protein_coding	protein_coding	203.412	203.549	181.55	181.6	1	1	0.00193574	0.00414537	0.976189	0.976189	1_to_1	identical gene model		3;4;4;3;3;3;5;3;3	3;3;3;3;4;5;3;3;4	9	9	new_contig_added, diff_parts_same_contig										0	EFO_0004526	0.21101	0
iPS	ENSG00000143748	NVL	ENSG00000143748	ENSG00000143748	protein_coding	protein_coding	5.7175	5.71625	5.535	5.53	1	1	0.00193574	0.00414537	0.997896	0.997896	1_to_1	identical gene model		23;21;22;7;6;7;2;12;3;5;22;21;4;7;4;24;5;4;7;5;4;4;6;2	22;21;4;5;5;4;24;23;22;21;6;2;12;7;4;7;7;4;6;2;7;5;4;3	24	24											0	EFO_0005091	0.091988	0
iPS	ENSG00000143751	SDE2	ENSG00000143751	ENSG00000143751	protein_coding	protein_coding	20.6212	20.635	18.64	18.635	1	1	0.00193574	0.00414537	0	0	1_to_1	identical gene model		7	7	1	1											0	EFO_0004747	0.080775	0
iPS	ENSG00000143753	DEGS1	ENSG00000143753	ENSG00000143753	protein_coding	protein_coding	65.1213	65.1287	66.75	66.665	1	1	0.00193574	0.00414537	0.788586	0.788586	1_to_1	identical gene model		3;4;3;2;3	3;3;4;2;3	5	5							1	Leukodystrophy, hypomyelinating, 18	3	known_molec_cause	0	Orphanet_68356	0.74385	0
iPS	ENSG00000143756	FBXO28	ENSG00000143756	ENSG00000143756	protein_coding	protein_coding	36.9275	36.9288	35.03	35.05	1	1	0.00193574	0.00414537	0.486357	0.486357	1_to_1	identical gene model		5;4;3;2;4	5;4;4;3;2	5	5							1	Developmental and epileptic encephalopathy 100	3	known_molec_cause	0	EFO_0004526	0.24008	0
iPS	ENSG00000143761	ARF1	ENSG00000143761	ENSG00000143761	protein_coding	protein_coding	27.0038	27.0287	17.24	17.235	1	1	0.00193574	0.00414537	0.99525	0.99525	1_to_1	identical gene model		5;5;5;4;2;6;4;5;5;5;3;5;5;5	5;5;4;5;5;6;4;5;5;5;2;5;5;3	14	14							1	Periventricular nodular heterotopia 8	3	known_molec_cause	0	Orphanet_98892	0.68648	0
iPS	ENSG00000143768	LEFTY2	ENSG00000143768	ENSG00000143768	protein_coding	protein_coding	0.336	0.336	0.12	0.12	1	1	0.00193574	0.00414537	0.995801	0.995801	1_to_1	identical gene model		4;5;2	5;4;2	3	3	diff_parts_same_contig										0	MONDO_0018677	0.23113	0
iPS	ENSG00000143771	CNIH4	ENSG00000143771	ENSG00000143771	protein_coding	protein_coding	17.5987	17.5975	17.22	17.205	1	1	0.00193574	0.00414537	0.987189	0.987189	1_to_1	identical gene model		5;4;4;5;5;4;2;3	4;4;5;5;4;5;3;2	8	8											0	EFO_0010700	0.29396	0
iPS	ENSG00000143772	ITPKB	ENSG00000143772	ENSG00000143772	protein_coding	protein_coding	0.6575	0.65875	0.635	0.64	1	1	0.00193574	0.00414537	0.974071	0.974071	1_to_1	identical gene model		7;3;8	7;8;3	3	3	diff_parts_same_contig										0	EFO_0004842	0.467	0
iPS	ENSG00000143774	GUK1	ENSG00000143774	ENSG00000143774	protein_coding	protein_coding	40.435	40.4375	38.455	38.465	1	1	0.00193574	0.00414537	0.991164	0.991165	1_to_1	identical gene model		9;7;8;8;8;9;8;7;8;8;7;8;8;6;6;6;3;2;4;2;5;3;4;3;3;3;4;3;4;7;2;6;2;9;7;6;6;7;3	8;8;6;6;7;2;4;8;9;7;9;8;9;7;8;8;7;8;4;2;6;3;5;7;8;4;7;4;3;2;6;6;6;3;3;3;3;2;3	39	39											0	EFO_0000174;EFO_0000637	0.19357	0
iPS	ENSG00000143776	CDC42BPA	ENSG00000143776	ENSG00000143776	protein_coding	protein_coding	2.28	2.2825	1.78	1.78	1	1	0.00193574	0.00414537	0.998621	0.998621	1_to_1	identical gene model		37;36;37;35;36;10;16;23;21;4;2;5;5	37;35;36;36;37;21;23;10;16;5;2;5;4	13	13											0	EFO_0006937	0.35413	0
iPS	ENSG00000143786	CNIH3	ENSG00000143786	ENSG00000143786	protein_coding	protein_coding	7.88125	7.88125	8.13	8.12	1	1	0.00193574	0.00414537	0.521858	0.521858	1_to_1	identical gene model		6;3;2;6;8;2;7;3;6;4;6;3;4;6	6;8;7;6;6	14	5											0	EFO_0005192	0.43535	0
iPS	ENSG00000143793	C1orf35	ENSG00000143793	ENSG00000143793	protein_coding	protein_coding	16.39	16.3888	15.05	15.045	1	1	0.00193574	0.00414537	0.924878	0.924878	1_to_1	identical gene model		8;6;5;9;7;3;5	5;8;7;9;5;6;3	7	7											0	EFO_0005423	0.033592	0
iPS	ENSG00000143797	MBOAT2	ENSG00000143797	ENSG00000143797	protein_coding	protein_coding	26.095	26.1013	25.62	25.655	1	1	0.00193574	0.00414537	0.620942	0.620942	1_to_1	identical gene model		13;4;7;7;2;7;6;3;13;3	13;7;3;2;13;3;6;7;7;4	10	10	new_contig_added, diff_parts_same_contig										0	EFO_0005271	0.27794	0
iPS	ENSG00000143799	PARP1	ENSG00000143799	ENSG00000143799	protein_coding	protein_coding	585.601	585.702	590.325	590.77	1	1	0.00195019	0.00414537	0.657603	0.657597	1_to_1	identical gene model		2;4;23;4;2;4;8;2;5;3	23;8;4;2;2;5;4;4;3;2	10	10	diff_parts_same_contig						1	Leukodystrophy, hypomyelinating, 15	3	known_molec_cause	0	MONDO_0008170	0.64953	0
iPS	ENSG00000143801	PSEN2	ENSG00000143801	ENSG00000143801	protein_coding	protein_coding	6.49625	6.50125	5.555	5.56	1	1	0.00193574	0.00414537	0.991207	0.991207	1_to_1	identical gene model		13;13;13;6;5;9;3;5;2;4;11	4;13;5;13;2;6;13;11;9;3;5	11	11							1	Alzheimer disease-4;Cardiomyopathy, dilated, 1V	3;3	known_molec_cause;known_molec_cause	0	Orphanet_1020	0.71446	0
iPS	ENSG00000143811	PYCR2	ENSG00000143811	ENSG00000143811	protein_coding	protein_coding	12.655	12.66	12.765	12.75	1	1	0.00193574	0.00414537	0.990394	0.990394	1_to_1	identical gene model		7;4;2;2;3;5;5;6;9	6;9;7;5;2;4;5;3;2	9	9	diff_parts_same_contig						1	Leukodystrophy, hypomyelinating, 10	3	known_molec_cause	0	Orphanet_68356	0.52614	0
iPS	ENSG00000143815	LBR	ENSG00000143815	ENSG00000143815	protein_coding	protein_coding	2.77375	2.77875	2.33	2.335	1	1	0.00193574	0.00414537	0.997793	0.997793	1_to_1	identical gene model		14;14;2;3;5;2;2;2;15	14;14;15;2;3;2;5;2;2	9	9							1	?Reynolds syndrome;Greenberg skeletal dysplasia;Pelger-Huet anomaly;Rhizomelic skeletal dysplasia with or without Pelger-Huet anomaly	3;3;3;3	known_molec_cause;known_molec_cause;known_molec_cause;known_molec_cause	1	MONDO_0008974	0.80405	0
iPS	ENSG00000143816	WNT9A	ENSG00000143816	ENSG00000143816	protein_coding	protein_coding	2.58125	2.5825	2.57	2.57	1	1	0.00193574	0.00414537	0	0	1_to_1	identical gene model		4	4	1	1											0	EFO_0004339	0.36642	0
iPS	ENSG00000143819	EPHX1	ENSG00000143819	ENSG00000143819	protein_coding	protein_coding	2.715	2.715	2.465	2.47	1	1	0.00193574	0.00414537	0.997985	0.997985	1_to_1	identical gene model		9;9;4;4;2;9	4;9;4;9;9;2	6	6	diff_parts_same_contig, new_contig_added										0	EFO_0004696	0.37624	0
iPS	ENSG00000143839	REN	ENSG00000143839	ENSG00000143839	protein_coding	protein_coding	0.19	0.19	0.19	0.19	0	0			0.8	0.8	1_to_1	identical gene model		10;12	10;12	2	2							1	Renal tubular dysgenesis;Tubulointerstitial kidney disease, autosomal dominant, 4;[Hyperproreninemia]	3;3;3	known_molec_cause;known_molec_cause;known_molec_cause	0	MONDO_0017609	0.74728	0
iPS	ENSG00000143842	SOX13	ENSG00000143842	ENSG00000143842	protein_coding	protein_coding	15.1638	15.1813	11.135	11.13	1	1	-0.00246294	0.596382	0.985067	0.985039	1_to_1	identical gene model		11;7;14;6;3;2;5;3;3;13	7;14;3;3;2;5;13;11;6;3	10	10											0	MONDO_0011962	0.18479	0
iPS	ENSG00000143845	ETNK2	ENSG00000143845	ENSG00000143845	protein_coding	protein_coding	4.04375	3.91375	2.34	2.34	1	1	0.00815487	0.253014	0.984098	0.984171	1_to_1	identical gene model		5;8;8;5;6;3;4;5;5;2;3	8;8;5;5;5;3;6;5;4;2	11	10											0	EFO_0006940	0.28435	0
iPS	ENSG00000143847	PPFIA4	ENSG00000143847	ENSG00000143847	protein_coding	protein_coding	2.06125	2.0625	1.38	1.38	1	1	0.00193574	0.00414537	0.981545	0.981545	1_to_1	identical gene model		17;33;29;35;5;2;3;2;5;16;24;2;3	29;33;35;3;24;17;16;2;5;3;5;2;2	13	13											0	EFO_0000275	0.35615	0
iPS	ENSG00000143850	PLEKHA6	ENSG00000143850	ENSG00000143850	protein_coding	protein_coding	2.17125	2.1725	1.92	1.92	1	1	0.00193574	0.00414537	0.858153	0.858153	1_to_1	identical gene model		23;23;2;5;27;8	23;27;23;8;2;5	6	6	diff_parts_same_contig										0	EFO_0004309	0.34017	0
iPS	ENSG00000143851	PTPN7	ENSG00000143851	ENSG00000143851	protein_coding	protein_coding	0.24	0.245	0.24	0.245	0	0			0.980934	0.980934	1_to_1	identical gene model		10;9;5;8;5;5;2;6;10;6;5;9;5;3;3;7;11;10;4	10;9;11;8;10;9;10;7;6;4;5;6;5;5;5;5;3;3;2	19	19	diff_parts_same_contig										0	EFO_0007992	0.35389	0
iPS	ENSG00000143858	SYT2	ENSG00000143858	ENSG00000143858	protein_coding	protein_coding	0.3375	0.3375	0.34	0.34	1	1	0.00193574	0.00414537	0.993087	0.993087	1_to_1	identical gene model		9;9	9;9	2	2							1	Myasthenic syndrome, congenital, 7A, presynaptic, and distal motor neuropathy, autosomal dominant;Myasthenic syndrome, congenital, 7B, presynaptic, autosomal recessive	3;3	known_molec_cause;known_molec_cause	0	Orphanet_590	0.68667	0
iPS	ENSG00000143862	ARL8A	ENSG00000143862	ENSG00000143862	protein_coding	protein_coding	24.0113	24.0138	23.355	23.33	1	1	0.00193574	0.00414537	0.872345	0.872345	1_to_1	identical gene model		7;3;3;6	7;6;3;3	4	4	diff_parts_same_contig										0	EFO_0004340	0.22463	0
iPS	ENSG00000143867	OSR1	ENSG00000143867	ENSG00000143867	protein_coding	protein_coding	0.13	0.13	0.13	0.13	0	0	0.00193574	0.00414537	0.725	0.725	1_to_1	identical gene model		3;2;2	3;2;2	3	3											0	EFO_0007149	0.30729	0
iPS	ENSG00000143869	GDF7	ENSG00000143869	ENSG00000143869	protein_coding	protein_coding	0.1	0.1	0.1	0.1	0	0	0.00193574	0.00414537	0.583929	0.583929	1_to_1	identical gene model		2	2	1	1	diff_parts_same_contig										0	EFO_0009552	0.3582	0
iPS	ENSG00000143870	PDIA6	ENSG00000143870	ENSG00000143870	protein_coding	protein_coding	37.9575	37.9862	33.635	33.615	1	1	0.00193574	0.00414537	0.995443	0.995443	1_to_1	identical gene model		13;14;15;14;5;5;14;14	13;14;15;14;14;14;5	8	7	diff_parts_same_contig										0	EFO_0004784	0.47705	0
iPS	ENSG00000143878	RHOB	ENSG00000143878	ENSG00000143878	protein_coding	protein_coding	29.5038	29.5113	26.835	26.88	1	1	0.00193574	0.00414537	0	0	1_to_1	identical gene model		1	1	1	1	diff_parts_same_contig										0	EFO_0000304	0.2528	0
iPS	ENSG00000143882	ATP6V1C2	ENSG00000143882	ENSG00000143882	protein_coding	protein_coding	0.511667	0.515	0.25	0.25	1	1	0.00193574	0.00414537	0.999791	0.999791	1_to_1	identical gene model		14;13;3;14;12	12;14;13;14;3	5	5	diff_parts_same_contig, new_contig_added										0	EFO_0000304	0.20633	0
iPS	ENSG00000143889	HNRNPLL	ENSG00000143889	ENSG00000143889	protein_coding	protein_coding	7.80375	7.8075	7.235	7.23	1	1	0.00193574	0.00414537	0.996516	0.996516	1_to_1	identical gene model		13;14;12;12;14;7;4;4;13;3;3;13	13;14;14;12;13;13;12;4;7;3;4;3	12	12	diff_parts_same_contig										0	EFO_0004340	0.26839	0
iPS	ENSG00000143891	GALM	ENSG00000143891	ENSG00000143891	protein_coding	protein_coding	21.6175	21.6175	22.27	22.27	1	1	0.00193574	0.00414537	0.71572	0.71572	1_to_1	identical gene model		7;4;4;5;7	4;7;4;7;5	5	5	diff_parts_same_contig						1	Galactosemia IV	3	known_molec_cause	0	MONDO_0030105	0.62049	0
iPS	ENSG00000143919	CAMKMT	ENSG00000143919	ENSG00000143919	protein_coding	protein_coding	34.575	34.5725	34.455	34.485	1	1	0.00193574	0.00414537	0.629649	0.629649	1_to_1	identical gene model		11;4;4;4;3;4;7;4;7;8	11;4;4;4;7;4;3;4;7;8	10	10											0	EFO_0004784	0.42703	0
iPS	ENSG00000143921	ABCG8	ENSG00000143921	ENSG00000143921	protein_coding	protein_coding	0.205	0.205	0.185	0.185	1	1	0.00193574	0.00414537	0.270833	0.270833	1_to_1	identical gene model		13;3;9	9;3;13	3	3							1	Sitosterolemia 1;{Gallbladder disease 4}	3;3	known_molec_cause;known_molec_cause	1	Orphanet_2882	0.82196	0
iPS	ENSG00000143924	EML4	ENSG00000143924	ENSG00000143924	protein_coding	protein_coding	4.07375	4.07625	3.25	3.245	1	1	0.00193574	0.00414537	0.995589	0.995589	1_to_1	identical gene model		23;24;22;14;4;2;4;3	23;22;4;3;24;4;14;2	8	8											0	EFO_0003060	0.69518	1			yes
iPS	ENSG00000143933	CALM2	ENSG00000143933	ENSG00000143933	protein_coding	protein_coding	25.035	25.05	25.265	25.265	1	1	0.00193574	0.00414537	0.997134	0.997134	1_to_1	identical gene model		6;7;5;7;5;4;6;5;5;6;6;6;6;6;5	5;6;5;6;6;5;7;6;6;5;6;4;7;6;5	15	15							1	Leukemia, acute myeloid, somatic;Long QT syndrome 15	3;3	known_molec_cause;known_molec_cause	0	Orphanet_768	0.75964	0
iPS	ENSG00000143942	CHAC2	ENSG00000143942	ENSG00000143942	protein_coding	protein_coding	52.7475	52.7437	47.67	47.76	1	1	0.00193574	0.00414537	0	0	1_to_1	identical gene model		3	3	1	1											0	EFO_0004215	0.2255	0
iPS	ENSG00000143947	RPS27A	ENSG00000143947	ENSG00000143947	protein_coding	protein_coding	631.934	631.778	651.15	650.9	1	1	0.00193574	0.00414537	0.992043	0.992043	1_to_1	identical gene model		6;6;5;5;2;3;3;5;2;4	6;6;5;5;2;3;5;2;4;3	10	10											0	Orphanet_586	0.60887	0
iPS	ENSG00000143951	WDPCP	ENSG00000143951	ENSG00000143951	protein_coding	protein_coding	6.345	6.345	6.55	6.565	1	1	0.00385424	0.0688746	0.929441	0.929553	1_to_1	identical gene model		18;12;12;12;9;14;13;14;8;4;2;5;3;2;2;8;5	18;9;12;2;12;12;14;13;14;2;5;8;8;4;5;2	17	16	new_contig_added, diff_parts_same_contig						1	?Bardet-Biedl syndrome 15;Congenital heart defects, hamartomas of tongue, and polysyndactyly	3;3	known_molec_cause;known_molec_cause	0	MONDO_0015229	0.73941	0
iPS	ENSG00000143952	VPS54	ENSG00000143952	ENSG00000143952	protein_coding	protein_coding	0.86625	0.8675	0.72	0.72	1	1	0.00193574	0.00414537	0.993026	0.993026	1_to_1	identical gene model		23;20;23;10	23;23;20;10	4	4	diff_parts_same_contig										0	EFO_0007869	0.32174	0
iPS	ENSG00000143954	REG3G	ENSG00000143954	ENSG00000143954	protein_coding	protein_coding					0	0					1_to_1	identical gene model		6;6;5;2;3	6;6;5;3;2	5	5											0	EFO_0007937	0.28607	0
iPS	ENSG00000143970	ASXL2	ENSG00000143970	ENSG00000143970	protein_coding	protein_coding	1.84625	1.84625	1.59	1.59	1	1	0.00193574	0.00414537	0.924821	0.924821	1_to_1	identical gene model		12;10;13;5;2;10	13;12;10;10;2;5	6	6	new_contig_added, diff_parts_same_contig						1	Shashi-Pena syndrome	3	known_molec_cause	0	MONDO_0014963	0.70184	1			yes
iPS	ENSG00000143971	ETAA1	ENSG00000143971	ENSG00000143971	protein_coding	protein_coding	22.26	22.2625	21.525	21.58	1	1	0.00193574	0.00414537	0.779369	0.779369	1_to_1	identical gene model		6;6;6;5	5;6;6;6	4	4											0	EFO_0002618	0.37968	0
iPS	ENSG00000143977	SNRPG	ENSG00000143977	ENSG00000143977	protein_coding	protein_coding	283.989	284.048	289.565	289.31	1	1	0.00193574	0.00414537	0.956603	0.956603	1_to_1	identical gene model		4;4;3;5;4;5;2;4;3	4;3;4;5;4;4;5;2;3	9	9	diff_parts_same_contig										0	EFO_0004696	0.17134	0
iPS	ENSG00000143994	ABHD1	ENSG00000143994	ENSG00000143994	protein_coding	protein_coding	0.895714	0.895714	0.49	0.49	1	1	0.00193574	0.00414537	0.840315	0.840315	1_to_1	identical gene model	0.99966	9;5;6;8;7;2;7;1	7;7;9;8;6;5;1;2	8	8	new_contig_added, diff_parts_same_contig		Variation	Variation							0	EFO_0004570	0.040326	0
iPS	ENSG00000143995	MEIS1	ENSG00000143995	ENSG00000143995	protein_coding	protein_coding	0.14	0.14	0.14	0.14	0	0	0.00193574	0.00414537	0.961218	0.961218	1_to_1	identical gene model		13;11;7;4;4;5;4;6;11;5;5;12;3;3;6;10;7	3;13;10;5;11;5;11;12;4;4;4;3;7;6;7;6;5	17	17	diff_parts_same_contig										0	EFO_0004270	0.54782	0
iPS	ENSG00000144010	TRIM43B	ENSG00000144010	ENSG00000144010	protein_coding	protein_coding					0	0			1	1	1_to_1	identical gene model		6;7	7;6	2	2	diff_parts_same_contig		Variation, Path Problem	Variation, Path Problem							0	EFO_0004842	0.021096	0
iPS	ENSG00000144015	TRIM43	ENSG00000144015	ENSG00000144015	protein_coding	protein_coding					0	0			1	1	1_to_1	identical gene model		7	7	1	1	diff_parts_same_contig		Variation, Path Problem	Variation, Path Problem							0	EFO_0004842	0.1012	0
iPS	ENSG00000144021	CIAO1	ENSG00000144021	ENSG00000144021	protein_coding	protein_coding	29.5275	29.5338	27.71	27.675	1	1	0.00193574	0.00414537	0.864301	0.864301	1_to_1	identical gene model		5;3;7;3	3;7;5;3	4	4	diff_parts_same_contig		Path Problem	Path Problem							0	EFO_0000174;EFO_0000637	0.1677	0
iPS	ENSG00000144026	ZNF514	ENSG00000144026	ENSG00000144026	protein_coding	protein_coding	30.2475	30.2387	31.89	31.92	1	1	0.00193574	0.00414537	0.713257	0.713257	1_to_1	identical gene model		5;5;3;3	5;3;5;3	4	4	diff_parts_same_contig		Variation, Path Problem	Variation, Path Problem							0	MONDO_0005180	0.062365	0
iPS	ENSG00000144028	SNRNP200	ENSG00000144028	ENSG00000144028	protein_coding	protein_coding	29.2188	29.2338	25.33	25.305	1	1	0.00193574	0.00414537	0.984728	0.984728	1_to_1	identical gene model		45;17;3;10;2;3;2;15;32	45;15;17;2;3;2;3;10;32	9	9	diff_parts_same_contig		Path Problem	Path Problem			1	Retinitis pigmentosa 33	3	known_molec_cause	1	Orphanet_791	0.80279	0
iPS	ENSG00000144029	MRPS5	ENSG00000144029	ENSG00000144029	protein_coding	protein_coding	27.3625	27.36	28.815	28.815	1	1	0.00193574	0.00414537	0.945565	0.945563	1_to_1	identical gene model		12;11;5;2;3;7;6;2	12;11;2;5;6;7;2;3	8	8	diff_parts_same_contig		Variation, Path Problem	Variation, Path Problem							0	EFO_0001054	0.064122	0
iPS	ENSG00000144031	ANKRD53	ENSG00000144031	ENSG00000144031	protein_coding	protein_coding	0.23	0.23	0.16	0.16	1	1	0.00193574	0.00414537	0.954167	0.954167	1_to_1	identical gene model		7;6;6;6;2;2;3	7;6;6;6;2;3;2	7	7											0	EFO_0005653	0.026789	0
iPS	ENSG00000144034	TPRKB	ENSG00000144034	ENSG00000144034	protein_coding	protein_coding	38.0225	38.0063	43.505	43.515	1	1	0.00193574	0.00414537	0.984534	0.984534	1_to_1	identical gene model		5;6;6;4;5;4;5;2;4;4	4;5;5;5;6;6;2;4;4;4	10	10							1	Galloway-Mowat syndrome 5	3	known_molec_cause	0	MONDO_0009627	0.52243	0
iPS	ENSG00000144035	NAT8	ENSG00000144035	ENSG00000144035	protein_coding	protein_coding	0.25	0.25	0.25	0.25	0	0			0	0	1_to_1	identical gene model		2	2	1	1											0	EFO_0005116	0.46459	0
iPS	ENSG00000144036	EXOC6B	ENSG00000144036	ENSG00000144036	protein_coding	protein_coding	28.1475	28.15	28.77	28.755	1	1	0.00193574	0.00414537	0.40429	0.40429	1_to_1	identical gene model		22;18;13;4;4;5;4;3;23	22;4;4;3;23;4;18;13;5	9	9	diff_parts_same_contig						1	Spondyloepimetaphyseal dysplasia with joint laxity, type 3	3	known_molec_cause	0	Orphanet_93359	0.49893	0
iPS	ENSG00000144040	SFXN5	ENSG00000144040	ENSG00000144040	protein_coding	protein_coding	42.3113	42.3088	45.665	45.64	1	1	-0.000501281	0.850912	0.97104	0.970979	1_to_1	identical gene model		14;12;12;11;8;9;8;8;9;3;14;6;5;6;6;3;6;9;2;5;4;7	14;8;14;4;6;5;12;12;6;8;11;9;9;8;9;7;5;6;6;3;3;2	22	22	new_contig_added, diff_parts_same_contig										0	EFO_0009092;EFO_0005939;EFO_0005110	0.26663	0
iPS	ENSG00000144043	TEX261	ENSG00000144043	ENSG00000144043	protein_coding	protein_coding	2.92875	2.9325	1.85	1.85	1	1	0.00193574	0.00414537	0.988936	0.988936	1_to_1	identical gene model		6;5;6;3;2;4	6;2;5;6;4;3	6	6											0	EFO_0005653	0.28562	0
iPS	ENSG00000144045	DQX1	ENSG00000144045	ENSG00000144045	protein_coding	protein_coding	0.541667	0.543333	0.565	0.565	1	1	0.00193574	0.00414537	0.957337	0.957337	1_to_1	identical gene model		12;12;9;3;8;5;2;2	12;12;9;8;5;2;3;2	8	8											0	Orphanet_2828	0.1733	0
iPS	ENSG00000144048	DUSP11	ENSG00000144048	ENSG00000144048	protein_coding	protein_coding	35.675	35.6763	34.98	34.96	1	1	0.00193574	0.00414537	0.692521	0.692521	1_to_1	identical gene model		9;6;5;7;8	9;8;7;6;5	5	5											0	EFO_0005653	0.2793	0
iPS	ENSG00000144057	ST6GAL2	ENSG00000144057	ENSG00000144057	protein_coding	protein_coding	0.6075	0.61	0.55	0.55	1	1	0.00193574	0.00414537	0.998684	0.998684	1_to_1	identical gene model		6;3;6;6;2	6;6;3;6;2	5	5			Path Problem	Path Problem							0	EFO_0004875	0.42265	0
iPS	ENSG00000144061	NPHP1	ENSG00000144061	ENSG00000144061	protein_coding	protein_coding	13.4038	13.3975	12.39	12.38	1	1	0.00193574	0.00414537	0.961747	0.961747	1_to_1	identical gene model		20;18;20;21;4;2;20;5;19;4;16;19;18;2;22;8;21;18;18;13;20;20	20;20;16;20;22;20;19;4;21;18;18;18;21;20;18;5;19;13;8;4;2;2	22	22			Gap, Path Problem	Gap, Path Problem			1	Joubert syndrome 4;Nephronophthisis 1, juvenile;Senior-Loken syndrome-1	3;3;3	known_molec_cause;known_molec_cause;known_molec_cause	0	MONDO_0012308	0.76364	0
iPS	ENSG00000144063	MALL	ENSG00000144063	ENSG00000144063	protein_coding	protein_coding	12.1188	12.1163	12.24	12.27	1	1	0.00193574	0.00414537	0.541543	0.541543	1_to_1	identical gene model		4;5;2	2;4;5	3	3			Gap, Path Problem	Gap, Path Problem		High Signal Region					0	MONDO_0017842;Orphanet_655	0.33262	0
iPS	ENSG00000144115	THNSL2	ENSG00000144115	ENSG00000144115	protein_coding	protein_coding	6.14	6.13625	6.275	6.265	1	1	0.00193574	0.00414537	0.958117	0.958117	1_to_1	identical gene model		8;9;6;4;7;2;3;3;3;8;8;7;9	9;6;4;7;7;9;8;8;8;3;3;2;3	13	13	diff_parts_same_contig		Path Problem	Path Problem, Gap							0	EFO_0003924	0.24325	0
iPS	ENSG00000144118	RALB	ENSG00000144118	ENSG00000144118	protein_coding	protein_coding	3.35	3.35	3.2	3.2	1	1	0.00193574	0.00414537	0.987	0.987	1_to_1	identical gene model		5;4;5;6;4;4;5;3	4;5;6;5;3;5;4;4	8	8			Path Problem	Path Problem							0	EFO_0004584	0.42619	0
iPS	ENSG00000144119	C1QL2	ENSG00000144119	ENSG00000144119	protein_coding	protein_coding	1.1375	1.13625	1.1	1.1	1	1	0.00193574	0.00414537	0	0	1_to_1	identical gene model		2	2	1	1	diff_parts_same_contig		Path Problem	Path Problem							0	EFO_0007682;EFO_1001950;EFO_0000701	0.24208	0
iPS	ENSG00000144120	TMEM177	ENSG00000144120	ENSG00000144120	protein_coding	protein_coding	5.2275	5.23125	4.365	4.36	1	1	0.00193574	0.00414537	0.988366	0.988366	1_to_1	identical gene model		2;2;3;2;2;2	2;2;2;2;3;2	6	6			Path Problem	Path Problem							0	EFO_0004875	0.27819	0
iPS	ENSG00000144130	NT5DC4	ENSG00000144130	ENSG00000144130	protein_coding	protein_coding	0.13	0.13	0.14	0.14	1	1	0.00193574	0.00414537	0.856303	0.856303	1_to_1	identical gene model		17;2;4;3;2;9	17;3;4;9;2;2	6	6			Path Problem	Path Problem							0	MONDO_0010092	0.36855	0
iPS	ENSG00000144134	RABL2A	ENSG00000144134	ENSG00000144134	protein_coding	protein_coding	4.10875	4.11125	3.705	3.705	1	1	0.00193574	0.00414537	0.989208	0.989208	1_to_1	identical gene model		8;10;10;9;8;7;10;6;8;8;6;5;2;2;5;3;3;3	9;7;10;6;8;5;8;6;10;10;8;8;3;2;2;5;3;3	18	18			Missing sequence, Path Problem	Missing sequence, Path Problem	High Signal Region	High Signal Region					0	EFO_0006335	0.28531	0
iPS	ENSG00000144136	SLC20A1	ENSG00000144136	ENSG00000144136	protein_coding	protein_coding	30.6988	30.7375	20.385	20.38	1	1	0.00193574	0.00414537	0.920543	0.920543	1_to_1	identical gene model		11;5;4;5;5;5;3;2;5	11;4;5;5;5;5;5;2;3	9	9			Path Problem	Path Problem							0	EFO_0010269;GO_0097327	0.16031	0
iPS	ENSG00000144152	FBLN7	ENSG00000144152	ENSG00000144152	protein_coding	protein_coding	0.135	0.135	0.135	0.135	0	0	0.00193574	0.00414537	0.978438	0.978438	1_to_1	identical gene model		4;8;7;5;8;6;4	8;8;7;5;4;6;4	7	7	diff_parts_same_contig		Path Problem	Path Problem							0	HP_0002619	0.33377	0
iPS	ENSG00000144158	SNRPA1P1	ENSG00000144158	ENSG00000144158	processed_pseudogene	processed_pseudogene	11.7312	11.7363	10.79	10.79	1	1	0.00193574	0.00414537	0.519529	0.519529	1_to_1	identical gene model		1	1	1	1			Missing sequence, Path Problem	Missing sequence, Path Problem	High Signal Region	High Signal Region								0
iPS	ENSG00000144161	ZC3H8	ENSG00000144161	ENSG00000144161	protein_coding	protein_coding	4.46875	4.46875	4.47	4.475	1	1	0.00193574	0.00414537	0.853981	0.853981	1_to_1	identical gene model		9;9;5;4;7;3;2;10	9;9;10;3;7;4;5;2	8	8			Path Problem	Path Problem							0	EFO_0004736	0.15511	0
iPS	ENSG00000144182	LIPT1	ENSG00000144182	ENSG00000144182	protein_coding	protein_coding	2.8975	2.895	2.39	2.39	1	1	0.00193574	0.00414537	0.991915	0.991915	1_to_1	identical gene model		2;3;4;3;2;2;2;2	2;3;2;2;3;2;4;2	8	8			Path Problem	Path Problem			1	Lipoyltransferase 1 deficiency	3	known_molec_cause	0	Orphanet_401862	0.78015	0
iPS	ENSG00000144188	TRIM43CP	ENSG00000144188	ENSG00000144188	unprocessed_pseudogene	unprocessed_pseudogene	0.21	0.205	0.21	0.205	0	0			0.4	0.4	1_to_1	identical gene model		5	5	1	1	diff_parts_same_contig		Path Problem	Path Problem										0
iPS	ENSG00000144191	CNGA3	ENSG00000144191	ENSG00000144191	protein_coding	protein_coding					0	0			0	0	1_to_1	identical gene model		8;2;8;7	7;8;8;2	4	4			Path Problem	Path Problem			1	Achromatopsia 2	3	known_molec_cause	1	Orphanet_49382	0.84163	0
iPS	ENSG00000144199	FAHD2B	ENSG00000144199	ENSG00000144199	protein_coding	protein_coding	25.2575	25.2675	23.04	23.045	1	1	0.00193574	0.00414537	0.941671	0.941755	1_to_1	identical gene model		8;9;5;3;2;3	8;9;2;5;3;3	6	6			Path Problem	Path Problem	High Signal Region						0	EFO_0007878	0.11587	0
iPS	ENSG00000144214	LYG1	ENSG00000144214	ENSG00000144214	protein_coding	protein_coding	0.345	0.345	0.29	0.29	1	1	0.00193574	0.00414537	0.974372	0.974372	1_to_1	identical gene model		7;8	7;8	2	2			Path Problem	Path Problem							0	EFO_0000731	0.16777	0
iPS	ENSG00000144218	AFF3	ENSG00000144218	ENSG00000144218	protein_coding	protein_coding	0.765	0.77	0.6	0.6	1	1	0.00193574	0.00414537	0.987444	0.987444	1_to_1	identical gene model	0.999749	24;23;25;5;5;5;4;3;9;3;6;4;11;5;2;12;4;5;14;10;25;2;6;5;4;5;3	23;24;12;11;25;25;14;9;10;3;2;3;5;4;5;4;5;4;5;6;6;4;5;3;5;5;2	27	27	new_contig_added, diff_parts_same_contig		Path Problem	Path Problem			1	KINSSHIP syndrome	3	known_molec_cause	0	EFO_0004784	0.47747	1			yes
iPS	ENSG00000144224	UBXN4	ENSG00000144224	ENSG00000144224	protein_coding	protein_coding	15.4838	15.4962	15.145	15.135	1	1	0.00193574	0.00414537	0.973592	0.973592	1_to_1	identical gene model		13;5;5;4;2;4;4;9	5;4;13;5;2;4;9;4	8	8			Variation, Path Problem	Variation, Path Problem							0	EFO_0004833	0.23301	0
iPS	ENSG00000144227	NXPH2	ENSG00000144227	ENSG00000144227	protein_coding	protein_coding	9.06375	9.065	8.785	8.785	1	1	0.00193574	0.00414537	0	0	1_to_1	identical gene model		2	2	1	1	new_contig_added, diff_parts_same_contig		Path Problem	Path Problem			1	Nephronophthisis 2, infantile	3	known_molec_cause	0	EFO_0004784	0.38901	0
iPS	ENSG00000144228	SPOPL	ENSG00000144228	ENSG00000144228	protein_coding	protein_coding	11.3075	11.3112	11.385	11.38	1	1	0.00193574	0.00414537	0.167427	0.167427	1_to_1	identical gene model		11;11;5;2	11;5;11;2	4	4			Path Problem	Path Problem							0	EFO_0005271	0.23239	0
iPS	ENSG00000144229	THSD7B	ENSG00000144229	ENSG00000144229	protein_coding	protein_coding	0.54	0.54	0.69	0.69	1	1	0.00193574	0.00414537	0.985501	0.985501	1_to_1	exon_count_diff		27;28;27;4;2;3	28;4;27;28;3;2	6	6	new_contig_added, diff_parts_same_contig		Path Problem	Path Problem							0	EFO_0004875	0.43654	0
iPS	ENSG00000144230	GPR17	ENSG00000144230	ENSG00000144230	protein_coding	protein_coding					0	0			1	1	1_to_1	identical gene model		3;2;3;2;3;4	4;2;3;3;3;2	6	6	new_contig_added, diff_parts_same_contig		Path Problem	Path Problem							0	EFO_0000519	0.25881	0
iPS	ENSG00000144231	POLR2D	ENSG00000144231	ENSG00000144231	protein_coding	protein_coding	18.9763	18.9788	18.635	18.655	1	1	0.00193574	0.00414537	0.889336	0.889336	1_to_1	identical gene model		4;4;3;2	4;3;2;4	4	4	diff_parts_same_contig		Path Problem	Path Problem							0	EFO_0000764	0.59999	0
iPS	ENSG00000144233	AMMECR1L	ENSG00000144233	ENSG00000144233	protein_coding	protein_coding	0.47	0.47	0.63	0.63	1	1	0.00193574	0.00414537	0.997232	0.997232	1_to_1	identical gene model		8;8	8;8	2	2	diff_parts_same_contig		Path Problem	Path Problem							0	EFO_0004587	0.14146	0
iPS	ENSG00000144278	GALNT13	ENSG00000144278	ENSG00000144278	protein_coding	protein_coding	3.5225	3.52625	3.13	3.13	1	1	0.00193574	0.00414537	0.836767	0.836767	1_to_1	identical gene model		13;12;3;9;4;4;3;6;2;2	13;4;12;9;6;4;3;3;2;2	10	10	new_contig_added, diff_parts_same_contig		Path Problem	Path Problem							0	EFO_0004875	0.42969	0
iPS	ENSG00000144283	PKP4	ENSG00000144283	ENSG00000144283	protein_coding	protein_coding	22.9462	22.955	22.59	22.595	1	1	0.00193574	0.00414537	0.983007	0.982694	1_to_1	exon_count_diff		21;22;6;14;22;13;6;5;2;9;6;3;4;3;3;4;24;2	22;22;25;21;6;13;2;6;14;5;2;6;3;3;9;4;3;4	18	18	diff_parts_same_contig, new_contig_added		Path Problem	Path Problem							0	EFO_0000537	0.38722	0
iPS	ENSG00000144285	SCN1A	ENSG00000144285	ENSG00000144285	protein_coding	protein_coding	0.273333	0.273333	0.18	0.18	1	1	0.00193574	0.00414537	0.99555	0.99555	1_to_1	identical gene model		28;26;26;3;3;3;2;27;26;4;28;18;12;2;22;29;26;28;26;27;4;28;27;29	28;26;27;28;29;27;26;28;29;26;26;28;27;12;26;2;3;3;4;22;18;4;3	24	23	diff_parts_same_contig		Path Problem	Path Problem			1	Developmental and epileptic encephalopathy 6B, non-Dravet;Dravet syndrome;Febrile seizures, familial, 3A;Generalized epilepsy with febrile seizures plus, type 2;Migraine, familial hemiplegic, 3;{Migraine with or without aura, susceptibility to, 6};{Migraine, familial hemiplegic, 4}	3;3;3;3;3;2;2	known_molec_cause;known_molec_cause;known_molec_cause;known_molec_cause;known_molec_cause;linakge_mapping;linakge_mapping	1	Orphanet_33069	0.88191	0
iPS	ENSG00000144290	SLC4A10	ENSG00000144290	ENSG00000144290	protein_coding	protein_coding					0	0			0.998288	0.998288	1_to_1	identical gene model		25;27;26;24;27;27;9;5;4;15;5;5	4;5;5;27;26;15;27;9;25;5;24;27	12	12	new_contig_added, diff_parts_same_contig		Path Problem	Path Problem							0	EFO_0006335	0.3569	0
iPS	ENSG00000144306	SCRN3	ENSG00000144306	ENSG00000144306	protein_coding	protein_coding	9.5525	9.5575	8.145	8.16	1	1	0.00193574	0.00414537	0.917259	0.917259	1_to_1	identical gene model		8;8;3;4;2;7;6;3;2;6;4;7;4;4	8;7;7;6;6;8;3;2;4;4;4;4;3	14	13											0	EFO_0004541	0.23906	0
iPS	ENSG00000144320	LNPK	ENSG00000144320	ENSG00000144320	protein_coding	protein_coding	0.52	0.5175	0.575	0.575	1	1	0.00193574	0.00414537	0.997919	0.997919	1_to_1	identical gene model		13;6;11;4;4;4;4;2;3;3;2;14	13;14;11;2;4;4;2;3;6;3;4;4	12	12							1	Neurodevelopmental disorder with epilepsy and hypoplasia of the corpus callosum	3	known_molec_cause	0	MONDO_0060761	0.63163	0
iPS	ENSG00000144331	ZNF385B	ENSG00000144331	ENSG00000144331	protein_coding	protein_coding	0.40875	0.40875	0.25	0.25	1	1	0.00193574	0.00414537	0.969999	0.969999	1_to_1	identical gene model		8;8;9;10;3;5;3;6;2;13;5;4;4	10;13;8;8;9;6;5;4;4;5;2;3;3	13	13											0	EFO_0004908	0.41073	0
iPS	ENSG00000144339	TMEFF2	ENSG00000144339	ENSG00000144339	protein_coding	protein_coding	0.271667	0.271667	0.17	0.17	1	1	0.00193574	0.00414537	0.913099	0.913099	1_to_1	identical gene model		10;10;4;3	10;10;3;4	4	4											0	EFO_0004340	0.38564	0
iPS	ENSG00000144354	CDCA7	ENSG00000144354	ENSG00000144354	protein_coding	protein_coding	13.1175	13.1188	13.025	13.04	1	1	0.00193574	0.00414537	0.98735	0.98735	1_to_1	identical gene model		10;9;8;10;7;7;5;8	9;10;8;10;8;7;7;5	8	8							1	Immunodeficiency-centromeric instability-facial anomalies syndrome 3	3	known_molec_cause	0	Orphanet_2268	0.705	0
iPS	ENSG00000144355	DLX1	ENSG00000144355	ENSG00000144355	protein_coding	protein_coding	0.31	0.3	0.31	0.3	0	0			0.958333	0.958333	1_to_1	identical gene model		2;3;3;2;4;2;2	3;4;3;2;2;2;2	7	7	diff_parts_same_contig		GRC Housekeeping	GRC Housekeeping							0	EFO_0000305	0.10084	0
iPS	ENSG00000144357	UBR3	ENSG00000144357	ENSG00000144357	protein_coding	protein_coding	0.90875	0.90875	0.5	0.5	1	1	0.00193574	0.00414537	0.996003	0.996003	1_to_1	identical gene model		39;19;39;23;14;12;3;10;2;2;2	39;39;23;19;2;2;14;12;3;10;2	11	11	diff_parts_same_contig		Path Problem	Path Problem							0	EFO_0004309	0.32838	0
iPS	ENSG00000144362	PHOSPHO2	ENSG00000144362	ENSG00000144362	protein_coding	protein_coding	0.394	0.394	0.28	0.28	1	1	0.00193574	0.00414537	0.998395	0.998395	1_to_1	identical gene model		4;4;4;5;4;5;4;4	5;4;4;4;4;4;5;4	8	8	diff_parts_same_contig		Path Problem	Path Problem							0	EFO_0005091	0.11108	0
iPS	ENSG00000144366	GULP1	ENSG00000144366	ENSG00000144366	protein_coding	protein_coding	27.4612	27.485	21.94	21.94	1	1	0.00193574	0.00414537	0.971911	0.971911	1_to_1	identical gene model		12;13;12;7;9;12;13;6;7;5;3;5;6;5;9;2;7;2	13;2;12;7;9;6;9;12;13;7;12;6;5;7;5;3;5;2	18	18	diff_parts_same_contig, new_contig_added										0	EFO_0004784	0.39263	0
iPS	ENSG00000144369	FAM171B	ENSG00000144369	ENSG00000144369	protein_coding	protein_coding	12.6725	12.6738	12.99	12.99	1	1	0.00193574	0.00414537	0.0423919	0.0423919	1_to_1	identical gene model		8;6	8;6	2	2	diff_parts_same_contig										0	EFO_0007937	0.34541	0
iPS	ENSG00000144381	HSPD1	ENSG00000144381	ENSG00000144381	protein_coding	protein_coding	137.745	137.81	140.09	140.13	1	1	0.00193574	0.00414537	0.997264	0.997264	1_to_1	identical gene model		12;12;3;3;4;6;4;5;6;3;4;2;4;4	12;12;4;2;6;4;6;5;4;3;3;4;4;3	14	14							1	Leukodystrophy, hypomyelinating, 4;Spastic paraplegia 13, autosomal dominant	3;3	known_molec_cause;known_molec_cause	0	Orphanet_100994	0.74495	0
iPS	ENSG00000144395	CCDC150	ENSG00000144395	ENSG00000144395	protein_coding	protein_coding	13.4637	13.4738	12.3	12.295	1	1	0.00193574	0.00414537	0.980197	0.980197	1_to_1	identical gene model		28;12;12;23;11;2;4;2;4;5;6;2;7;2;5;8;7;5;5	23;7;28;2;5;7;5;6;8;2;12;12;11;2;5;4;5;4;2	19	19											0	EFO_0004587;EFO_0004645	0.164	0
iPS	ENSG00000144401	METTL21A	ENSG00000144401	ENSG00000144401	protein_coding	protein_coding	20.5087	20.5063	19.575	19.57	1	1	0.00193574	0.00414537	0.982009	0.982009	1_to_1	identical gene model		4;4;4;4;3;5;4;4;2;4;4;4;2	5;4;4;2;4;4;4;2;4;3;4;4;4	13	13	diff_parts_same_contig										0	EFO_0006335	0.35866	0
iPS	ENSG00000144406	UNC80	ENSG00000144406	ENSG00000144406	protein_coding	protein_coding	0.46625	0.46625	0.345	0.345	1	1	0.00193574	0.00414537	0.97259	0.97259	1_to_1	identical gene model		63;10;64;4;15;8;6;37;65;64	65;64;64;8;63;37;4;6;10;15	10	10							1	Hypotonia, infantile, with psychomotor retardation and characteristic facies 2	3	known_molec_cause	0	MONDO_0014176	0.76433	0
iPS	ENSG00000144407	PTH2R	ENSG00000144407	ENSG00000144407	protein_coding	protein_coding	0.797143	0.824286	0.62	0.62	1	1	-0.039465	0.243426	0.638908	0.632623	1_to_1	exon_length_diff	0.999794	13;7;5;13	13;13;7;5	4	4	new_contig_added, diff_parts_same_contig		Variation	Variation							0	EFO_0007702	0.37743	0
iPS	ENSG00000144410	CPO	ENSG00000144410	ENSG00000144410	protein_coding	protein_coding	0.627143	0.628571	0.66	0.66	1	1	0.00193574	0.00414537	0	0	1_to_1	identical gene model		9	9	1	1											0	EFO_0004784	0.30008	0
iPS	ENSG00000144426	NBEAL1	ENSG00000144426	ENSG00000144426	protein_coding	protein_coding	19.615	19.65	14.1	14.085	1	1	-0.000231581	0.881667	0.760414	0.760217	1_to_1	identical gene model		18;6;55;3;3;2;7;3;3;11	55;11;7;3;3;3;2;18;3;6	10	10											0	EFO_0004348	0.26928	0
iPS	ENSG00000144445	KANSL1L	ENSG00000144445	ENSG00000144445	protein_coding	protein_coding	10.2088	10.2125	10.72	10.735	1	1	0.00193574	0.00414537	0.915283	0.915306	1_to_1	identical gene model		15;3;14;6;2;4;8;2;8;4;7	15;14;7;8;8;6;4;4;3;2;2	11	11											0	EFO_0004536;EFO_0004698	0.243	0
iPS	ENSG00000144451	SPAG16	ENSG00000144451	ENSG00000144451	protein_coding	protein_coding	57.6613	57.6463	63.44	63.38	1	1	0.00193574	0.00414537	0.839651	0.839651	1_to_1	identical gene model	0.999999	10;16;18;7;6;5;5;8;10;6;14;5	10;18;5;7;5;8;14;16;10;6;6;5	12	12	new_contig_added, diff_parts_same_contig										0	EFO_0004784	0.2551	0
iPS	ENSG00000144452	ABCA12	ENSG00000144452	ENSG00000144452	protein_coding	protein_coding					0	0			0.4	0.4	1_to_1	identical gene model		53;45;3	53;45;3	3	3	new_contig_added, diff_parts_same_contig						1	Ichthyosis, congenital, autosomal recessive 4A;Ichthyosis, congenital, autosomal recessive 4B (harlequin)	3;3	known_molec_cause;known_molec_cause	0	Orphanet_313	0.76543	0
iPS	ENSG00000144455	SUMF1	ENSG00000144455	ENSG00000144455	protein_coding	protein_coding	15.5913	15.5913	14.455	14.46	1	1	0.00193574	0.00414537	0.813648	0.813648	1_to_1	identical gene model		9;8;8;13;5;4;6;2	6;13;4;2;9;8;5;8	8	8	new_contig_added, diff_parts_same_contig				High Signal Region	High Signal Region	1	Multiple sulfatase deficiency	3	known_molec_cause	1	Orphanet_585	0.82845	0
iPS	ENSG00000144460	NYAP2	ENSG00000144460	ENSG00000144460	protein_coding	protein_coding					0	0			0	0	1_to_1	identical gene model		6;7	7;6	2	2	diff_parts_same_contig										0	EFO_0007660	0.45365	0
iPS	ENSG00000144468	RHBDD1	ENSG00000144468	ENSG00000144468	protein_coding	protein_coding	3.305	3.305	2.61	2.61	1	1	0.00193574	0.00414537	0.994453	0.994453	1_to_1	identical gene model		7;9;4;3;2;4;4;3;3;2;3;2;4;4;3	2;7;4;3;9;3;3;2;4;4;4;3;4;2	15	14											0	EFO_0004327	0.33928	0
iPS	ENSG00000144476	ACKR3	ENSG00000144476	ENSG00000144476	protein_coding	protein_coding	3.44875	3.45	3.125	3.135	1	1	0.00193574	0.00414537	0.386563	0.386563	1_to_1	identical gene model		2;2	2;2	2	2							1	?Oculomotor-abducens synkinesis	3	known_molec_cause	0	EFO_0004346	0.43544	1			yes
iPS	ENSG00000144481	TRPM8	ENSG00000144481	ENSG00000144481	protein_coding	protein_coding	0.3625	0.3625	0.35	0.35	1	1	0.00193574	0.00414537	0.911681	0.911681	1_to_1	identical gene model		26;5;5;24;8;25;9;2;4;4;2;2;3;4	26;24;25;5;5;2;3;4;9;2;4;4;8;2	14	14	new_contig_added, diff_parts_same_contig										0	HP_0012735	0.59874	0
iPS	ENSG00000144485	HES6	ENSG00000144485	ENSG00000144485	protein_coding	protein_coding	5.90625	5.905	5.14	5.14	1	1	0.00193574	0.00414537	0.992504	0.992504	1_to_1	identical gene model		4;4;3;3;3;4;3;4;2	4;3;4;3;3;4;3;4;2	9	9	diff_parts_same_contig										0	EFO_0008328	0.19478	0
iPS	ENSG00000144488	ESPNL	ENSG00000144488	ENSG00000144488	protein_coding	protein_coding	1.032	1.034	0.77	0.77	1	1	0.00193574	0.00414537	0.993511	0.993511	1_to_1	identical gene model		9;8;4;2;2;5	9;8;5;4;2;2	6	6	diff_parts_same_contig, new_contig_added										0	EFO_0004875	0.15653	0
iPS	ENSG00000144504	ANKMY1	ENSG00000144504	ENSG00000144504	protein_coding	protein_coding	1.3375	1.3375	1.23	1.23	1	1	0.00193574	0.00414537	0.970312	0.970312	1_to_1	identical gene model		17;14;14;17;5;18;15;5;8;17;2;4;4;4;4;3;3;4;3;3;2;3;2;6	17;14;14;17;17;15;18;2;2;5;8;5;2;3;3;6;4;3;4;4;4;3;3;4	24	24											0	EFO_0004527	0.30474	0
iPS	ENSG00000144524	COPS7B	ENSG00000144524	ENSG00000144524	protein_coding	protein_coding	6.81625	6.81875	4.93	4.93	1	1	0.00193574	0.00414537	0.997916	0.997916	1_to_1	identical gene model		7;4;8;5;6;8;7;4;6;6;4;5;4;6;4;3;7;3;5;2;4;2;5;6;2	7;5;6;5;6;3;2;3;6;4;6;4;4;4;7;8;6;2;8;2;5;7;5;4;4	25	25	diff_parts_same_contig										0	EFO_0004340	0.24837	0
iPS	ENSG00000144535	DIS3L2	ENSG00000144535	ENSG00000144535	protein_coding	protein_coding	4.79875	4.8025	4.845	4.845	1	1	0.00193574	0.00414537	0.973444	0.973444	1_to_1	identical gene model		14;21;21;7;2;3;4;24;5;6;19;4;6;4	14;21;7;19;6;21;24;4;6;4;4;5;3;2	14	14	diff_parts_same_contig, new_contig_added						1	Perlman syndrome	3	known_molec_cause	1	MONDO_0009965	0.81566	0
iPS	ENSG00000144550	CPNE9	ENSG00000144550	ENSG00000144550	protein_coding	protein_coding	4.53875	4.5375	4.445	4.45	1	1	0.00193574	0.00414537	0.903959	0.903959	1_to_1	identical gene model		7;21;21;3;20	21;20;21;3;7	5	5											0	EFO_0000326	0.03925	0
iPS	ENSG00000144554	FANCD2	ENSG00000144554	ENSG00000144554	protein_coding	protein_coding	6.63375	6.63875	5.385	5.385	1	1	0.00193574	0.00414537	0.995847	0.995847	1_to_1	identical gene model		43;44;44;27;8;5;6;3;5;5;5;3;2;44;43	43;43;44;44;5;44;8;2;6;3;3;27;5;5;5	15	15							1	Fanconi anemia, complementation group D2	3	known_molec_cause	1	MONDO_0019391	0.83384	1	Fanconi anaemia D2	yes
iPS	ENSG00000144559	TAMM41	ENSG00000144559	ENSG00000144559	protein_coding	protein_coding	4.92125	4.92125	5.05	5.05	1	1	0.00193574	0.00414537	0.989045	0.989043	1_to_1	identical gene model		7;6;5;5;7;8;10;3;3;2;3;2	7;8;3;10;3;5;7;3;6;5;2;2	12	12	diff_parts_same_contig, new_contig_added		Variation	Variation							0	Orphanet_98578	0.47352	0
iPS	ENSG00000144560	VGLL4	ENSG00000144560	ENSG00000144560	protein_coding	protein_coding	3.3675	3.37125	3.145	3.145	1	1	0.00193574	0.00414537	0.983112	0.983112	1_to_1	identical gene model		6;5;3;4;6;5;4;4;3;7;5;3;6;4;5;3;2;6;2	5;6;5;4;4;7;6;5;5;4;6;3;4;3;6;2;3;2;3	19	19	new_contig_added, diff_parts_same_contig										0	EFO_0004995	0.32953	0
iPS	ENSG00000144566	RAB5A	ENSG00000144566	ENSG00000144566	protein_coding	protein_coding	102.176	102.162	103.91	103.88	1	1	0.00193574	0.00414537	0.727362	0.727362	1_to_1	identical gene model		6;4;6;2;7;4;4;2	6;4;7;6;2;4;4	8	7											0	Orphanet_3389	0.36958	0
iPS	ENSG00000144567	RETREG2	ENSG00000144567	ENSG00000144567	protein_coding	protein_coding	6.31125	6.3125	5.81	5.815	1	1	0.00193574	0.00414537	0.988006	0.988007	1_to_1	identical gene model		9;3;9;4;5;7;4;9;2;3	9;9;9;4;7;2;3;3	10	8											0	EFO_0005091	0.21413	0
iPS	ENSG00000144579	CTDSP1	ENSG00000144579	ENSG00000144579	protein_coding	protein_coding	31.2288	31.2275	30.155	30.15	1	1	0.00193574	0.00414537	0.780288	0.780288	1_to_1	identical gene model		7;7;4;7;7;7;6;5;7;7;2;4;2;6;7	7;7;2;6;7;7;6;4;7;7;2;4;7;5;7	15	15			Clone Problem	Clone Problem							0	EFO_0004528	0.19304	0
iPS	ENSG00000144580	CNOT9	ENSG00000144580	ENSG00000144580	protein_coding	protein_coding	25.6313	25.6313	24.78	24.775	1	1	0.00193574	0.00414537	0.958065	0.958065	1_to_1	identical gene model		8;8;3;5;3;2;3;9;9	9;9;3;8;5;8;3;2;3	9	9	diff_parts_same_contig										0	EFO_0000389	0.53494	0
iPS	ENSG00000144583	MARCHF4	ENSG00000144583	ENSG00000144583	protein_coding	protein_coding	3.38375	3.385	3.78	3.785	1	1	0.00193574	0.00414537	0	0	1_to_1	identical gene model		4	4	1	1	diff_parts_same_contig										0	EFO_0004747	0.24137	0
iPS	ENSG00000144589	STK11IP	ENSG00000144589	ENSG00000144589	protein_coding	protein_coding	22.3637	22.3663	18.74	18.7	1	1	0.00193574	0.00414537	0.833437	0.833437	1_to_1	identical gene model		6;5;4;25;8;3;5;6;3;16;4;3;2;4	25;4;4;16;6;8;3;5;3;3;6;4;5;2	14	14	diff_parts_same_contig		Variation	Variation							0	EFO_0004339	0.13517	0
iPS	ENSG00000144591	GMPPA	ENSG00000144591	ENSG00000144591	protein_coding	protein_coding	5.6175	5.62125	5.365	5.37	1	1	0.00193574	0.00414537	0.988477	0.988477	1_to_1	identical gene model		13;13;13;13;12;8;13;7;3;5;5;2;13;5	5;12;13;13;5;13;13;7;8;13;5;13;3;2	14	14	diff_parts_same_contig						1	Alacrima, achalasia, and mental retardation syndrome	3	known_molec_cause	0	Orphanet_869	0.74903	0
iPS	ENSG00000144596	GRIP2	ENSG00000144596	ENSG00000144596	protein_coding	protein_coding	0.215	0.215	0.18	0.18	1	1	0.00193574	0.00414537	0.995092	0.995202	1_to_1	exon_count_diff		5;3;12;28;27;27;4	24;25;12;24;5;3;4	7	7	new_contig_added, diff_parts_same_contig		Clone Problem	Clone Problem							0	EFO_0005423	0.26958	0
iPS	ENSG00000144597	EAF1	ENSG00000144597	ENSG00000144597	protein_coding	protein_coding	25.9688	25.975	25.97	25.95	1	1	0.00193574	0.00414537	0.265388	0.265388	1_to_1	identical gene model		6;5;2	6;5;2	3	3											0	EFO_0003108	0.093019	0
iPS	ENSG00000144619	CNTN4	ENSG00000144619	ENSG00000144619	protein_coding	protein_coding	0.74	0.74	0.74	0.74	0	0			0.997307	0.997307	1_to_1	identical gene model		16;24;25;5;22;21;16;5;12;6;4;2;4;5;2;6;2	5;25;21;6;2;24;12;16;5;22;2;4;2;16;4;5;6	17	17	new_contig_added, diff_parts_same_contig										0	MONDO_0005090	0.4735	0
iPS	ENSG00000144635	DYNC1LI1	ENSG00000144635	ENSG00000144635	protein_coding	protein_coding	8.68875	8.68875	7.83	7.85	1	1	0.00193574	0.00414537	0.989985	0.989983	1_to_1	identical gene model		13;4;5;11;6;2;3;11	13;11;11;6;4;5;3;2	8	8											0	EFO_0000763	0.46197	0
iPS	ENSG00000144642	RBMS3	ENSG00000144642	ENSG00000144642	protein_coding	protein_coding	2.89625	2.8975	2.415	2.42	1	1	0.00193574	0.00414537	0.814844	0.814844	1_to_1	identical gene model		13;14;15;5;15;4;8;3;14;14;3;5;2;4;2;6;5;17;5;15	5;17;4;3;5;5;15;15;15;3;8;13;14;14;14;4;2;6;5;2	20	20						High Signal Region					0	EFO_0004747	0.4213	0
iPS	ENSG00000144644	GADL1	ENSG00000144644	ENSG00000144644	protein_coding	protein_coding	0.164286	0.164286	0.16	0.16	1	1	0.00193574	0.00414537	0.363095	0.363095	1_to_1	identical gene model		15;12;3	15;3;12	3	3											0	EFO_0005208	0.3128	0
iPS	ENSG00000144645	OSBPL10	ENSG00000144645	ENSG00000144645	protein_coding	protein_coding	4.89	4.89375	4.73	4.725	1	1	0.00193574	0.00414537	0.986723	0.986723	1_to_1	identical gene model		12;4;8;11;2;4;2;5;3;4;5;2;3;4;3;4;4;2;5	12;8;11;2;5;3;3;3;2;4;4;4;4;5;5;4;4;2;2	19	19											0	EFO_0004517	0.29696	0
iPS	ENSG00000144647	POMGNT2	ENSG00000144647	ENSG00000144647	protein_coding	protein_coding	1.55375	1.55625	1.37	1.37	1	1	0.00193574	0.00414537	0.986981	0.986981	1_to_1	identical gene model		2;3	3;2	2	2							1	Muscular dystrophy-dystroglycanopathy (congenital with brain and eye anomalies, type A, 8;Muscular dystrophy-dystroglycanopathy (limb-girdle) type C, 8	3;3	known_molec_cause;known_molec_cause	0	MONDO_0000171	0.78122	0
iPS	ENSG00000144648	ACKR2	ENSG00000144648	ENSG00000144648	protein_coding	protein_coding	0.446667	0.45	0.48	0.48	1	1	0.00193574	0.00414537	0.818367	0.818367	1_to_1	identical gene model		3;2;3;5;4;2;2;3;4;4;6	6;5;3;3;4;2;4;4;2;3;2	11	11											0	EFO_0005091	0.36844	0
iPS	ENSG00000144649	GASK1A	ENSG00000144649	ENSG00000144649	protein_coding	protein_coding	3.2925	3.2925	3.3	3.295	1	1	0.00193574	0.00414537	0.822648	0.822648	1_to_1	identical gene model		6;5;3;4;2	6;4;5;3;2	5	5											0	EFO_0004339	0.40647	0
iPS	ENSG00000144655	CSRNP1	ENSG00000144655	ENSG00000144655	protein_coding	protein_coding	3.73	3.73	3.885	3.89	1	1	0.00193574	0.00414537	0.833862	0.833823	1_to_1	identical gene model		5;5	5;5	2	2											0	EFO_0004309	0.40595	0
iPS	ENSG00000144659	SLC25A38	ENSG00000144659	ENSG00000144659	protein_coding	protein_coding	2.725	2.72625	2.485	2.485	1	1	0.00193574	0.00414537	0.996057	0.996057	1_to_1	identical gene model		5;4;6;5;7;8;5;8;7	7;5;5;8;6;8;7;5;4	9	9						High Signal Region	1	Anemia, sideroblastic, 2, pyridoxine-refractory	3	known_molec_cause	1	Orphanet_260305	0.80385	0
iPS	ENSG00000144668	ITGA9	ENSG00000144668	ENSG00000144668	protein_coding	protein_coding	2.25875	2.26125	1.94	1.94	1	1	0.00193574	0.00414537	0.313663	0.313663	1_to_1	identical gene model		28;3;16;2	16;28;2;3	4	4			Clone Problem	Clone Problem							0	EFO_0006335	0.44896	0
iPS	ENSG00000144671	SLC22A14	ENSG00000144671	ENSG00000144671	protein_coding	protein_coding	0.196667	0.196667	0.215	0.215	1	1	0.00193574	0.00414537	0.438095	0.438095	1_to_1	identical gene model		10;11;4;2	4;11;2;10	4	4											0	EFO_0002571	0.46197	0
iPS	ENSG00000144674	GOLGA4	ENSG00000144674	ENSG00000144674	protein_coding	protein_coding	4.5325	4.5325	4.485	4.485	1	1	0.00193574	0.00414537	0.973311	0.973311	1_to_1	identical gene model		23;24;5;5;5;16;21;4;11;2;3;11	24;16;4;23;11;11;5;5;5;21;2;3	12	12	new_contig_added, diff_parts_same_contig										0	EFO_0000311	0.46294	0
iPS	ENSG00000144677	CTDSPL	ENSG00000144677	ENSG00000144677	protein_coding	protein_coding	5.6075	5.6125	3.67	3.675	1	1	0.00193574	0.00414537	0.991658	0.991658	1_to_1	identical gene model		8;7;3;3;3;7;7;7	8;7;3;7;7;3;7;3	8	8							1	Pregnancy loss, recurrent, 4;Spermatogenic failure 4	3;3	known_molec_cause;known_molec_cause	0	EFO_0004305	0.28584	0
iPS	ENSG00000144681	STAC	ENSG00000144681	ENSG00000144681	protein_coding	protein_coding	16.485	16.4875	15.885	15.93	1	1	0.00193574	0.00414537	0.604583	0.604583	1_to_1	identical gene model		11;5;7;9;2;4;10;3	11;9;5;7;10;3;4;2	8	8											0	EFO_0004509	0.36429	0
iPS	ENSG00000144711	IQSEC1	ENSG00000144711	ENSG00000144711	protein_coding	protein_coding	5.40125	5.40625	4.185	4.18	1	1	0.00290636	0.147566	0.932702	0.932842	1_to_1	exon_count_diff		14;3;2;17;13;14;9;19;12	14;14;14;13;16;12;9;3;2	9	9	new_contig_added, diff_parts_same_contig		Variation	Variation			1	Intellectual developmental disorder with short stature and behavioral abnormalities	3	known_molec_cause	0	EFO_0010652	0.57105	0
iPS	ENSG00000144712	CAND2	ENSG00000144712	ENSG00000144712	protein_coding	protein_coding	0.767143	0.767143	0.56	0.56	1	1	0.00193574	0.00414537	0.993396	0.993396	1_to_1	identical gene model		13;4;4;15;3;3;16	13;4;15;16;3;3;4	7	7	new_contig_added, diff_parts_same_contig										0	EFO_0000275	0.46909	0
iPS	ENSG00000144713	RPL32	ENSG00000144713	ENSG00000144713	protein_coding	protein_coding	116.224	116.264	100.665	100.58	1	1	0.00193574	0.00414537	0.996218	0.996218	1_to_1	identical gene model		4;3;4;4;3;4;3;4	4;4;4;4;3;4;3;3	8	8	diff_parts_same_contig										0	Orphanet_586	0.49338	0
iPS	ENSG00000144724	PTPRG	ENSG00000144724	ENSG00000144724	protein_coding	protein_coding	37.1225	37.1287	38.83	38.815	1	1	0.00193574	0.00414537	0.512547	0.512547	1_to_1	identical gene model		29;3;30;18;2;5;3	3;30;2;29;18;5;3	7	7	new_contig_added, diff_parts_same_contig										0	EFO_0004339	0.49275	0
iPS	ENSG00000144730	IL17RD	ENSG00000144730	ENSG00000144730	protein_coding	protein_coding	36.8963	36.9087	36.93	36.96	1	1	0.00193574	0.00414537	0.436921	0.436921	1_to_1	identical gene model		13;14;13;7;12;3;2	13;14;13;12;7;3;2	7	7							1	Hypogonadotropic hypogonadism 18 with or without anosmia	3	known_molec_cause	0	MONDO_0018800	0.73072	0
iPS	ENSG00000144736	SHQ1	ENSG00000144736	ENSG00000144736	protein_coding	protein_coding	3.10375	3.10625	3.615	3.62	1	1	0.00193574	0.00414537	0.986345	0.986342	1_to_1	identical gene model		11;11;11;3;3;3;4;5	11;3;11;11;4;3;5;3	8	8	diff_parts_same_contig, new_contig_added										0	MONDO_0005148	0.27928	0
iPS	ENSG00000144741	SLC25A26	ENSG00000144741	ENSG00000144741	protein_coding	protein_coding	12.525	12.5262	12.3	12.285	1	1	0.00193574	0.00414537	0.950805	0.950763	1_to_1	identical gene model		9;11;9;13;9;6	11;9;13;9;9;6	6	6	new_contig_added, diff_parts_same_contig		Clone Problem, Gap	Gap, Clone Problem		High Signal Region	1	Combined oxidative phosphorylation deficiency 28	3	known_molec_cause	0	Orphanet_319524	0.66976	0
iPS	ENSG00000144744	UBA3	ENSG00000144744	ENSG00000144744	protein_coding	protein_coding	8.77125	8.775	9.35	9.345	1	1	0.00193574	0.00414537	0.998107	0.998107	1_to_1	identical gene model		17;18;16;5;13;2;5;15;4;3;3;6;2	17;18;16;13;15;5;6;5;3;4;2;3;2	13	13	diff_parts_same_contig										0	EFO_0000222	0.2987	0
iPS	ENSG00000144746	ARL6IP5	ENSG00000144746	ENSG00000144746	protein_coding	protein_coding	48.395	48.4025	47.565	47.585	1	1	0.00193574	0.00414537	0.789238	0.789238	1_to_1	identical gene model		3;2;3;4;3	3;4;3;2;3	5	5											0	EFO_0004531	0.38219	0
iPS	ENSG00000144747	TMF1	ENSG00000144747	ENSG00000144747	protein_coding	protein_coding	2.87857	2.88	1.11	1.11	1	1	0.00193574	0.00414537	0.996923	0.996923	1_to_1	identical gene model		17;2;16;3;3;15;17	17;15;17;16;3;3;2	7	7	diff_parts_same_contig					High Signal Region					0	EFO_0004531	0.20911	0
iPS	ENSG00000144749	LRIG1	ENSG00000144749	ENSG00000144749	protein_coding	protein_coding	2.81875	2.8225	2.255	2.255	1	1	0.00193574	0.00414537	0.996917	0.996917	1_to_1	identical gene model		19;20;5;2;11;3;12;5;6	19;20;12;11;2;5;6;5;3	9	9			Gap	Gap							0	EFO_0007800	0.47459	0
iPS	ENSG00000144771	LRTM1	ENSG00000144771	ENSG00000144771	protein_coding	protein_coding					0	0			1	1	1_to_1	identical gene model		3;3	3;3	2	2	diff_parts_same_contig										0	EFO_0010750	0.29621	0
iPS	ENSG00000144785		ENSG00000144785	ENSG00000144785	protein_coding	protein_coding	0.412	0.414	0.31	0.31	1	1	0.00193574	0.00414537	0.999708	0.999708	1_to_1	identical gene model		5;4;9	9;5;4	3	3											0	EFO_0004339	0.16895	0
iPS	ENSG00000144791	LIMD1	ENSG00000144791	ENSG00000144791	protein_coding	protein_coding	7.4075	7.4075	7.03	7.02	1	1	0.00193574	0.00414537	0.649533	0.649533	1_to_1	identical gene model		8;6;8;5	8;6;8;5	4	4	new_contig_added, diff_parts_same_contig										0	EFO_0006335	0.28602	0
iPS	ENSG00000144792	ZNF660	ENSG00000144792	ENSG00000144792	protein_coding	protein_coding	8.87	8.87375	8.765	8.755	1	1	0.00193574	0.00414537	0.0622514	0.0622514	1_to_1	identical gene model		3;3;4;2	3;2;3;4	4	4			Clone Problem	Clone Problem							0	MONDO_0002009	0.052816	0
iPS	ENSG00000144802	NFKBIZ	ENSG00000144802	ENSG00000144802	protein_coding	protein_coding	2.09625	2.0975	1.33	1.33	1	1	0.00193574	0.00414537	0.993478	0.993478	1_to_1	identical gene model		13;12;13;4;3;3;11;3;5;3;2	4;13;11;13;12;3;5;3;3;3;2	11	11											0	EFO_0000676	0.42205	0
iPS	ENSG00000144810	COL8A1	ENSG00000144810	ENSG00000144810	protein_coding	protein_coding	0.38	0.38	0.38	0.38	0	0	0.00193574	0.00414537	0.964709	0.964709	1_to_1	identical gene model		5;4;4;2;3;5;4;5;4	5;4;3;5;4;4;4;5;2	9	9											0	EFO_0004747	0.46962	0
iPS	ENSG00000144815	NXPE3	ENSG00000144815	ENSG00000144815	protein_coding	protein_coding	0.7875	0.7875	0.175	0.175	1	1	0.00193574	0.00414537	0.995713	0.995713	1_to_1	identical gene model		8;6;7;2;8;5;5	8;6;8;2;7;5	7	6											0	EFO_0000676	0.20684	0
iPS	ENSG00000144820	ADGRG7	ENSG00000144820	ENSG00000144820	protein_coding	protein_coding	0.12	0.12	0.12	0.12	0	0			0.5	0.5	1_to_1	identical gene model		16;10;4;5;2	16;4;2;10;5	5	5	new_contig_added, diff_parts_same_contig										0	EFO_0005192	0.19076	0
iPS	ENSG00000144821	MYH15	ENSG00000144821	ENSG00000144821	protein_coding	protein_coding	0.2075	0.2075	0.185	0.185	1	1	0.00193574	0.00414537	0.559375	0.559375	1_to_1	identical gene model		42;16;5	42;16;5	3	3											0	EFO_0004340	0.36265	0
iPS	ENSG00000144824	PHLDB2	ENSG00000144824	ENSG00000144824	protein_coding	protein_coding	0.69	0.69	0.8	0.81	1	1	0.00193574	0.00414537	0.999069	0.999069	1_to_1	identical gene model		18;18;17;18;2;4;3;4;11;2;16;6;3;15;15;10;8;5	18;17;18;15;2;3;18;16;11;15;3;10;4;2;5;8;4;6	18	18											0	EFO_0006336	0.38214	0
iPS	ENSG00000144827	ABHD10	ENSG00000144827	ENSG00000144827	protein_coding	protein_coding	40.2212	40.2088	43.675	43.66	1	1	0.00193574	0.00414537	0.74561	0.74561	1_to_1	identical gene model		5;4;3;6;2	4;2;5;3;6	5	5											0	EFO_0000389	0.18479	0
iPS	ENSG00000144834	TAGLN3	ENSG00000144834	ENSG00000144834	protein_coding	protein_coding	1.39875	1.39875	1.26	1.26	1	1	0.00193574	0.00414537	0.989976	0.989976	1_to_1	identical gene model		5;5;4;2;5;4;2	5;5;5;4;2;4;2	7	7											0	EFO_0007010	0.16747	0
iPS	ENSG00000144837	PLA1A	ENSG00000144837	ENSG00000144837	protein_coding	protein_coding	1.33	1.33	1.33	1.33	0	0			0.666667	0.666667	1_to_1	identical gene model		11;2;7;10;11;11	10;11;11;2;11;7	6	6	diff_parts_same_contig										0	EFO_0000519	0.18479	0
iPS	ENSG00000144840	RABL3	ENSG00000144840	ENSG00000144840	protein_coding	protein_coding	1.21125	1.21375	1.11	1.11	1	1	0.00193574	0.00414537	0.994516	0.994516	1_to_1	identical gene model		8;7;5;8;6;7;7;9;9	8;9;8;7;6;7;9;7;5	9	9			Localization Problem	Localization Problem			1	{?Pancreatic cancer, susceptibility to, 5}	3	known_molec_cause	0	EFO_1000359	0.41578	0
iPS	ENSG00000144843	ADPRH	ENSG00000144843	ENSG00000144843	protein_coding	protein_coding	0.492	0.494	0.29	0.29	1	1	0.00193574	0.00414537	0.993288	0.993288	1_to_1	identical gene model		5;3;3;4;4;4;2	4;4;3;2;4;5;3	7	7	diff_parts_same_contig										0	Orphanet_179006	0.081047	0
iPS	ENSG00000144847	IGSF11	ENSG00000144847	ENSG00000144847	protein_coding	protein_coding	0.426667	0.426667	0.345	0.345	1	1	0.00193574	0.00414537	0.996643	0.996643	1_to_1	identical gene model		7;7;8;9;3;4;7;7;7;5	7;8;7;7;9;7;3;7;4;5	10	10					Low Mappability						0	EFO_0004784	0.41685	0
iPS	ENSG00000144848	ATG3	ENSG00000144848	ENSG00000144848	protein_coding	protein_coding	21.9037	21.9062	20.58	20.615	1	1	0.00193574	0.00414537	0.96002	0.960013	1_to_1	identical gene model		12;11;6;2;2;8;2;10;9	12;11;2;10;2;9;8;6;2	9	9											0	EFO_0000304	0.18028	0
iPS	ENSG00000144852	NR1I2	ENSG00000144852	ENSG00000144852	protein_coding	protein_coding	0.611667	0.613333	0.485	0.485	1	1	0.00193574	0.00414537	0.986738	0.986773	1_to_1	identical gene model	0.999579	9;9;9;3;6	9;9;3;9;6	5	5	new_contig_added, diff_parts_same_contig										0	EFO_0004612	0.4113	0
iPS	ENSG00000144857	BOC	ENSG00000144857	ENSG00000144857	protein_coding	protein_coding	3.0575	3.0575	3.01	3.01	1	1	0.00193574	0.00414537	0.988229	0.988229	1_to_1	identical gene model		20;20;3;3;4;14;6;3;3;13;3;4;4;3;20;4;3	4;20;3;4;3;20;20;3;6;3;3;14;13;4;3;4;3	17	17											0	EFO_0004339	0.3991	0
iPS	ENSG00000144867	SRPRB	ENSG00000144867	ENSG00000144867	protein_coding	protein_coding	44.3025	44.2963	44.365	44.375	1	1	0.00193574	0.00414537	0.711652	0.711652	1_to_1	identical gene model		8;5;4;3;6	8;3;6;4;5	5	5											0	EFO_0004526	0.27829	0
iPS	ENSG00000144868	TMEM108	ENSG00000144868	ENSG00000144868	protein_coding	protein_coding	1.16875	1.16875	0.92	0.92	1	1	0.00193574	0.00414537	0.987227	0.987227	1_to_1	identical gene model		6;6;4;3;3;4;4;6;4;5;4	6;4;6;5;6;4;4;4;4;3;3	11	11	diff_parts_same_contig					High Signal Region					0	EFO_0006335	0.37284	0
iPS	ENSG00000144891	AGTR1	ENSG00000144891	ENSG00000144891	protein_coding	protein_coding					0	0			1	1	1_to_1	identical gene model		3;2;2;2;3;3;5;2;2	2;3;2;5;3;2;3;2;2	9	9	diff_parts_same_contig						1	Alpha-thalassemia/mental retardation syndrome, type 1;Ataxia-telangiectasia;Congenital cataracts, hearing loss, and neurodegeneration;Cystinuria;Lymphoma, B-cell non-Hodgkin, somatic;Lymphoma, mantle cell, somatic;Renal tubular dysgenesis;Spastic paraplegia 42, autosomal dominant;T-cell prolymphocytic leukemia, somatic;{Breast cancer, susceptibility to};{Hypertension, essential}	4;3;3;3;3;3;3;3;3;3;3	del_dup_syndrome;known_molec_cause;known_molec_cause;known_molec_cause;known_molec_cause;known_molec_cause;known_molec_cause;known_molec_cause;known_molec_cause;known_molec_cause;known_molec_cause	0	EFO_0000537	0.76614	0
iPS	ENSG00000144893	MED12L	ENSG00000144893	ENSG00000144893	protein_coding	protein_coding	0.402857	0.404286	0.3	0.3	1	1	0.00193574	0.00414537	0.974026	0.974026	1_to_1	identical gene model		37;15;14;3;3;43;3;3;5	3;15;14;43;37;3;5;3;3	9	9	new_contig_added, diff_parts_same_contig						1	Nizon-Isidor syndrome	3	known_molec_cause	0	MONDO_0030030	0.58453	0
iPS	ENSG00000144895	EIF2A	ENSG00000144895	ENSG00000144895	protein_coding	protein_coding	26.125	26.13	25.955	25.955	1	1	0.00193574	0.00414537	0.987196	0.987196	1_to_1	identical gene model		14;12;14;11;3;6;4;3;2;6;13;9;4;13;7;8	3;13;2;8;6;12;14;9;4;14;7;11;13;3;6;4	16	16											0	EFO_0000222	0.06597	0
iPS	ENSG00000144908	ALDH1L1	ENSG00000144908	ENSG00000144908	protein_coding	protein_coding	0.578571	0.578571	0.65	0.65	1	1	0.00193574	0.00414537	0.978602	0.978602	1_to_1	identical gene model		23;21;23;6;21;22;4;3;5;23;13;10;5;4;5;6;3;4	22;23;23;23;21;5;21;3;10;13;6;5;6;5;4;4;3;4	18	18											0	EFO_0009767	0.4494	0
iPS	ENSG00000144909	OSBPL11	ENSG00000144909	ENSG00000144909	protein_coding	protein_coding	30.6238	30.63	30.505	30.53	1	1	0.00193574	0.00414537	0	0	1_to_1	identical gene model		13	13	1	1											0	EFO_0008573	0.27146	0
iPS	ENSG00000144935	TRPC1	ENSG00000144935	ENSG00000144935	protein_coding	protein_coding	8.0125	8.02	5.97	5.97	1	1	0.00193574	0.00414537	0.986498	0.986498	1_to_1	identical gene model		12;3;13;2;13	13;12;13;3;2	5	5	diff_parts_same_contig										0	EFO_0000304	0.27208	0
iPS	ENSG00000144959	NCEH1	ENSG00000144959	ENSG00000144959	protein_coding	protein_coding	0.575	0.5775	0.56	0.56	1	1	0.00193574	0.00414537	0.989757	0.989757	1_to_1	identical gene model		4;5;2;5;5;4	5;5;4;2;5;4	6	6			Variation	Variation							0	EFO_0008328	0.4503	0
iPS	ENSG00000144962	SPATA16	ENSG00000144962	ENSG00000144962	protein_coding	protein_coding	0.50875	0.51	0.465	0.47	1	1	0.00193574	0.00414537	0.32868	0.32868	1_to_1	identical gene model		11;8	11;8	2	2							1	?Spermatogenic failure 6	3	known_molec_cause	0	Orphanet_171709	0.46906	0
iPS	ENSG00000145002	FAM86B2	ENSG00000145002	ENSG00000145002	protein_coding	protein_coding	0.468571	0.468571	0.36	0.36	1	1	0.00193574	0.00414537	0.97351	0.97351	1_to_1	identical gene model		8;6;7;5	8;6;7;5	4	4			GRC Housekeeping, Variation, Path Problem	GRC Housekeeping, Variation, Path Problem	High Signal Region	High Signal Region					0	EFO_0007874	0.22085	0
iPS	ENSG00000145012	LPP	ENSG00000145012	ENSG00000145012	protein_coding	protein_coding	0.912	0.912	0.68	0.68	1	1	0.00193574	0.00414537	0.999605	0.999608	1_to_1	exon_length_diff	0.999657	4;3;5;4;4;4;3;7;4;2;4;2;4;3;2;3;2;2;4;11;11;11	7;5;4;4;4;4;4;3;11;11;2;4;3;3;2;4;2;3;2;2;4	22	21	new_contig_added, diff_parts_same_contig						1	Leukemia, acute myeloid;Lipoma	3;3	known_molec_cause;known_molec_cause	0	EFO_0009259	0.42847	1			yes
iPS	ENSG00000145014	TMEM44	ENSG00000145014	ENSG00000145014	protein_coding	protein_coding	3.58875	3.59	3.185	3.18	1	1	0.00193574	0.00414537	0.990814	0.990814	1_to_1	identical gene model		5;10;10;11;11;4;5;6;7;3;11;2;5;7	11;6;10;10;5;2;11;7;4;11;3;7;5;5	14	14	new_contig_added										0	EFO_0004327	0.46344	0
iPS	ENSG00000145016	RUBCN	ENSG00000145016	ENSG00000145016	protein_coding	protein_coding	4.45875	4.46	4.115	4.12	1	1	0.00193574	0.00414537	0.983533	0.983533	1_to_1	identical gene model		21;20;19;14;3;7;5;3;2;5	20;21;19;14;3;3;7;5;5;2	10	10	new_contig_added, diff_parts_same_contig				High Signal Region	High Signal Region	1	Spinocerebellar ataxia, autosomal recessive 15	3	known_molec_cause	0	MONDO_0014311	0.46352	0
iPS	ENSG00000145020	AMT	ENSG00000145020	ENSG00000145020	protein_coding	protein_coding	1.74875	1.74	1.785	1.785	1	1	0.0219938	0.312381	0.999772	0.999776	1_to_1	identical gene model		9;10;8;10;7;8;4;5;5;3;7;8;2;9;3;8;1;2;5;2;9;6;3;9;9;2;6;8;9;4;4;5;8;7;1;6;7;9;9;9;9;8;5;8;7;7;9;6;2;8;7;7;6;7;7;8;7	9;10;5;5;8;9;8;7;8;1;9;8;9;7;6;7;7;6;6;9;6;4;3;7;7;7;9;8;7;9;3;7;9;10;8;2;5;8;9;4;2;6;9;8;9;7;2;8;5;8;3;1;2;7;4;5;2	57	57							1	?Glycine encephalopathy;Glycine encephalopathy;Glycine encephalopathy	3;3;3	known_molec_cause;known_molec_cause;known_molec_cause	1	Orphanet_407	0.83011	0
iPS	ENSG00000145022	TCTA	ENSG00000145022	ENSG00000145022	protein_coding	protein_coding	11.7025	11.7063	11.87	11.855	1	1	0.00193574	0.00414537	0.531377	0.531377	1_to_1	identical gene model		3;2;3;2;3;2	3;2;3;2;3;2	6	6											0	EFO_0004319	0.13264	0
iPS	ENSG00000145029	NICN1	ENSG00000145029	ENSG00000145029	protein_coding	protein_coding	0.594286	0.594286	0.49	0.49	1	1	0.00193574	0.00414537	0.995855	0.995855	1_to_1	identical gene model		6;5;7;5;3;4;5;7	6;7;7;5;5;5;4;3	8	8											0	Orphanet_407	0.54665	0
iPS	ENSG00000145040	UCN2	ENSG00000145040	ENSG00000145040	protein_coding	protein_coding	0.15	0.15	0.15	0.15	0	0			0.333333	0.333333	1_to_1	identical gene model		2	2	1	1	diff_parts_same_contig		GRC Housekeeping	GRC Housekeeping							0	EFO_0006318	0.11087	0
iPS	ENSG00000145041	DCAF1	ENSG00000145041	ENSG00000145041	protein_coding	protein_coding	10.8912	10.8875	10.8	10.785	1	1	0.00193574	0.00414537	0.919995	0.92115	1_to_1	exon_count_diff		17;24;24	25;25;17	3	3	diff_parts_same_contig, new_contig_added		Clone Problem, Variation	Clone Problem, Variation	High Signal Region	High Signal Region					0	EFO_0004784	0.095417	0
iPS	ENSG00000145050	MANF	ENSG00000145050	ENSG00000145050	protein_coding	protein_coding	39.7675	39.7788	41.04	41.01	1	1	0.00193574	0.00414537	0.974366	0.974366	1_to_1	identical gene model	0.999656	5;3;2;4;3	4;5;3;3;2	5	5	new_contig_added, diff_parts_same_contig		Clone Problem, Variation	Clone Problem, Variation							0	EFO_0000304	0.24533	0
iPS	ENSG00000145063		ENSG00000145063	ENSG00000145063	lncRNA	lncRNA	0.196667	0.196667	0.18	0.18	1	1	0.00193574	0.00414537	0.948214	0.948214	1_to_1	identical gene model		5;8;5;3;2;2;2;2	8;5;5;2;2;2;3;2	8	8											0	EFO_0000326	0.036991	0
iPS	ENSG00000145075		ENSG00000145075	ENSG00000145075	lncRNA	lncRNA					0	0			0.998311	0.998311	1_to_1	identical gene model		7;25	25;7	2	2											0	Orphanet_244	0.65944	0
iPS	ENSG00000145087	STXBP5L	ENSG00000145087	ENSG00000145087	protein_coding	protein_coding	0.865	0.86625	0.715	0.715	1	1	0.00193574	0.00414537	0.982769	0.982769	1_to_1	identical gene model		28;9;26;27;23;24;5;24	28;27;9;23;24;24;5;26	8	8	new_contig_added, diff_parts_same_contig										0	GO_0007568	0.1576	0
iPS	ENSG00000145088	EAF2	ENSG00000145088	ENSG00000145088	protein_coding	protein_coding	3.71	3.70875	3.725	3.72	1	1	0.00193574	0.00414537	0.964693	0.964693	1_to_1	identical gene model		6;6;4;5;5	5;6;4;6;5	5	5											0	MONDO_0005301	0.15242	0
iPS	ENSG00000145103	ILDR1	ENSG00000145103	ENSG00000145103	protein_coding	protein_coding	0.2725	0.2725	0.305	0.305	1	1	0.00193574	0.00414537	0.987671	0.987671	1_to_1	identical gene model		7;8;6;6;8	7;8;6;6;8	5	5							1	Deafness, autosomal recessive 42	3	known_molec_cause	0	EFO_0001063	0.65986	0
iPS	ENSG00000145107	TM4SF19	ENSG00000145107	ENSG00000145107	protein_coding	protein_coding	0.193333	0.193333	0.18	0.18	1	1	0.00193574	0.00414537	0.672619	0.672619	1_to_1	identical gene model		5;2;6;4	6;2;5;4	4	4	diff_parts_same_contig		Unknown	Unknown							0	EFO_0007984	0.13381	0
iPS	ENSG00000145113	MUC4	ENSG00000145113	ENSG00000145113	protein_coding	protein_coding	0.35125	0.35125	0.32	0.32	1	1	0.00193574	0.00414537	0.996922	0.996922	1_to_1	identical gene model		23;24;24;23;23;23;24;24;25;6;25;2;4;24;24;25;25;24;2;23;24;3	2;25;24;25;24;24;25;25;24;23;24;24;23;23;24;23;23;24;3;6;4;2	22	22	diff_parts_same_contig	yes	GRC Housekeeping, Clone Problem, Variation, Gap	GRC Housekeeping, Clone Problem, Gap, Variation	High Signal Region	High Signal Region					0	EFO_0005192	0.29828	1			yes
iPS	ENSG00000145147	SLIT2	ENSG00000145147	ENSG00000145147	protein_coding	protein_coding	2.64375	2.645	1.955	1.955	1	1	0.00193574	0.00414537	0.984156	0.984156	1_to_1	identical gene model		39;36;37;37;3;7;2;6;4;10;4;37	37;36;37;39;37;7;2;6;10;4;4;3	12	12			GRC Housekeeping, Localization Problem								0	Orphanet_2190	0.46578	0
iPS	ENSG00000145191	EIF2B5	ENSG00000145191	ENSG00000145191	protein_coding	protein_coding	5.325	5.32875	4.65	4.645	1	1	0.00193574	0.00414537	0.998803	0.998803	1_to_1	identical gene model		2;5;15;13;2;3;15;9;15;15;12;15;2;5;16;16;15;15;16;15;17;15;15;16;16;16;13;16;15;5;16	15;15;2;15;16;15;2;16;16;15;16;17;16;15;16;12;15;5;13;16;5;16;15;5;15;15;9;13;15;2;3	31	31							1	Leukoencephalopathy with vanishing white matter;Ovarioleukodystrophy	3;3	known_molec_cause;known_molec_cause	1	Orphanet_99853	0.82335	0
iPS	ENSG00000145192	AHSG	ENSG00000145192	ENSG00000145192	protein_coding	protein_coding	0.2	0.2	0.2	0.2	0	0			0.992647	0.992647	1_to_1	identical gene model		7;7;4	7;7;4	3	3							1	?Alopecia-intellectual disability syndrome 1	3	known_molec_cause	0	Orphanet_2850	0.57073	0
iPS	ENSG00000145194	ECE2	ENSG00000145194	ENSG00000145194	protein_coding	protein_coding	0.35625	0.3575	0.255	0.255	1	1	0.00193574	0.00414537	0.969469	0.969469	1_to_1	identical gene model		19;18;19;5;17;2;3;17;13	18;19;17;19;5;3;17;13;2	9	9											0	EFO_0004340	0.27333	0
iPS	ENSG00000145198	VWA5B2	ENSG00000145198	ENSG00000145198	protein_coding	protein_coding	1.49571	1.49571	0.85	0.85	1	1	0.00193574	0.00414537	0.793154	0.793154	1_to_1	identical gene model		17;19;14;4;3;3	19;3;17;14;4;3	6	6											0	EFO_0004875	0.19205	0
iPS	ENSG00000145214	DGKQ	ENSG00000145214	ENSG00000145214	protein_coding	protein_coding	1.67625	1.67875	1.26	1.26	1	1	0.00193574	0.00414537	0.984307	0.984307	1_to_1	identical gene model		23;9;22;5;5	23;22;5;9;5	5	5			GRC Housekeeping, Localization Problem								0	EFO_0004343	0.27981	0
iPS	ENSG00000145216	FIP1L1	ENSG00000145216	ENSG00000145216	protein_coding	protein_coding	13.6237	13.625	14.345	14.32	1	1	0.00193574	0.00414537	0.990739	0.990739	1_to_1	identical gene model		15;18;18;7;15;2;12;6;3;7;7;13;12	18;7;18;12;15;15;13;6;12;7;7;3;2	13	13											0	EFO_0000311	0.46455	1			yes
iPS	ENSG00000145217	SLC26A1	ENSG00000145217	ENSG00000145217	protein_coding	protein_coding	0.458333	0.458333	0.48	0.48	1	1	0.00193574	0.00414537	0.772619	0.772619	1_to_1	identical gene model		4;3;3;2;4	3;4;4;3;2	5	5			GRC Housekeeping, Localization Problem				1	?Nephrolithiasis, calcium oxalate	3	known_molec_cause	0	EFO_0004253	0.61219	0
iPS	ENSG00000145220	LYAR	ENSG00000145220	ENSG00000145220	protein_coding	protein_coding	13.1662	13.165	13.075	13.075	1	1	0.00193574	0.00414537	0.976349	0.976393	1_to_1	identical gene model	0.999925	10;10;2;4	10;2;10;4	4	4	new_contig_added, diff_parts_same_contig		GRC Housekeeping, Localization Problem								0	Orphanet_552	0.081339	0
iPS	ENSG00000145241	CENPC	ENSG00000145241	ENSG00000145241	protein_coding	protein_coding	7.70125	7.705	7.41	7.41	1	1	0.00193574	0.00414537	0.911329	0.911329	1_to_1	identical gene model		19;2;20;3;14;15;6	19;15;20;6;14;3;2	7	7			Gap	Gap							0	EFO_0004784	0.24205	0
iPS	ENSG00000145242	EPHA5	ENSG00000145242	ENSG00000145242	protein_coding	protein_coding					0	0			1	1	1_to_1	identical gene model		18;17;16;17;17;18	18;17;18;16;17;17	6	6			Gap	Gap							0	EFO_0004784	0.48766	0
iPS	ENSG00000145244	CORIN	ENSG00000145244	ENSG00000145244	protein_coding	protein_coding	0.46	0.46	0.46	0.46	0	0			0.991308	0.991308	1_to_1	identical gene model		22;21;7;11;14;3;21;21;3;4;20	20;22;21;21;21;4;3;14;11;7;3	11	11			GRC Housekeeping, Localization Problem				1	Preeclampsia/eclampsia 5	3	known_molec_cause	0	EFO_0000668	0.57388	0
iPS	ENSG00000145246	ATP10D	ENSG00000145246	ENSG00000145246	protein_coding	protein_coding	0.7225	0.72375	0.685	0.685	1	1	0.00193574	0.00414537	0.916377	0.916377	1_to_1	identical gene model		23;16;10;4;5;2;3	23;2;10;16;5;3;4	7	7			GRC Housekeeping, Localization Problem								0	EFO_0004622	0.48518	0
iPS	ENSG00000145247	OCIAD2	ENSG00000145247	ENSG00000145247	protein_coding	protein_coding	58.8825	58.8975	54.56	54.45	1	1	0.00193574	0.00414537	0.967595	0.967595	1_to_1	identical gene model		6;6;4;6;7;6;3;2;6;6	7;6;6;6;6;4;6;3;6;2	10	10			GRC Housekeeping, Localization Problem								0	MONDO_0005148	0.30027	0
iPS	ENSG00000145248	SLC10A4	ENSG00000145248	ENSG00000145248	protein_coding	protein_coding	0.44	0.44	0.365	0.365	1	1	0.00193574	0.00414537	0.924578	0.924578	1_to_1	identical gene model		3;2	3;2	2	2			GRC Housekeeping, Localization Problem								0	EFO_0004339	0.17654	0
iPS	ENSG00000145283	SLC10A6	ENSG00000145283	ENSG00000145283	protein_coding	protein_coding	0.155	0.155	0.155	0.155	0	0			0	0	1_to_1	identical gene model		6;4	6;4	2	2	diff_parts_same_contig										0	EFO_0004527	0.32518	0
iPS	ENSG00000145284	SCD5	ENSG00000145284	ENSG00000145284	protein_coding	protein_coding	3.4775	3.4775	3.14	3.14	1	1	0.00193574	0.00414537	0.113958	0.113958	1_to_1	identical gene model		4;5	5;4	2	2	new_contig_added, diff_parts_same_contig						1	?Deafness, autosomal dominant 79	3	known_molec_cause	0	EFO_0010700	0.42971	0
iPS	ENSG00000145287	PLAC8	ENSG00000145287	ENSG00000145287	protein_coding	protein_coding	0.762857	0.762857	0.38	0.38	1	1	0.00193574	0.00414537	0.955414	0.955414	1_to_1	identical gene model		5;5;4;8;4;3	5;5;4;3;8;4	6	6											0	EFO_0007989	0.19647	0
iPS	ENSG00000145293	ENOPH1	ENSG00000145293	ENSG00000145293	protein_coding	protein_coding	21.2975	21.31	20.79	20.795	1	1	0.00193574	0.00414537	0.981048	0.981048	1_to_1	identical gene model		6;5;6;5	6;6;5;5	4	4											0	EFO_0000182	0.073916	0
iPS	ENSG00000145309	CABS1	ENSG00000145309	ENSG00000145309	protein_coding	protein_coding	0.5775	0.575	0.595	0.59	1	1	0.00193574	0.00414537	0	0	1_to_1	identical gene model		2	2	1	1											0	Orphanet_276234	0.098879	0
iPS	ENSG00000145321	GC	ENSG00000145321	ENSG00000145321	protein_coding	protein_coding					0	0			1	1	1_to_1	identical gene model		13;3;12;14;4;5;12;12	14;13;3;12;12;12;4;5	8	8	new_contig_added, diff_parts_same_contig										0	EFO_0004631	0.61305	0
iPS	ENSG00000145331	TRMT10A	ENSG00000145331	ENSG00000145331	protein_coding	protein_coding	1.24625	1.2475	1.125	1.125	1	1	0.00193574	0.00414537	0.987196	0.987196	1_to_1	identical gene model		8;8;8;6;3;6;2	8;8;8;6;6;2;3	7	7							1	Microcephaly, short stature, and impaired glucose metabolism 1	3	known_molec_cause	0	Orphanet_391408	0.7255	0
iPS	ENSG00000145332	KLHL8	ENSG00000145332	ENSG00000145332	protein_coding	protein_coding	0.36	0.36	0.33	0.33	1	1	0.00193574	0.00414537	0.990752	0.990752	1_to_1	identical gene model		10;9;10;5;4;2;8;10	10;10;9;8;10;4;5;2	8	8	diff_parts_same_contig										0	EFO_0004530	0.40592	0
iPS	ENSG00000145335	SNCA	ENSG00000145335	ENSG00000145335	protein_coding	protein_coding	2.85875	2.85875	2.58	2.58	1	1	0.00193574	0.00414537	0.99541	0.99541	1_to_1	identical gene model		6;4;6;5;6;5;3;4;6;5;6;3;5;8;3;7;8	7;6;6;5;5;5;3;8;8;4;6;6;6;4;3;3;5	17	17							1	Dementia, Lewy body;Parkinson disease 1;Parkinson disease 4	3;3;3	known_molec_cause;known_molec_cause;known_molec_cause	0	Orphanet_411602	0.76026	0
iPS	ENSG00000145337	PYURF	ENSG00000145337	ENSG00000145337	protein_coding	protein_coding	355.086	355.041	346.405	345.7	1	1	0.00205645	0.00659662	0.0472515	0.0472551	1_to_1	identical gene model		2	2	1	1	diff_parts_same_contig		Clone Problem	Clone Problem							0	Orphanet_68380	0.33262	0
iPS	ENSG00000145348	TBCK	ENSG00000145348	ENSG00000145348	protein_coding	protein_coding	4.62875	4.63	4.88	4.88	1	1	0.00193574	0.00414537	0.993877	0.993877	1_to_1	identical gene model		26;24;26;26;27;7;5;3;6;3;4;4;9;6;4;17;5;5;6	26;26;17;24;26;27;5;6;3;5;4;9;7;3;5;6;6;4;4	19	19	new_contig_added, diff_parts_same_contig						1	Hypotonia, infantile, with psychomotor retardation and characteristic facies 3	3	known_molec_cause	0	MONDO_0014176	0.56464	0
iPS	ENSG00000145349	CAMK2D	ENSG00000145349	ENSG00000145349	protein_coding	protein_coding	0.61	0.61	0.64	0.64	1	1	0.00193574	0.00414537	0.995587	0.995587	1_to_1	identical gene model		18;19;17;18;18;2;19;18;8;3;21;8;18;19	18;18;21;8;19;18;19;18;19;17;18;8;3;2	14	14											0	EFO_0004327	0.47128	0
iPS	ENSG00000145354	CISD2	ENSG00000145354	ENSG00000145354	protein_coding	protein_coding	10.9875	10.9925	10.645	10.645	1	1	0.00193574	0.00414537	0.92654	0.92654	1_to_1	identical gene model		3;3;4;4;4	4;3;4;4;3	5	5			Unknown	Unknown			1	Wolfram syndrome 2	3	known_molec_cause	0	MONDO_0018105	0.7652	0
iPS	ENSG00000145358	DDIT4L	ENSG00000145358	ENSG00000145358	protein_coding	protein_coding	12.1062	12.1075	12.755	12.735	1	1	0.00193574	0.00414537	0.276198	0.276198	1_to_1	identical gene model		3;2;3	3;2;3	3	3											0	EFO_0004518	0.40334	0
iPS	ENSG00000145362	ANK2	ENSG00000145362	ENSG00000145362		protein_coding	2.65143	2.65429	1.78	1.78	1	1	0.00193574	0.00414537	0.999855	0.999855	1_to_1	identical gene model					93							1	Cardiac arrhythmia, ankyrin-B-related;Long QT syndrome 4	3;3	known_molec_cause;known_molec_cause	0	Orphanet_768	0.70682	0
iPS	ENSG00000145365	TIFA	ENSG00000145365	ENSG00000145365	protein_coding	protein_coding	3.2175	3.21625	2.86	2.86	1	1	0.00193574	0.00414537	0.368074	0.368074	1_to_1	identical gene model		2;2	2;2	2	2											0	EFO_0006798	0.12524	0
iPS	ENSG00000145375	SPATA5	ENSG00000145375	ENSG00000145375	protein_coding	protein_coding	4.09875	4.0975	4.16	4.165	1	1	0.00193574	0.00414537	0.762072	0.762072	1_to_1	identical gene model		16;15;11;2;17	17;16;11;15;2	5	5							1	Neurodevelopmental disorder with hearing loss, seizures, and brain abnormalities	3	known_molec_cause	0	EFO_0009647	0.77203	0
iPS	ENSG00000145384	FABP2	ENSG00000145384	ENSG00000145384	protein_coding	protein_coding	0.11	0.11	0.11	0.11	0	0			0	0	1_to_1	identical gene model		4	4	1	1	diff_parts_same_contig										0	EFO_0008081	0.28522	0
iPS	ENSG00000145386	CCNA2	ENSG00000145386	ENSG00000145386	protein_coding	protein_coding	370.017	370.007	379.175	379.415	1	1	0.00193574	0.00414537	0.0283187	0.0283187	1_to_1	identical gene model		8	8	1	1											0	EFO_0004995	0.30825	0
iPS	ENSG00000145388	METTL14	ENSG00000145388	ENSG00000145388	protein_coding	protein_coding	1.9625	1.9625	1.82	1.82	1	1	0.00193574	0.00414537	0.983322	0.983322	1_to_1	identical gene model		11;4;4;4;6;11	11;6;11;4;4;4	6	6											0	EFO_0000616	0.10068	0
iPS	ENSG00000145390	USP53	ENSG00000145390	ENSG00000145390	protein_coding	protein_coding	3.65	3.6475	3.73	3.725	1	1	0.00193574	0.00414537	0.920852	0.920852	1_to_1	identical gene model		19;15;4;5;16;5;4;4;2	2;19;4;4;5;15;16;5;4	9	9	new_contig_added, diff_parts_same_contig				High Signal Region	High Signal Region	1	Cholestasis, progressive familial intrahepatic, 7, with or without hearing loss	3	known_molec_cause	0	MONDO_0001751	0.52812	0
iPS	ENSG00000145391	SETD7	ENSG00000145391	ENSG00000145391	protein_coding	protein_coding	4.51625	4.51625	4.75	4.755	1	1	0.00193574	0.00414537	0.355823	0.355823	1_to_1	identical gene model		8;3;4;8;3;5;6	8;3;8;3;4;5;6	7	7	diff_parts_same_contig										0	EFO_0007801	0.27258	0
iPS	ENSG00000145414	NAF1	ENSG00000145414	ENSG00000145414	protein_coding	protein_coding	19.6638	19.6638	19.765	19.75	1	1	0.00193574	0.00414537	0.855968	0.855968	1_to_1	identical gene model		8;8;4;7;3;2	3;8;8;2;7;4	6	6			GRC Housekeeping								0	Orphanet_1775;MONDO_0015780	0.46197	0
iPS	ENSG00000145416	MARCHF1	ENSG00000145416	ENSG00000145416	protein_coding	protein_coding	0.658333	0.66	0.59	0.595	1	1	0.00193574	0.00414537	0.981534	0.981534	1_to_1	identical gene model		6;4;8;6;4;2;6;4;4;3;5;2;2;10;3	6;8;10;4;5;2;2;6;2;3;6;4;4;3;4	15	15			GRC Housekeeping								0	EFO_0004531	0.33079	0
iPS	ENSG00000145423	SFRP2	ENSG00000145423	ENSG00000145423	protein_coding	protein_coding	1262.97	1263.3	1292.21	1294.02	1	1	0.00193559	0.00414537	0	0	1_to_1	identical gene model		3	3	1	1											0	EFO_0007843	0.41763	0
iPS	ENSG00000145425	RPS3A	ENSG00000145425	ENSG00000145425	protein_coding	protein_coding	101.573	101.585	97.7	97.625	1	1	0.00193574	0.00414537	0.999259	0.999259	1_to_1	identical gene model		6;3;4;6;6;3;4;4;6;6;6;6;6;5	4;6;4;3;6;5;3;6;4;6;6;6;6;6	14	14											0	Orphanet_586	0.49338	0
iPS	ENSG00000145428	RNF175	ENSG00000145428	ENSG00000145428	protein_coding	protein_coding	21.7338	21.7275	22.345	22.335	1	1	0.00193574	0.00414537	0.705429	0.705429	1_to_1	identical gene model		9;6;3;6;5;4;5;3;7	9;7;6;4;6;5;5;3;3	9	9											0	EFO_0007843	0.31334	0
iPS	ENSG00000145431	PDGFC	ENSG00000145431	ENSG00000145431	protein_coding	protein_coding	0.381429	0.381429	0.3	0.3	1	1	0.00193574	0.00414537	0.982727	0.982727	1_to_1	identical gene model		7;6;6;5;8;3;3;5;2	6;7;5;8;6;3;3;5;2	9	9	new_contig_added, diff_parts_same_contig										0	EFO_0004309	0.46984	0
iPS	ENSG00000145439	CBR4	ENSG00000145439	ENSG00000145439	protein_coding	protein_coding	63.9925	63.9975	64.665	64.535	1	1	0.0017706	0.0183181	0.541395	0.541368	1_to_1	identical gene model		5;4;5;4;3;4;6	6;4;5;4;5;4;3	7	7	new_contig_added, diff_parts_same_contig		GRC Housekeeping								0	EFO_0004747	0.24696	0
iPS	ENSG00000145451	GLRA3	ENSG00000145451	ENSG00000145451	protein_coding	protein_coding	0.18	0.18	0.18	0.18	0	0	0.00193574	0.00414537	0.288636	0.288636	1_to_1	identical gene model		10;9;2;2	10;9;2;2	4	4	new_contig_added, diff_parts_same_contig		GRC Housekeeping								0	EFO_0000389	0.18479	0
iPS	ENSG00000145476	CYP4V2	ENSG00000145476	ENSG00000145476	protein_coding	protein_coding	0.685714	0.687143	0.6	0.6	1	1	0.00193574	0.00414537	0.93528	0.93528	1_to_1	identical gene model		11;5;6;5	11;6;5;5	4	4	diff_parts_same_contig		GRC Housekeeping				1	Bietti crystalline corneoretinal dystrophy	3	known_molec_cause	0	Orphanet_41751	0.7534	0
iPS	ENSG00000145491	ROPN1L	ENSG00000145491	ENSG00000145491	protein_coding	protein_coding					0	0			1	1	1_to_1	identical gene model		5;6;5;4;5	6;5;5;5;4	5	5											0	Orphanet_244	0.071366	0
iPS	ENSG00000145494	NDUFS6	ENSG00000145494	ENSG00000145494	protein_coding	protein_coding	932.173	931.781	967.96	967.58	1	1	0.00193574	0.00414537	0.628036	0.627991	1_to_1	identical gene model		4;3;2	4;3;2	3	3	diff_parts_same_contig						1	Mitochondrial complex I deficiency, nuclear type 9	3	known_molec_cause	0	MONDO_0100133	0.67997	0
iPS	ENSG00000145495	MARCHF6	ENSG00000145495	ENSG00000145495	protein_coding	protein_coding	18.58	18.5888	17.54	17.53	1	1	0.00193574	0.00414537	0.915831	0.915826	1_to_1	identical gene model		26;25;5;23;5;2;6;15;6;25;6;2;3;2;4	26;25;5;25;23;4;6;6;2;3;15;6;5;2;2	15	15	diff_parts_same_contig						1	Epilepsy, familial adult myoclonic, 3	3	known_molec_cause	0	Orphanet_86814	0.54947	0
iPS	ENSG00000145506	NKD2	ENSG00000145506	ENSG00000145506	protein_coding	protein_coding	6.7575	6.7625	6.065	6.075	1	1	0.00193574	0.00414537	0.896054	0.896054	1_to_1	identical gene model		11;10;2;4;4	10;11;4;4;2	5	5			GRC Housekeeping	GRC Housekeeping							0	EFO_0005192	0.41977	0
iPS	ENSG00000145526	CDH18	ENSG00000145526	ENSG00000145526	protein_coding	protein_coding					0	0	0.00193574	0.00414537	0.986043	0.986043	1_to_1	identical gene model		11;13;13;4;13;3;15;3;2;10;4;9	13;2;11;15;13;13;9;10;3;4;3;4	12	12	new_contig_added, diff_parts_same_contig										0	EFO_0004747	0.38361	0
iPS	ENSG00000145536	ADAMTS16	ENSG00000145536	ENSG00000145536	protein_coding	protein_coding	7.47375	7.47875	4.23	4.23	1	1	0.00193574	0.00414537	0.721135	0.721135	1_to_1	identical gene model		23;20;11;2	23;11;20;2	4	4	new_contig_added, diff_parts_same_contig										0	EFO_0007814	0.44214	0
iPS	ENSG00000145545	SRD5A1	ENSG00000145545	ENSG00000145545	protein_coding	protein_coding	13.83	13.8325	13.235	13.265	1	1	0.00193574	0.00414537	0.689365	0.689365	1_to_1	identical gene model		5;3;6;4	6;4;5;3	4	4											0	EFO_0000284	0.59998	0
iPS	ENSG00000145555	MYO10	ENSG00000145555	ENSG00000145555	protein_coding	protein_coding	1.57	1.57125	1.29	1.29	1	1	0.00193574	0.00414537	0.998008	0.998008	1_to_1	identical gene model		41;6;23;5;4;3;5;3;6;41;23;23	41;41;23;23;23;5;6;5;3;3;6;4	12	12	diff_parts_same_contig, new_contig_added										0	EFO_0004703	0.32443	0
iPS	ENSG00000145569	OTULINL	ENSG00000145569	ENSG00000145569	protein_coding	protein_coding	8.76375	8.76875	9.21	9.215	1	1	0.00193574	0.00414537	0.0899784	0.0899784	1_to_1	identical gene model		8;2;4	8;4;2	3	3	diff_parts_same_contig										0	MONDO_0004979	0.50678	0
iPS	ENSG00000145592	RPL37	ENSG00000145592	ENSG00000145592	protein_coding	protein_coding	1860.9	1860.18	1721.33	1719.68	1	1	0.00194462	0.00489835	0.919399	0.919399	1_to_1	identical gene model		4;4;4;3;3;3	4;3;3;4;4;3	6	6											0	Orphanet_586	0.49338	0
iPS	ENSG00000145604	SKP2	ENSG00000145604	ENSG00000145604	protein_coding	protein_coding	7.14125	7.14125	7.18	7.185	1	1	0.00193574	0.00414537	0.993598	0.993534	1_to_1	exon_count_diff		10;10;5;5;8;6;5;10;8	10;8;11;10;5;8;6;5;5	9	9	new_contig_added, diff_parts_same_contig										0	EFO_0004526	0.47561	0
iPS	ENSG00000145623	OSMR	ENSG00000145623	ENSG00000145623	protein_coding	protein_coding	3.54625	3.54875	3.445	3.445	1	1	0.00193574	0.00414537	0.395972	0.39534	1_to_1	identical gene model		18;7;3;4;4	7;18;4;4;3	5	5							1	Amyloidosis, primary localized cutaneous, 1	3	known_molec_cause	0	EFO_1001882	0.71352	0
iPS	ENSG00000145626	UGT3A1	ENSG00000145626	ENSG00000145626	protein_coding	protein_coding	0.8375	0.8375	0.795	0.795	1	1	0.00193574	0.00414537	0.966742	0.966742	1_to_1	identical gene model		7;5;6;5;3;8;6	7;8;6;5;3;6;5	7	7	diff_parts_same_contig										0	EFO_0005653	0.44501	0
iPS	ENSG00000145632	PLK2	ENSG00000145632	ENSG00000145632	protein_coding	protein_coding	2.42875	2.4325	1.94	1.945	1	1	0.00193574	0.00414537	0.996344	0.996344	1_to_1	identical gene model		14;5;3;4;3;2;2;5;2;5;2;2;3;6;15	14;5;15;2;4;2;3;2;3;6;5;2;5;3;2	15	15	diff_parts_same_contig										0	EFO_0004784	0.38745	0
iPS	ENSG00000145642	SHISAL2B	ENSG00000145642	ENSG00000145642	protein_coding	protein_coding	15.1325	15.1337	16.065	16.105	1	1	0.00193574	0.00414537	0.904919	0.904919	1_to_1	identical gene model		3;4;4;3;3	4;3;4;3;3	5	5	diff_parts_same_contig										0	EFO_0004340	0.31688	0
iPS	ENSG00000145649	GZMA	ENSG00000145649	ENSG00000145649	protein_coding	protein_coding	0.22	0.22	0.22	0.22	0	0			0	0	1_to_1	identical gene model		5	5	1	1											0	EFO_0000685	0.080707	0
iPS	ENSG00000145675	PIK3R1	ENSG00000145675	ENSG00000145675	protein_coding	protein_coding	4.27625	4.2775	3.945	3.945	1	1	0.00193574	0.00414537	0.799586	0.799586	1_to_1	identical gene model		10;10;2;2;7;3;9;5;6;5;16;5;16;4;6;9	16;16;2;2;5;6;4;10;5;10;3;7;9;5;9;6	16	16							1	?Agammaglobulinemia 7, autosomal recessive;Immunodeficiency 36;SHORT syndrome	3;3;3	known_molec_cause;known_molec_cause;known_molec_cause	1	MONDO_0010026	0.83403	1			yes
iPS	ENSG00000145681	HAPLN1	ENSG00000145681	ENSG00000145681	protein_coding	protein_coding	2.7875	2.78875	1.665	1.665	1	1	0.00193574	0.00414537	0.673935	0.673935	1_to_1	identical gene model		5;3;4;4;3;3;4	5;3;4;3;4;3;4	7	7	new_contig_added, diff_parts_same_contig										0	EFO_0005674	0.43478	0
iPS	ENSG00000145685	LHFPL2	ENSG00000145685	ENSG00000145685	protein_coding	protein_coding	1.36	1.36125	0.885	0.885	1	1	0.00193574	0.00414537	0.997205	0.997205	1_to_1	identical gene model		5;2;3;3;4;4;3;3	3;5;2;3;4;3;3;4	8	8	new_contig_added, diff_parts_same_contig		Clone Problem	Clone Problem							0	EFO_0004908	0.4449	0
iPS	ENSG00000145687	SSBP2	ENSG00000145687	ENSG00000145687	protein_coding	protein_coding	6.33	6.24125	6.525	6.525	1	1	0.0055426	0.199722	0.987097	0.98714	1_to_1	identical gene model		17;5;9;13;16;4;7;12;2;3;10;15;11;7;8;12;3;16;16;17	17;17;15;16;13;12;7;16;16;3;5;11;12;7;10;9;8;4;2;3	20	20	new_contig_added, diff_parts_same_contig										0	EFO_0004995	0.49662	0
iPS	ENSG00000145692	BHMT	ENSG00000145692	ENSG00000145692	protein_coding	protein_coding	1.65625	1.65625	1.59	1.585	1	1	0.00193574	0.00414537	0.702546	0.702546	1_to_1	identical gene model		8;2;3;3;3;5	8;2;3;5;3;3	6	6	diff_parts_same_contig										0	MONDO_0004737	0.47074	0
iPS	ENSG00000145700	ANKRD31	ENSG00000145700	ENSG00000145700	protein_coding	protein_coding					0	0			0.995192	0.995192	1_to_1	identical gene model		25;14;26;22	14;25;26;22	4	4	diff_parts_same_contig, new_contig_added										0	EFO_0010646	0.42502	0
iPS	ENSG00000145703	IQGAP2	ENSG00000145703	ENSG00000145703	protein_coding	protein_coding	1.6025	1.60375	1.335	1.335	1	1	0.00193574	0.00414537	0.998481	0.998481	1_to_1	identical gene model		36;35;24;24;5;9;2;2;32;3;5;2;5;4;5;13;22;3;4	36;22;35;32;2;24;13;5;24;5;5;4;3;4;2;9;2;5;3	19	19											0	EFO_0004584	0.71025	0
iPS	ENSG00000145708	CRHBP	ENSG00000145708	ENSG00000145708	protein_coding	protein_coding	0.55	0.552	0.41	0.41	1	1	0.00193574	0.00414537	0.413278	0.413278	1_to_1	identical gene model		7;2;5;4;4	7;5;4;4;2	5	5											0	EFO_0000182	0.10129	0
iPS	ENSG00000145715	RASA1	ENSG00000145715	ENSG00000145715	protein_coding	protein_coding	0.293333	0.293333	0.27	0.27	1	1	0.00193574	0.00414537	0.999442	0.999442	1_to_1	identical gene model		25;25;26;8;26;26	25;26;25;26;26;8	6	6	diff_parts_same_contig						1	Basal cell carcinoma, somatic;Capillary malformation-arteriovenous malformation 1	3;3	known_molec_cause;known_molec_cause	1	Orphanet_137667	0.80148	0
iPS	ENSG00000145721	LIX1	ENSG00000145721	ENSG00000145721	protein_coding	protein_coding	1.88571	1.88571	0.39	0.39	1	1	0.00193574	0.00414537	0.00368664	0.00368664	1_to_1	identical gene model		6;4	6;4	2	2	diff_parts_same_contig										0	EFO_0004530;EFO_0005271	0.081315	0
iPS	ENSG00000145723	GIN1	ENSG00000145723	ENSG00000145723	protein_coding	protein_coding	0.4775	0.47875	0.49	0.49	1	1	0.00193574	0.00414537	0.995443	0.995443	1_to_1	identical gene model		8;2;5;2;7;3;4	8;7;5;2;4;2;3	7	7	diff_parts_same_contig		Clone Problem	Clone Problem							0	EFO_0007788	0.35353	0
iPS	ENSG00000145725	PPIP5K2	ENSG00000145725	ENSG00000145725	protein_coding	protein_coding	2.97625	2.98	2.465	2.465	1	1	0.00193574	0.00414537	0.996934	0.996938	1_to_1	exon_count_diff		30;31;29;4;2;4;6;13;2;10;2;8;8;3;36;13;35	3;30;13;4;31;33;4;29;32;6;10;2;8;10;8;2;2	17	17	diff_parts_same_contig		Clone Problem	Clone Problem			1	Deafness, autosomal recessive 100	3	known_molec_cause	0	MONDO_0005148	0.41363	0
iPS	ENSG00000145730	PAM	ENSG00000145730	ENSG00000145730	protein_coding	protein_coding	16.9488	16.955	18.155	18.135	1	1	0.00193574	0.00414537	0.9866	0.986598	1_to_1	identical gene model		25;24;23;24;16;25;24;6;7;6;3;2;2;3;8;2;2;7;3;5;2;4;3;3;2;3;6	2;2;2;3;2;6;2;3;3;2;3;25;23;24;3;24;25;24;7;8;16;3;4;5;6;6;7	27	27	diff_parts_same_contig										0	MONDO_0005148	0.50632	0
iPS	ENSG00000145734	BDP1	ENSG00000145734	ENSG00000145734	protein_coding	protein_coding	0.24	0.24	0.165	0.165	1	1	0.00193574	0.00414537	0.997315	0.997315	1_to_1	identical gene model		39;18;6;32;16;14	39;18;32;6;16;14	6	6			Path Problem, Unknown	Path Problem, Unknown			1	?Deafness, autosomal recessive 112	3	known_molec_cause	0	MONDO_0019588	0.46073	0
iPS	ENSG00000145736	GTF2H2	ENSG00000145736	ENSG00000145736	protein_coding	protein_coding	21.4713	21.48	22.04	22.05	1	1	0.00193574	0.00414537	0.976417	0.976417	1_to_1	identical gene model		16;17;2;8;3;15;15;2;3;6;9;10;8;5	16;2;15;17;15;8;9;10;8;6;5;2;3;3	14	14			Path Problem, GRC Housekeeping, Variation, Unknown	Path Problem, Unknown	High Signal Region	High Signal Region					0	EFO_0000764	0.59359	0
iPS	ENSG00000145740	SLC30A5	ENSG00000145740	ENSG00000145740	protein_coding	protein_coding	13.005	13.0038	11.98	11.97	1	1	0.00193574	0.00414537	0.977344	0.977344	1_to_1	identical gene model		4;16;3;3;11;2;2;4;17	17;4;16;3;3;11;4;2;2	9	9	diff_parts_same_contig, new_contig_added										0	MONDO_0015193;EFO_0000538	0.33262	0
iPS	ENSG00000145741	BTF3	ENSG00000145741	ENSG00000145741	protein_coding	protein_coding	67.9025	67.9087	67.975	68.065	1	1	0.00193574	0.00414537	0.996186	0.996186	1_to_1	identical gene model		6;6;4;5;3;3;2;5;5	6;2;5;5;6;3;5;4;3	9	9	diff_parts_same_contig		Clone Problem	Clone Problem							0	EFO_0004339	0.13277	0
iPS	ENSG00000145743	FBXL17	ENSG00000145743	ENSG00000145743	protein_coding	protein_coding	0.32	0.32	0.27	0.27	1	1	0.00193574	0.00414537	0.959343	0.959343	1_to_1	identical gene model		5;7;3;9;10	9;10;7;5;3	5	5	new_contig_added, diff_parts_same_contig										0	EFO_0004340	0.44103	0
iPS	ENSG00000145757	SPATA9	ENSG00000145757	ENSG00000145757	protein_coding	protein_coding	0.192	0.194	0.21	0.22	1	1	0.00193574	0.00414537	0.921559	0.921559	1_to_1	identical gene model		5;9;3;8;8;6	8;8;9;5;3;6	6	6	diff_parts_same_contig										0	EFO_0004713	0.3641	0
iPS	ENSG00000145777	TSLP	ENSG00000145777	ENSG00000145777	protein_coding	protein_coding	0.80625	0.8075	0.77	0.77	1	1	0.00193574	0.00414537	0.895672	0.895672	1_to_1	identical gene model		4;2;5	5;4;2	3	3	diff_parts_same_contig										0	MONDO_0004979	0.64062	0
iPS	ENSG00000145779	TNFAIP8	ENSG00000145779	ENSG00000145779	protein_coding	protein_coding	11.57	11.5762	11.065	11.065	1	1	0.00193574	0.00414537	0.933465	0.933465	1_to_1	identical gene model		2;3;3;3;2;2;2	2;3;2;3;2;2;3	7	7	diff_parts_same_contig, new_contig_added										0	MONDO_0004979	0.49425	0
iPS	ENSG00000145780	FEM1C	ENSG00000145780	ENSG00000145780	protein_coding	protein_coding	21.0575	21.0625	20.7	20.705	1	1	0.00193574	0.00414537	0	0	1_to_1	identical gene model		3	3	1	1	diff_parts_same_contig, new_contig_added										0	EFO_0007988	0.31497	0
iPS	ENSG00000145781	COMMD10	ENSG00000145781	ENSG00000145781	protein_coding	protein_coding	1.09625	1.095	1.055	1.055	1	1	0.00193574	0.00414537	0.999249	0.999249	1_to_1	identical gene model		7;6;4;7;5;7;7	7;7;7;7;4;5;6	7	7	diff_parts_same_contig, new_contig_added										0	EFO_0003912	0.22035	0
iPS	ENSG00000145782	ATG12	ENSG00000145782	ENSG00000145782	protein_coding	protein_coding	40.1337	40.1313	39.35	39.39	1	1	0.00233035	0.0179242	0.89758	0.897605	1_to_1	identical gene model		5;3;2;5;3;4;4;4;3;6;3;4;2	4;2;3;3;3;4;4;3;5;4;5;6;2	13	13	diff_parts_same_contig										0	EFO_0004533	0.16545	0
iPS	ENSG00000145794	MEGF10	ENSG00000145794	ENSG00000145794	protein_coding	protein_coding	0.57	0.571667	0.42	0.42	1	1	0.00193574	0.00414537	0.995591	0.995591	1_to_1	identical gene model		26;15;25;5;3;14;2;6;3;5	25;14;15;26;3;5;2;6;3;5	10	10	new_contig_added, diff_parts_same_contig						1	Myopathy, areflexia, respiratory distress, and dysphagia, early-onset;Myopathy, areflexia, respiratory distress, and dysphagia, early-onset, mild variant	3;3	known_molec_cause;known_molec_cause	0	MONDO_0013731	0.77414	0
iPS	ENSG00000145808	ADAMTS19	ENSG00000145808	ENSG00000145808	protein_coding	protein_coding	31.9175	31.9275	30.415	30.435	1	1	0.00193574	0.00414537	0.232095	0.232095	1_to_1	identical gene model		23;5;4;5	4;23;5;5	4	4	new_contig_added, diff_parts_same_contig										0	EFO_0007814	0.39625	0
iPS	ENSG00000145817	YIPF5	ENSG00000145817	ENSG00000145817	protein_coding	protein_coding	10.2487	10.2475	9.8	9.78	1	1	0.00193574	0.00414537	0.936595	0.936595	1_to_1	identical gene model		6;6;4;5;5;5	6;6;5;5;5;4	6	6	diff_parts_same_contig						1	Microcephaly, epilepsy, and diabetes syndrome 2	3	known_molec_cause	0	MONDO_0031481	0.57922	0
iPS	ENSG00000145819	ARHGAP26	ENSG00000145819	ENSG00000145819	protein_coding	protein_coding	3.215	3.21375	2.605	2.605	1	1	0.00193574	0.00414537	0.992669	0.992669	1_to_1	identical gene model		23;6;8;6;3;6;3;3;12;6;5;2;8;6;3;9;4;3;2;22;5;23;4	23;23;22;6;9;4;6;5;8;6;5;2;3;12;8;3;6;6;2;3;4;3;3	23	23	new_contig_added, diff_parts_same_contig						1	Leukemia, juvenile myelomonocytic, somatic	3	known_molec_cause	0	EFO_1000309	0.47546	1			yes
iPS	ENSG00000145824	CXCL14	ENSG00000145824	ENSG00000145824	protein_coding	protein_coding	0.11	0.11	0.11	0.11	0	0			0.998047	0.998047	1_to_1	identical gene model		4;4	4;4	2	2	diff_parts_same_contig										0	EFO_0000616	0.11593	0
iPS	ENSG00000145826	LECT2	ENSG00000145826	ENSG00000145826	protein_coding	protein_coding	0.285	0.285	0.285	0.285	0	0			0.6	0.6	1_to_1	identical gene model		4;4;3;3;4	4;4;4;3;3	5	5	new_contig_added, diff_parts_same_contig		Variation	Variation							0	EFO_0004339	0.30291	0
iPS	ENSG00000145832	SLC25A48	ENSG00000145832	ENSG00000145832	protein_coding	protein_coding	0.51125	0.51125	0.38	0.38	1	1	0.00193574	0.00414537	0.902855	0.902855	1_to_1	identical gene model		5;5;4;8;5;2;9;11;6;9	11;6;4;9;9;5;8;5;5;2	10	10	new_contig_added, diff_parts_same_contig										0	EFO_0008546	0.17669	0
iPS	ENSG00000145833	DDX46	ENSG00000145833	ENSG00000145833	protein_coding	protein_coding	22.9163	22.9288	19.505	19.49	1	1	0.00193574	0.00414537	0.978879	0.978879	1_to_1	identical gene model		23;23;10;3;2;5;23;8;2;6;2;12	12;23;23;23;2;2;3;6;8;10;5;2	12	12	new_contig_added, diff_parts_same_contig										0	EFO_0000637	0.073785	0
iPS	ENSG00000145835	CDKN2AIPNLP2	ENSG00000145835	ENSG00000145835	processed_pseudogene	processed_pseudogene					0	0					1_to_1	identical gene model		1	1	1	1														0
iPS	ENSG00000145839	IL9	ENSG00000145839	ENSG00000145839	protein_coding	protein_coding					0	0					1_to_1	identical gene model		5	5	1	1	diff_parts_same_contig		Variation	Variation							0	EFO_0004842	0.44365	0
iPS	ENSG00000145850	TIMD4	ENSG00000145850	ENSG00000145850	protein_coding	protein_coding	0.156667	0.156667	0.17	0.17	1	1	0.00193574	0.00414537	0.722222	0.722222	1_to_1	identical gene model		9;5;8	9;5;8	3	3	diff_parts_same_contig										0	EFO_0004574	0.49703	0
iPS	ENSG00000145860	RNF145	ENSG00000145860	ENSG00000145860	protein_coding	protein_coding	1.60875	1.61	1.57	1.57	1	1	0.00193574	0.00414537	0.999628	0.999628	1_to_1	identical gene model		11;11;2;2;11;11;3;4;11;5;11;12	11;11;11;2;12;3;11;11;11;2;5;4	12	12											0	EFO_0004584	0.46737	0
iPS	ENSG00000145861	C1QTNF2	ENSG00000145861	ENSG00000145861	protein_coding	protein_coding	0.14	0.14	0.14	0.14	0	0	0.00193574	0.00414537	0.991692	0.991692	1_to_1	identical gene model		3;3	3;3	2	2											0	Orphanet_98306	0.055478	0
iPS	ENSG00000145863	GABRA6	ENSG00000145863	ENSG00000145863	protein_coding	protein_coding					0	0			1	1	1_to_1	identical gene model		9;5;4;5;3;7;9;4;3	7;4;9;9;3;5;5;4;3	9	9						High Signal Region					0	HP_0001250	0.60546	0
iPS	ENSG00000145864	GABRB2	ENSG00000145864	ENSG00000145864	protein_coding	protein_coding	0.28	0.28	0.13	0.13	1	1	0.00193574	0.00414537	0.986327	0.986327	1_to_1	identical gene model		11;10;10;7;9;10;4;3;7;9;2;8;6;10;7;4;5;10	11;10;10;8;10;7;10;9;10;7;5;9;7;6;4;4;2;3	18	18	new_contig_added, diff_parts_same_contig						1	Developmental and epileptic encephalopathy 92	3	known_molec_cause	0	EFO_0003847	0.61913	0
iPS	ENSG00000145868	FBXO38	ENSG00000145868	ENSG00000145868	protein_coding	protein_coding	8.66375	8.66875	9.2	9.21	1	1	0.00193574	0.00414537	0.978341	0.978341	1_to_1	identical gene model		21;22;22;4;3;5;2;2;7;2;5;3;3;3;3;7;4;20;3;4	21;5;22;22;5;3;4;2;7;20;4;3;4;3;3;3;3;7;2;2	20	20							1	Neuronopathy, distal hereditary motor, type IID	3	known_molec_cause	0	Orphanet_139525	0.49966	0
iPS	ENSG00000145879	SPINK7	ENSG00000145879	ENSG00000145879	protein_coding	protein_coding	0.22	0.22	0.22	0.22	0	0			0.666667	0.666667	1_to_1	identical gene model		4;3;2;2;2;2	2;4;3;2;2;2	6	6											0	EFO_0000199	0.081836	0
iPS	ENSG00000145882	PCYOX1L	ENSG00000145882	ENSG00000145882	protein_coding	protein_coding	1.235	1.23625	1.17	1.17	1	1	0.00193574	0.00414537	0.993202	0.993202	1_to_1	identical gene model		6;4;6;3;5;6;5	5;6;6;6;4;5;3	7	7											0	EFO_0004584	0.34344	0
iPS	ENSG00000145888	GLRA1	ENSG00000145888	ENSG00000145888	protein_coding	protein_coding	0.28	0.28	0.28	0.28	0	0			0.75	0.75	1_to_1	identical gene model		9;9;8;8	9;9;8;8	4	4							1	Hyperekplexia 1	3	known_molec_cause	1	Orphanet_3197	0.83935	0
iPS	ENSG00000145901	TNIP1	ENSG00000145901	ENSG00000145901	protein_coding	protein_coding	2.55	2.55	2.795	2.795	1	1	0.00193574	0.00414537	0.998048	0.998048	1_to_1	identical gene model		18;18;2;5;18;16;6;17;5;3;18;2;8;18;6;3;16;18;15;17;16	17;18;18;16;18;5;18;17;6;18;18;16;15;16;3;2;2;8;6;5;3	21	21	diff_parts_same_contig										0	EFO_0002690	0.39716	0
iPS	ENSG00000145907	G3BP1	ENSG00000145907	ENSG00000145907	protein_coding	protein_coding	2.28	2.2825	1.995	1.995	1	1	0.00193574	0.00414537	0.99902	0.99902	1_to_1	identical gene model		12;12;6;5;2;4;4;11;4;5;6;12;4;2	4;4;12;12;2;4;12;6;5;11;5;4;6;2	14	14	diff_parts_same_contig										0	MONDO_0100096	0.36995	0
iPS	ENSG00000145908	ZNF300	ENSG00000145908	ENSG00000145908	protein_coding	protein_coding	6.74625	6.75375	6.165	6.17	1	1	0.00193574	0.00414537	0.97629	0.97629	1_to_1	identical gene model		6;6;5;5;7	6;5;7;6;5	5	5	diff_parts_same_contig										0	EFO_0003767	0.1503	0
iPS	ENSG00000145911	N4BP3	ENSG00000145911	ENSG00000145911	protein_coding	protein_coding	52.6825	52.7212	44.26	44.24	1	1	0.00193574	0.00414537	0	0	1_to_1	identical gene model		5	5	1	1											0	EFO_0005922	0.028251	0
iPS	ENSG00000145912	NHP2	ENSG00000145912	ENSG00000145912	protein_coding	protein_coding	346.715	346.683	339.905	340.54	1	1	0.00193574	0.00414537	0.905915	0.905911	1_to_1	identical gene model		4;3;2;2;3;4	4;3;2;4;3;2	6	6							1	Dyskeratosis congenita, autosomal recessive 2	3	known_molec_cause	0	Orphanet_1775	0.7833	0
iPS	ENSG00000145916	RMND5B	ENSG00000145916	ENSG00000145916	protein_coding	protein_coding	15.6438	15.6575	11.145	11.14	1	1	0.00193574	0.00414537	0.993857	0.993857	1_to_1	identical gene model		11;6;5;8;3;5;5;4;6;12;8;9	12;8;11;6;5;5;5;9;4;8;6;3	12	12											0	Orphanet_1775	0.47969	0
iPS	ENSG00000145919	BOD1	ENSG00000145919	ENSG00000145919	protein_coding	protein_coding	71.525	71.5525	67.57	67.595	1	1	0.00147334	0.0125311	0.958531	0.958516	1_to_1	identical gene model		3;4;3;3;3;2;2	4;3;3;2;2;3;3	7	7											0	EFO_0004833	0.28289	0
iPS	ENSG00000145920	CPLX2	ENSG00000145920	ENSG00000145920	protein_coding	protein_coding	0.53	0.535	0.53	0.535	0	0			0.982051	0.982051	1_to_1	identical gene model		5;4;4;3;4;4;4;3;4;5	5;3;4;4;4;4;4;3;4	10	9	diff_parts_same_contig										0	EFO_0008328	0.11448	0
iPS	ENSG00000145934	TENM2	ENSG00000145934	ENSG00000145934	protein_coding	protein_coding	0.425	0.425	0.435	0.435	1	1	0.00193574	0.00414537	0.810172	0.810172	1_to_1	identical gene model		3;3;29;4;28;4;25;2;2	29;4;28;25;3;4;2;2;3	9	9	new_contig_added, diff_parts_same_contig										0	EFO_0006527	0.48507	0
iPS	ENSG00000145936	KCNMB1	ENSG00000145936	ENSG00000145936	protein_coding	protein_coding	1.05	1.05125	0.945	0.95	1	1	0.00193574	0.00414537	0.241255	0.241255	1_to_1	identical gene model		4;3	4;3	2	2							1	{Hypertension, diastolic, resistance to}	3	known_molec_cause	0	EFO_0004713	0.31585	0
iPS	ENSG00000145945	FAM50B	ENSG00000145945	ENSG00000145945	protein_coding	protein_coding	1.75875	1.76125	1.77	1.77	1	1	0.00193574	0.00414537	0.920599	0.920599	1_to_1	identical gene model		1;2	2;1	2	2											0	EFO_0005423	0.26805	0
iPS	ENSG00000145949	MYLK4	ENSG00000145949	ENSG00000145949	protein_coding	protein_coding					0	0			0.986111	0.986111	1_to_1	identical gene model		13;12	12;13	2	2	diff_parts_same_contig										0	EFO_0009270	0.39131	0
iPS	ENSG00000145975	FAM217A	ENSG00000145975	ENSG00000145975	protein_coding	protein_coding					0	0			1	1	1_to_1	identical gene model		7;5;2;3;4;5;5;9	3;7;5;9;5;5;4	8	7											0	EFO_0010750	0.30689	0
iPS	ENSG00000145979	TBC1D7	ENSG00000145979	ENSG00000145979	protein_coding	protein_coding	14.22	14.2212	13.39	13.365	1	1	0.00193574	0.00414537	0.992066	0.992066	1_to_1	identical gene model		7;8;5;8;7;5;5;8;7;5;6;6;6;8;3;2;3;4;4;6;6	8;8;8;8;7;7;6;6;6;7;6;6;5;4;5;5;5;3;3;4;2	21	21	diff_parts_same_contig						1	Macrocephaly/megalencephaly syndrome, autosomal recessive	3	known_molec_cause	0	MONDO_0009544	0.5426	0
iPS	ENSG00000145982	FARS2	ENSG00000145982	ENSG00000145982	protein_coding	protein_coding	6.68125	6.68	6.54	6.545	1	1	0.00193574	0.00414537	0.955099	0.955099	1_to_1	identical gene model		7;7;3;3;9	7;3;9;7;3	5	5	new_contig_added, diff_parts_same_contig						1	Combined oxidative phosphorylation deficiency 14;Spastic paraplegia 77, autosomal recessive	3;3	known_molec_cause;known_molec_cause	0	Orphanet_319519	0.78462	0
iPS	ENSG00000145990	GFOD1	ENSG00000145990	ENSG00000145990	protein_coding	protein_coding	0.28	0.28	0.28	0.28	0	0	0.00193574	0.00414537	0.993552	0.993552	1_to_1	identical gene model		2;2;2;2;2;2	2;2;2;2;2;2	6	6											0	EFO_0010700	0.29711	0
iPS	ENSG00000145996	CDKAL1	ENSG00000145996	ENSG00000145996	protein_coding	protein_coding	3.05125	3.05125	3.155	3.155	1	1	0.00193574	0.00414537	0.964455	0.964455	1_to_1	identical gene model		16;14;3;6	16;6;14;3	4	4	new_contig_added, diff_parts_same_contig				Low Mappability						0	MONDO_0005148	0.64001	0
iPS	ENSG00000146001	PCDHB18P	ENSG00000146001	ENSG00000146001	transcribed_unprocessed_pseudogene	transcribed_unprocessed_pseudogene	0.72875	0.73	0.66	0.66	1	1	0.00193574	0.00414537	0.791096	0.790522	1_to_1	identical gene model	0.999832	1;1;2	1;2;1	3	3	new_contig_added		Path Problem, Variation	Path Problem, Variation							0	EFO_0000311;EFO_0001365	0.0036958	0
iPS	ENSG00000146005	PSD2	ENSG00000146005	ENSG00000146005	protein_coding	protein_coding	1.015	1.015	0.78	0.78	1	1	0.00193574	0.00414537	0.0235588	0.0235588	1_to_1	identical gene model		15;5	15;5	2	2	new_contig_added, diff_parts_same_contig										0	EFO_0008039	0.092498	0
iPS	ENSG00000146006	LRRTM2	ENSG00000146006	ENSG00000146006	protein_coding	protein_coding	0.11	0.11	0.11	0.11	0	0			0.25	0.25	1_to_1	identical gene model		2;2;2;2	2;2;2;2	4	4	diff_parts_same_contig										0	MONDO_0024622	0.18479	0
iPS	ENSG00000146007	ZMAT2	ENSG00000146007	ENSG00000146007	protein_coding	protein_coding	200.562	200.531	217.115	217.175	1	1	0.00193574	0.00414537	0.623752	0.623752	1_to_1	identical gene model		6;6;5	5;6;6	3	3	diff_parts_same_contig										0	EFO_0006335	0.070773	0
iPS	ENSG00000146013	GFRA3	ENSG00000146013	ENSG00000146013	protein_coding	protein_coding	0.3825	0.3825	0.275	0.275	1	1	0.00193574	0.00414537	0.922263	0.922263	1_to_1	identical gene model		8;7	8;7	2	2											0	MONDO_0024622	0.29951	0
iPS	ENSG00000146021	KLHL3	ENSG00000146021	ENSG00000146021	protein_coding	protein_coding	0.51375	0.51375	0.38	0.38	1	1	0.00193574	0.00414537	0.993381	0.993381	1_to_1	identical gene model		15;3;6;9;3;10;13;9;15;2;4;6;3;5	15;13;15;2;3;9;9;6;10;3;3;5;4;6	14	14	diff_parts_same_contig						1	Pseudohypoaldosteronism, type IID	3	known_molec_cause	1	Orphanet_300525	0.81902	0
iPS	ENSG00000146038	DCDC2	ENSG00000146038	ENSG00000146038	protein_coding	protein_coding	0.225	0.225	0.175	0.175	1	1	0.00193574	0.00414537	0.893861	0.893861	1_to_1	identical gene model		3;10;3	10;3;3	3	3	new_contig_added		GRC Housekeeping	GRC Housekeeping			1	?Deafness, autosomal recessive 66;Hermansky-Pudlak syndrome 5;Nephronophthisis 19;Sclerosing cholangitis, neonatal	3;3;3;3	known_molec_cause;known_molec_cause;known_molec_cause;known_molec_cause	0	EFO_0004268	0.72908	0
iPS	ENSG00000146039	SLC17A4	ENSG00000146039	ENSG00000146039	protein_coding	protein_coding					0	0					1_to_1	identical gene model		12;7;13	13;12;7	3	3											0	EFO_0005116	0.40762	0
iPS	ENSG00000146047	H2BC1	ENSG00000146047	ENSG00000146047	protein_coding	protein_coding					0	0					1_to_1	identical gene model		1	1	1	1											0	EFO_0000763;EFO_0005741	0.50304	0
iPS	ENSG00000146049	KAAG1	ENSG00000146049	ENSG00000146049	protein_coding	protein_coding	0.346	0.344	0.22	0.22	1	1	0.00193574	0.00414537	0.525	0.525	1_to_1	identical gene model		1	1	1	1											0	EFO_0004268	0.44168	0
iPS	ENSG00000146054	TRIM7	ENSG00000146054	ENSG00000146054	protein_coding	protein_coding	0.26	0.261429	0.21	0.21	1	1	0.00193574	0.00414537	0.888843	0.888843	1_to_1	identical gene model		7;2;7;5;7;2;2	7;7;2;5;7;2;2	7	7	diff_parts_same_contig				High Signal Region	High Signal Region					0	EFO_0004339	0.33954	0
iPS	ENSG00000146063	TRIM41	ENSG00000146063	ENSG00000146063	protein_coding	protein_coding	4.46125	4.46625	3.92	3.925	1	1	0.00193574	0.00414537	0.962386	0.962386	1_to_1	identical gene model		6;8;7;5;2;5;2;6;2	6;6;8;5;7;2;2;5;2	9	9	diff_parts_same_contig				High Signal Region	High Signal Region					0	EFO_0007788	0.24442	0
iPS	ENSG00000146066	HIGD2A	ENSG00000146066	ENSG00000146066	protein_coding	protein_coding	595.438	595.413	583.675	584.35	1	1	0.00178559	0.00414537	0.0746143	0.0746134	1_to_1	identical gene model		2	2	1	1	diff_parts_same_contig		Variation	Variation							0	EFO_0000311	0.061884	0
iPS	ENSG00000146067	FAM193B	ENSG00000146067	ENSG00000146067	protein_coding	protein_coding	20.8463	20.8538	14.85	14.85	1	1	0.00193574	0.00414537	0.981736	0.981736	1_to_1	identical gene model		2;3;3;4;3;4;2;12;5;4;4;8;3;10;4;2;9;2;6	4;4;9;12;10;2;8;6;3;5;3;2;4;3;2;2;3;4;4	19	19											0	EFO_0004509	0.18325	0
iPS	ENSG00000146070	PLA2G7	ENSG00000146070	ENSG00000146070	protein_coding	protein_coding	0.37875	0.38	0.27	0.27	1	1	0.00193574	0.00414537	0.98767	0.98767	1_to_1	identical gene model		12;12	12;12	2	2			Variation, GRC Housekeeping	GRC Housekeeping			1	Platelet-activating factor acetylhydrolase deficiency;{Asthma, susceptibility to};{Atopy, susceptibility to}	3;3;3	known_molec_cause;known_molec_cause;known_molec_cause	0	HP_0040175	0.45747	0
iPS	ENSG00000146072	TNFRSF21	ENSG00000146072	ENSG00000146072	protein_coding	protein_coding	65.4025	65.4412	58.06	58.015	1	1	0.00193574	0.00414537	0	0	1_to_1	identical gene model		6	6	1	1			Variation, GRC Housekeeping	GRC Housekeeping							0	EFO_0004584	0.39212	0
iPS	ENSG00000146083	RNF44	ENSG00000146083	ENSG00000146083	protein_coding	protein_coding	128.046	128.134	106.875	106.84	1	1	0.00193574	0.00414537	0.353034	0.353034	1_to_1	identical gene model		11;5;2;5;3;2;11;2	11;5;11;2;3;5;2;2	8	8	diff_parts_same_contig										0	EFO_0004704	0.35673	0
iPS	ENSG00000146085	MMUT	ENSG00000146085	ENSG00000146085	protein_coding	protein_coding	38.5988	38.5938	37.955	37.92	1	1	0.00228456	0.0154895	0	0	1_to_1	identical gene model		13	13	1	1	new_contig_added		Variation, GRC Housekeeping	GRC Housekeeping			1	Breast cancer, somatic;CLAPO syndrome, somatic;CLOVE syndrome, somatic;Colorectal cancer, somatic;Cowden syndrome 5;Gastric cancer, somatic;Hepatocellular carcinoma, somatic;Keratosis, seborrheic, somatic;Macrodactyly, somatic, 155500 (3), Cerebral cavernous malformations 4, somatic;Megalencephaly-capillary malformation-polymicrogyria syndrome, somatic;Methylmalonic aciduria, mut(0) type;Nevus, epidermal, somatic;Nonsmall cell lung cancer, somatic;Ovarian cancer, somatic	3;3;3;3;3;3;3;3;3;3;3;3;3;3	known_molec_cause;known_molec_cause;known_molec_cause;known_molec_cause;known_molec_cause;known_molec_cause;known_molec_cause;known_molec_cause;known_molec_cause;known_molec_cause;known_molec_cause;known_molec_cause;known_molec_cause;known_molec_cause	1	MONDO_0009612	0.81842	0
iPS	ENSG00000146090	RASGEF1C	ENSG00000146090	ENSG00000146090	protein_coding	protein_coding					0	0			1	1	1_to_1	identical gene model		14;13;5;6;12;11;15	14;15;13;11;12;5;6	7	7											0	EFO_0004713	0.39583	0
iPS	ENSG00000146094	DOK3	ENSG00000146094	ENSG00000146094	protein_coding	protein_coding	2.16375	2.16625	1.86	1.86	1	1	0.00193574	0.00414537	0.924924	0.924924	1_to_1	identical gene model		6;6;5;4;6;2;4;4;3;5;3;6;2	6;5;4;6;6;6;5;4;4;3;2;2	13	12											0	EFO_0003767	0.15818	0
iPS	ENSG00000146109	ABT1	ENSG00000146109	ENSG00000146109	protein_coding	protein_coding	87.8388	87.8425	87.19	87.275	1	1	0.00193574	0.00414537	0	0	1_to_1	identical gene model		3	3	1	1											0	EFO_0002690	0.11956	0
iPS	ENSG00000146112	PPP1R18	ENSG00000146112	ENSG00000146112	protein_coding	protein_coding	1.45375	1.455	1.285	1.285	1	1	0.00193574	0.00414537	0.990953	0.990953	1_to_1	identical gene model		3;4;3;4;3;3	3;4;3;4;3;3	6	6			Path Problem, Variation, GRC Housekeeping	Path Problem, Variation, GRC Housekeeping							0	EFO_0003767	0.13764	0
iPS	ENSG00000146122	DAAM2	ENSG00000146122	ENSG00000146122	protein_coding	protein_coding	0.92	0.918333	0.46	0.46	1	1	0.00193574	0.00414537	0.995598	0.995598	1_to_1	identical gene model		25;25;3;3;14;7;3;25;9;1;26	26;7;25;14;3;25;25;3;1;9;3	11	11	new_contig_added		GRC Housekeeping, Variation	GRC Housekeeping			1	Nephrotic syndrome, type 24	3	known_molec_cause	0	EFO_0004339	0.41091	0
iPS	ENSG00000146143	PRIM2	ENSG00000146143	ENSG00000146143	protein_coding	protein_coding	12.355	14.1962	11.86	12.935	1	1	-0.227813	0.00884464	0.94622	0.971228	1_to_1	exon_count_diff		5;5;7;4;3;3;29;6;31	5;5;7;14;6;16;3;4;3	9	9	hg19_errors_corrected, new_contig_added	yes	Path Problem, Localization Problem, Gap, Variation, GRC Housekeeping	Gap, Path Problem, GRC Housekeeping	High Signal Region						0	EFO_0000222	0.60022	0
iPS	ENSG00000146147	MLIP	ENSG00000146147	ENSG00000146147	protein_coding	protein_coding	0.3	0.3	0.3	0.3	0	0			0.5	0.5	1_to_1	identical gene model		13;7;8;8;3;14;3;3;6;4;12;8;12	3;13;12;8;6;7;8;4;3;14;12;8	13	12			Variation, GRC Housekeeping	GRC Housekeeping							0	EFO_0004532	0.49941	0
iPS	ENSG00000146151	HMGCLL1	ENSG00000146151	ENSG00000146151	protein_coding	protein_coding	0.328571	0.328571	0.31	0.31	1	1	0.00193574	0.00414537	0.812227	0.812227	1_to_1	identical gene model		9;8;6;10;10;4;3;5;10	9;10;10;10;6;5;8;3;4	9	9			Variation, GRC Housekeeping	GRC Housekeeping							0	EFO_0004526	0.43069	0
iPS	ENSG00000146166	LGSN	ENSG00000146166	ENSG00000146166	protein_coding	protein_coding					0	0			1	1	1_to_1	identical gene model		4;5;5;5	4;5;5;5	4	4			GRC Housekeeping	GRC Housekeeping							0	EFO_0010699	0.066079	0
iPS	ENSG00000146192	FGD2	ENSG00000146192	ENSG00000146192	protein_coding	protein_coding	0.203333	0.203333	0.14	0.14	1	1	0.00193574	0.00414537	0.939508	0.939508	1_to_1	identical gene model		16;14;4;15;6;3;3;2;10;12;3	2;16;14;3;4;15;3;12;6;10;3	11	11	diff_parts_same_contig		Variation, GRC Housekeeping	GRC Housekeeping			1	Glucocorticoid deficiency 2	3	known_molec_cause	0	EFO_0005091	0.41722	0
iPS	ENSG00000146197	SCUBE3	ENSG00000146197	ENSG00000146197	protein_coding	protein_coding	1.53	1.5275	1.09	1.09	1	1	0.00193574	0.00414537	0	0	1_to_1	identical gene model		22	22	1	1			Variation, GRC Housekeeping	GRC Housekeeping			1	Short stature, facial dysmorphism, and skeletal anomalies with or without cardiac anomalies	3	known_molec_cause	0	EFO_0004339	0.64995	0
iPS	ENSG00000146205	ANO7	ENSG00000146205	ENSG00000146205	protein_coding	protein_coding	1.09286	1.09286	1.19	1.19	1	1	0.00193574	0.00414537	0.967261	0.967261	1_to_1	identical gene model		25;22;4;4;3;2;2;4;2;25	25;25;22;4;2;2;4;2;4;3	10	10	new_contig_added, diff_parts_same_contig		GRC Housekeeping	GRC Housekeeping							0	EFO_0001663	0.42886	0
iPS	ENSG00000146215	CRIP3	ENSG00000146215	ENSG00000146215	protein_coding	protein_coding	66.2062	66.2175	64.27	64.395	1	1	0.00193574	0.00414537	0.786763	0.786763	1_to_1	identical gene model		7;8;5;3;3;3;2	5;8;3;3;7;2;3	7	7	diff_parts_same_contig, new_contig_added		Variation, GRC Housekeeping	GRC Housekeeping							0	EFO_0004531	0.28961	0
iPS	ENSG00000146216	TTBK1	ENSG00000146216	ENSG00000146216	protein_coding	protein_coding	0.32375	0.325	0.325	0.325	1	1	0.00193574	0.00414537	0.272158	0.272158	1_to_1	identical gene model		15;13	15;13	2	2	diff_parts_same_contig		Variation, GRC Housekeeping	GRC Housekeeping							0	EFO_0004305	0.28159	0
iPS	ENSG00000146221	TCTE1	ENSG00000146221	ENSG00000146221	protein_coding	protein_coding	0.3975	0.4	0.41	0.41	1	1	0.00193574	0.00414537	0.951188	0.951188	1_to_1	identical gene model		2;5	5;2	2	2			Variation, GRC Housekeeping	GRC Housekeeping							0	EFO_0000685	0.29895	0
iPS	ENSG00000146223	RPL7L1	ENSG00000146223	ENSG00000146223	protein_coding	protein_coding	31.4587	31.475	31.78	31.79	1	1	0.00193574	0.00414537	0.967134	0.967135	1_to_1	identical gene model		7;6;3;6;6;2;2;6;2;5	6;6;6;7;2;2;2;5;6;3	10	10			Variation, GRC Housekeeping	GRC Housekeeping							0	EFO_0008228	0.067737	0
iPS	ENSG00000146232	NFKBIE	ENSG00000146232	ENSG00000146232	protein_coding	protein_coding	0.895	0.89	0.77	0.765	1	1	0.00193574	0.00414537	0.99905	0.99905	1_to_1	identical gene model		6;3;3;6	6;6;3;3	4	4			Variation, GRC Housekeeping	GRC Housekeeping							0	EFO_0000095	0.49198	1			yes
iPS	ENSG00000146233	CYP39A1	ENSG00000146233	ENSG00000146233	protein_coding	protein_coding	1.51714	1.51714	1.3	1.31	1	1	0.00193574	0.00414537	0.937554	0.937554	1_to_1	identical gene model		12;2;5;2;11	12;11;2;2;5	5	5			Variation, GRC Housekeeping	GRC Housekeeping							0	EFO_0010231	0.32483	0
iPS	ENSG00000146242	TPBG	ENSG00000146242	ENSG00000146242	protein_coding	protein_coding	1.08375	1.08375	1.12	1.12	1	1	0.00193574	0.00414537	0.995077	0.995077	1_to_1	identical gene model		2;3;2	3;2;2	3	3	diff_parts_same_contig		Clone Problem	Clone Problem							0	EFO_0004995	0.26726	0
iPS	ENSG00000146243	IRAK1BP1	ENSG00000146243	ENSG00000146243	protein_coding	protein_coding	8.7125	8.715	7.765	7.745	1	1	0.00193574	0.00414537	0.446365	0.446365	1_to_1	identical gene model		4;5;2;5	4;5;5;2	4	4			GRC Housekeeping	GRC Housekeeping							0	EFO_0006336	0.48329	0
iPS	ENSG00000146247	PHIP	ENSG00000146247	ENSG00000146247	protein_coding	protein_coding	44.3875	44.3937	42.76	42.8	1	1	0.00193574	0.00414537	0.177438	0.177438	1_to_1	identical gene model		40;17	40;17	2	2			GRC Housekeeping	GRC Housekeeping	Low Mappability		1	Chung-Jansen syndrome;Hypogonadotropic hypogonadism 14 with or without anosmia	3;3	known_molec_cause;known_molec_cause	0	MONDO_0060712	0.7401	0
iPS	ENSG00000146250	PRSS35	ENSG00000146250	ENSG00000146250	protein_coding	protein_coding	6.60875	6.6075	5.54	5.53	1	1	0.00193574	0.00414537	0	0	1_to_1	identical gene model		2	2	1	1	diff_parts_same_contig										0	EFO_0007828	0.075488	0
iPS	ENSG00000146263	MMS22L	ENSG00000146263	ENSG00000146263	protein_coding	protein_coding	17.5463	17.5487	17.275	17.255	1	1	0.00193574	0.00414537	0.575087	0.575087	1_to_1	identical gene model		25;23;4;5;6;5;7;9;14;9;5;2	25;23;2;14;9;4;9;5;5;5;7;6	12	12	new_contig_added, diff_parts_same_contig										0	EFO_0004340	0.28225	0
iPS	ENSG00000146267	FAXC	ENSG00000146267	ENSG00000146267	protein_coding	protein_coding	2.1325	2.1325	2.08	2.085	1	1	0.00193574	0.00414537	0.873572	0.873572	1_to_1	identical gene model		6;2;5;3	6;3;2;5	4	4											0	EFO_0004908	0.2914	0
iPS	ENSG00000146276	GABRR1	ENSG00000146276	ENSG00000146276	protein_coding	protein_coding	1.435	1.43	1.435	1.43	0	0			0.990777	0.990777	1_to_1	identical gene model		12;9;10;11;2;11;11	10;9;11;11;12;11;2	7	7											0	MONDO_0004892	0.29209	0
iPS	ENSG00000146278	PNRC1	ENSG00000146278	ENSG00000146278	protein_coding	protein_coding	44.0688	44.0562	39.105	39.06	1	1	0.00193574	0.00414537	0.588617	0.588617	1_to_1	identical gene model		2;2;2	2;2;2	3	3											0	EFO_0005091	0.30151	0
iPS	ENSG00000146281	PM20D2	ENSG00000146281	ENSG00000146281	protein_coding	protein_coding	14.2825	14.285	12.655	12.64	1	1	0.00193574	0.00414537	0	0	1_to_1	identical gene model		7	7	1	1											0	EFO_0005664	0.30809	0
iPS	ENSG00000146282	RARS2	ENSG00000146282	ENSG00000146282	protein_coding	protein_coding	103.6	103.579	106.83	106.845	1	1	0.00193574	0.00414537	0.213032	0.213032	1_to_1	identical gene model		20;7;4;2	20;4;2;7	4	4	new_contig_added, diff_parts_same_contig						1	Pontocerebellar hypoplasia, type 6	3	known_molec_cause	1	Orphanet_166073	0.80351	0
iPS	ENSG00000146285	SCML4	ENSG00000146285	ENSG00000146285	protein_coding	protein_coding					0	0			0	0	1_to_1	identical gene model		8;7;7;4;5;5;6;6;4;2;2	8;7;4;2;7;4;6;6;2;5;5	11	11	diff_parts_same_contig, new_contig_added										0	EFO_0004587	0.48997	0
iPS	ENSG00000146350	TBC1D32	ENSG00000146350	ENSG00000146350	protein_coding	protein_coding	2.23125	2.23125	1.92	1.92	1	1	0.00193574	0.00414537	0.975209	0.975209	1_to_1	identical gene model		33;5;12;32;6;36;7;3;5	12;32;33;36;3;5;7;5;6	9	9	diff_parts_same_contig										0	EFO_0004263	0.24363	0
iPS	ENSG00000146352	CLVS2	ENSG00000146352	ENSG00000146352	protein_coding	protein_coding	0.58125	0.58125	0.615	0.615	1	1	0.00193574	0.00414537	0.24689	0.24689	1_to_1	identical gene model		6;5	6;5	2	2											0	HP_0000539	0.31456	0
iPS	ENSG00000146360	GPR6	ENSG00000146360	ENSG00000146360	protein_coding	protein_coding	0.133333	0.133333	0.13	0.13	1	1	0.00193574	0.00414537	0.533333	0.533333	1_to_1	identical gene model		1;3	3;1	2	2											0	EFO_0008328	0.28492	0
iPS	ENSG00000146373	RNF217	ENSG00000146373	ENSG00000146373	protein_coding	protein_coding	0.67	0.67	0.63	0.63	1	1	0.00193574	0.00414537	0.999186	0.999186	1_to_1	identical gene model		9;7;5;2;5;2;7;4;2;6;7	6;7;2;7;2;7;9;2;5;5	11	10	diff_parts_same_contig										0	EFO_0004838	0.45502	0
iPS	ENSG00000146374	RSPO3	ENSG00000146374	ENSG00000146374	protein_coding	protein_coding	0.386667	0.386667	0.25	0.25	1	1	0.00193574	0.00414537	0.42551	0.42551	1_to_1	identical gene model		5;6;4	5;6;4	3	3	new_contig_added, diff_parts_same_contig										0	EFO_0007788	0.54091	1			yes
iPS	ENSG00000146376	ARHGAP18	ENSG00000146376	ENSG00000146376	protein_coding	protein_coding	6.09375	6.09375	5.98	5.99	1	1	0.00193574	0.00414537	0.144569	0.144569	1_to_1	identical gene model		15;4;4	15;4;4	3	3											0	EFO_0004584	0.56327	0
iPS	ENSG00000146378	TAAR2	ENSG00000146378	ENSG00000146378	protein_coding	protein_coding					0	0					1_to_1	identical gene model		1;2	1;2	2	2	diff_parts_same_contig		Variation	Variation							0	EFO_0000571	0.18479	0
iPS	ENSG00000146383	TAAR6	ENSG00000146383	ENSG00000146383	protein_coding	protein_coding	0.21	0.21	0.21	0.21	0	0			0	0	1_to_1	identical gene model		1	1	1	1	diff_parts_same_contig		Variation	Variation							0	MONDO_0008170	0.23099	0
iPS	ENSG00000146385	TAAR8	ENSG00000146385	ENSG00000146385	protein_coding	protein_coding					0	0					1_to_1	identical gene model		1	1	1	1	diff_parts_same_contig		Variation	Variation							0	EFO_0000571	0.18479	0
iPS	ENSG00000146386	ABRACL	ENSG00000146386	ENSG00000146386	protein_coding	protein_coding	1188.7	1188.42	1237.23	1236.12	1	1	0.00193574	0.00414537	4.8216e-05	4.8216e-05	1_to_1	identical gene model		3;2	3;2	2	2											0	EFO_0006930;EFO_0004346	0.30705	0
iPS	ENSG00000146399	TAAR1	ENSG00000146399	ENSG00000146399	protein_coding	protein_coding					0	0					1_to_1	identical gene model		1	1	1	1	diff_parts_same_contig		Variation	Variation							0	EFO_0000519	0.24109	0
iPS	ENSG00000146409	SLC18B1	ENSG00000146409	ENSG00000146409	protein_coding	protein_coding	3.27875	3.28	2.86	2.855	1	1	0.00193574	0.00414537	0.990296	0.990296	1_to_1	identical gene model		14;5;5;15;15;15;14	14;15;15;15;14;5;5	7	7	diff_parts_same_contig										0	MONDO_0005180	0.28164	0
iPS	ENSG00000146410	MTFR2	ENSG00000146410	ENSG00000146410	protein_coding	protein_coding	2.0375	2.03875	1.785	1.79	1	1	0.00193574	0.00414537	0.986541	0.986541	1_to_1	identical gene model		9;5;8;3;8;2;2	8;9;8;2;5;3;2	7	7											0	EFO_0004695	0.18409	0
iPS	ENSG00000146411	SLC2A12	ENSG00000146411	ENSG00000146411	protein_coding	protein_coding	7.955	7.96	7.295	7.295	1	1	0.00193574	0.00414537	0.520727	0.520727	1_to_1	identical gene model		5	5	1	1	diff_parts_same_contig										0	EFO_0004314	0.32311	0
iPS	ENSG00000146414	SHPRH	ENSG00000146414	ENSG00000146414	protein_coding	protein_coding	1.76125	1.7625	1.415	1.415	1	1	0.00193574	0.00414537	0.990345	0.990345	1_to_1	identical gene model		30;25;30;3;24;30;24;2;8;8;30	3;30;30;30;30;24;24;25;8;2;8	11	11											0	EFO_0007667	0.10205	0
iPS	ENSG00000146416	AIG1	ENSG00000146416	ENSG00000146416	protein_coding	protein_coding	105.79	105.759	101.02	100.945	1	1	0.00193574	0.00414537	0.820494	0.820494	1_to_1	identical gene model		7;6;2;6;4;5;3;4;4;6	6;4;6;6;4;7;2;4;5;3	10	10	new_contig_added, diff_parts_same_contig										0	EFO_0005763	0.38974	0
iPS	ENSG00000146425	DYNLT1	ENSG00000146425	ENSG00000146425	protein_coding	protein_coding	301.322	301.319	302.045	301.565	1	1	0.00193574	0.00414537	0.708931	0.708931	1_to_1	identical gene model		3;2;5	2;5;3	3	3											0	EFO_0004747	0.095075	0
iPS	ENSG00000146426	TIAM2	ENSG00000146426	ENSG00000146426	protein_coding	protein_coding	4.44625	4.4475	4.625	4.62	1	1	0.00193574	0.00414537	0.989959	0.989959	1_to_1	identical gene model		13;25;3;2;21;2;29;6;22;23;25;4;5;3;4;4;2;5;4;4	29;4;2;2;4;4;5;23;3;3;25;25;21;22;5;2;13;6;4;4	20	20	new_contig_added, diff_parts_same_contig										0	EFO_0009270	0.49426	0
iPS	ENSG00000146433	TMEM181	ENSG00000146433	ENSG00000146433	protein_coding	protein_coding	43.64	43.655	40.775	40.73	1	1	0.00207774	0.00414537	0	0	1_to_1	identical gene model		17	17	1	1											0	EFO_0004190	0.21869	0
iPS	ENSG00000146453	PNLDC1	ENSG00000146453	ENSG00000146453	protein_coding	protein_coding					0	0			1	1	1_to_1	identical gene model		19;19;7;5;9;6;19	19;9;19;6;19;7;5	7	7	diff_parts_same_contig						1	Spermatogenic failure 57	3	known_molec_cause	0	Orphanet_399805	0.56392	0
iPS	ENSG00000146457	WTAP	ENSG00000146457	ENSG00000146457	protein_coding	protein_coding	10.4612	10.4625	8.495	8.49	1	1	0.00193574	0.00414537	0.979248	0.979248	1_to_1	identical gene model		6;8;2;2;7;8;7;8	8;8;7;8;2;7;6;2	8	8	diff_parts_same_contig										0	EFO_0001075	0.18256	0
iPS	ENSG00000146463	ZMYM4	ENSG00000146463	ENSG00000146463	protein_coding	protein_coding	8.62	8.635	5.27	5.27	1	1	0.00193574	0.00414537	0.966842	0.966842	1_to_1	identical gene model		30;4;24;5;3;3	30;4;24;3;5;3	6	6			Clone Problem								0	EFO_0004696	0.31549	0
iPS	ENSG00000146469	VIP	ENSG00000146469	ENSG00000146469	protein_coding	protein_coding					0	0					1_to_1	identical gene model		7;7;5	7;7;5	3	3											0	EFO_0008328	0.37636	0
iPS	ENSG00000146476	ARMT1	ENSG00000146476	ENSG00000146476	protein_coding	protein_coding	6.04625	6.05	6.05	6.05	1	1	0.00193574	0.00414537	0.983443	0.983443	1_to_1	identical gene model		5;4;4;4	4;5;4;4	4	4	diff_parts_same_contig										0	EFO_0004703	0.22078	0
iPS	ENSG00000146477	SLC22A3	ENSG00000146477	ENSG00000146477	protein_coding	protein_coding	1.60125	1.60125	1.615	1.62	1	1	0.00193574	0.00414537	0	0	1_to_1	identical gene model		11	11	1	1	diff_parts_same_contig										0	EFO_0001663	0.50533	0
iPS	ENSG00000146521	LINC01558	ENSG00000146521	ENSG00000146521	lncRNA	lncRNA	0.188	0.186	0.14	0.14	1	1	0.00193574	0.00414537	0.0571429	0.0571429	1_to_1	identical gene model		3;4	4;3	2	2			Path Problem	Path Problem							0	EFO_0000384	0.015376	0
iPS	ENSG00000146530	VWDE	ENSG00000146530	ENSG00000146530	protein_coding	protein_coding	12.2637	12.2587	10.76	10.78	1	1	0.00193574	0.00414537	0.982689	0.982689	1_to_1	identical gene model		29;8;30;2;26;26;3;3	29;2;30;26;26;3;3;8	8	8											0	EFO_0006797	0.26559	0
iPS	ENSG00000146535	GNA12	ENSG00000146535	ENSG00000146535	protein_coding	protein_coding	6.51125	6.51375	5.805	5.8	1	1	0.00193574	0.00414537	0.985782	0.985782	1_to_1	identical gene model		4;3;5;2;3;3;3;4	4;5;3;3;4;3;3;2	8	8											0	EFO_0004339	0.44466	0
iPS	ENSG00000146540	C7orf50	ENSG00000146540	ENSG00000146540	protein_coding	protein_coding	26.1675	26.1638	24.695	24.645	1	1	0.00193574	0.00414537	0.978915	0.978915	1_to_1	identical gene model		5;5;5;4;4;2;5;5	5;5;5;4;5;4;5;2	8	8	diff_parts_same_contig										0	EFO_0004611	0.25301	0
iPS	ENSG00000146555	SDK1	ENSG00000146555	ENSG00000146555	protein_coding	protein_coding	1.19571	1.19714	0.82	0.82	1	1	0.00193574	0.00414537	0.995444	0.995444	1_to_1	identical gene model		44;45;3;6;2;20;2;4;2;46	45;44;46;3;2;2;20;4;6;2	10	10	new_contig_added, diff_parts_same_contig										0	EFO_0004875	0.45344	0
iPS	ENSG00000146556	WASH2P	ENSG00000146556	ENSG00000146556	transcribed_unprocessed_pseudogene	transcribed_unprocessed_pseudogene	4.43625	4.315	4.145	3.955	1	1	0.0677881	0.0299512	0.954609	0.954026	1_to_1	identical gene model		10;7	10;7	2	2			Missing sequence, Path Problem	Missing sequence, Path Problem	High Signal Region	High Signal Region								0
iPS	ENSG00000146574	CCZ1B	ENSG00000146574	ENSG00000146574	protein_coding	protein_coding	14.6125	14.6188	11.995	11.985	1	1	0.00193574	0.00414537	0.996387	0.996387	1_to_1	identical gene model		15;7;2;2;3;4;3;6;4;2;2;3;4;3;14	4;6;15;4;14;3;2;2;7;3;4;3;2	15	13											0	HP_0000545;EFO_0004847	0.27139	0
iPS	ENSG00000146576	INTS15	ENSG00000146576	ENSG00000146576	protein_coding	protein_coding	8.71375	8.72	8.705	8.705	1	1	0.00193574	0.00414537	0.952872	0.952872	1_to_1	identical gene model		6;7;5;3;5;2	6;7;5;2;3;5	6	6											0	EFO_0004528	0.068214	0
iPS	ENSG00000146587	RBAK	ENSG00000146587	ENSG00000146587	protein_coding	protein_coding	14.455	14.4537	15.16	15.14	1	1	0.00193574	0.00414537	0.407669	0.407669	1_to_1	identical gene model		6;5;3	6;5;3	3	3											0	EFO_0005043	0.19354	0
iPS	ENSG00000146592	CREB5	ENSG00000146592	ENSG00000146592	protein_coding	protein_coding	2.5725	2.5725	2.67	2.67	1	1	0.00193574	0.00414537	0.367055	0.367055	1_to_1	identical gene model		11;7;10;11;10;7;5;4;3;2;5;2;2;4;4	10;5;2;2;7;11;11;10;4;5;7;3;4;2;4	15	15	new_contig_added, diff_parts_same_contig		Clone Problem	Clone Problem							0	EFO_0004308	0.45104	0
iPS	ENSG00000146618	FERD3L	ENSG00000146618	ENSG00000146618	protein_coding	protein_coding					0	0					1_to_1	identical gene model		1	1	1	1											0	EFO_0004339	0.36792	0
iPS	ENSG00000146648	EGFR	ENSG00000146648	ENSG00000146648	protein_coding	protein_coding	1.33	1.33	1.045	1.04	1	1	0.00193574	0.00414537	0.731918	0.731918	1_to_1	identical gene model		28;16;16;10;4;27;26;2;2;3	28;26;16;27;16;10;2;2;4;3	10	10	new_contig_added, diff_parts_same_contig						1	?Inflammatory skin and bowel disease, neonatal, 2;Adenocarcinoma of lung, response to tyrosine kinase inhibitor in;Nonsmall cell lung cancer, response to tyrosine kinase inhibitor in;{Nonsmall cell lung cancer, susceptibility to}	3;3;3;3	known_molec_cause;known_molec_cause;known_molec_cause;known_molec_cause	1	EFO_0003060	0.84324	1	familial lung cancer	yes	yes
iPS	ENSG00000146666	LINC00525	ENSG00000146666	ENSG00000146666	lncRNA	lncRNA					0	0					1_to_1	identical gene model		3	3	1	1											0	EFO_1001951	0.033262	0
iPS	ENSG00000146670	CDCA5	ENSG00000146670	ENSG00000146670	protein_coding	protein_coding	191.952	191.956	186.78	186.715	1	1	0.00193574	0.00414537	0.620209	0.62018	1_to_1	identical gene model		6;5;2;5;4;7;6;6;5;5	6;7;5;6;4;5;5;5;6;2	10	10	diff_parts_same_contig										0	EFO_0000305	0.17112	0
iPS	ENSG00000146674	IGFBP3	ENSG00000146674	ENSG00000146674	protein_coding	protein_coding	2.095	2.09833	1.64	1.64	1	1	0.00193574	0.00414537	0.996851	0.996851	1_to_1	identical gene model		5;5;6;3;4;3;2;2;3;6;6	5;6;6;5;2;4;3;6;3;3;2	11	11	diff_parts_same_contig										0	EFO_0004627	0.65611	0
iPS	ENSG00000146676	PURB	ENSG00000146676	ENSG00000146676	protein_coding	protein_coding	38.7875	38.7963	38.055	38.045	1	1	0.00193574	0.00414537	0.0097545	0.0097545	1_to_1	identical gene model		1	1	1	1	diff_parts_same_contig										0	EFO_0008393	0.23618	0
iPS	ENSG00000146677	RPL32P18	ENSG00000146677	ENSG00000146677	processed_pseudogene	processed_pseudogene	131.965	131.979	125.075	124.94	1	1	0.00193574	0.00414537	0.194752	0.194752	1_to_1	identical gene model		1	1	1	1														0
iPS	ENSG00000146678	IGFBP1	ENSG00000146678	ENSG00000146678	protein_coding	protein_coding					0	0			1	1	1_to_1	identical gene model		4;4;3	4;4;3	3	3											0	EFO_0004339	0.24186	0
iPS	ENSG00000146700	SSC4D	ENSG00000146700	ENSG00000146700	protein_coding	protein_coding	9.5225	9.525	8.57	8.575	1	1	0.00193574	0.00414537	0.835986	0.835986	1_to_1	identical gene model		11;3	3;11	2	2	diff_parts_same_contig										0	EFO_0007937	0.27616	0
iPS	ENSG00000146701	MDH2	ENSG00000146701	ENSG00000146701	protein_coding	protein_coding	86.2087	86.23	81.785	81.615	1	1	0.00193574	0.00414537	0.977474	0.977474	1_to_1	identical gene model		9;4;8;8;2;4;3;2	2;8;9;4;8;3;2;4	8	8	diff_parts_same_contig		Variation, Clone Problem	Variation, Clone Problem			1	Developmental and epileptic encephalopathy 51	3	known_molec_cause	0	MONDO_0100062	0.52187	0
iPS	ENSG00000146707	POMZP3	ENSG00000146707	ENSG00000146707	protein_coding	protein_coding	2.39375	2.3925	1.88	1.875	1	1	0.00193574	0.00414537	0.978911	0.979159	1_to_1	identical gene model		5;7;8;4;4	5;7;4;8;4	5	5	diff_parts_same_contig		Variation	Variation							0	EFO_0005423	0.17661	0
iPS	ENSG00000146722		ENSG00000146722	ENSG00000146722	transcribed_unprocessed_pseudogene	transcribed_unprocessed_pseudogene	0.6525	0.82	0.615	0.855	1	1	-0.277694	0.0854666	0.417857	0.366071	1_to_1	identical gene model	0.99956	5;4	5;4	2	2	new_contig_added		Path Problem	Path Problem										0
iPS	ENSG00000146729	NIPSNAP2	ENSG00000146729	ENSG00000146729	protein_coding	protein_coding	5.3775	5.3825	4.825	4.825	1	1	0.00193574	0.00414537	0.992628	0.992628	1_to_1	identical gene model		10;8;8;7;8;7;2;3;4;5;7	7;8;10;3;7;8;5;4;7;8;2	11	11											0	EFO_0004587	0.37405	0
iPS	ENSG00000146731	CCT6A	ENSG00000146731	ENSG00000146731	protein_coding	protein_coding	191.27	191.339	199.39	199.255	1	1	0.00193574	0.00414537	0.960583	0.960582	1_to_1	identical gene model		14;13;5;2;2;4;4;2;3	13;14;2;4;4;2;5;3;2	9	9	diff_parts_same_contig										0	EFO_0000519	0.25298	0
iPS	ENSG00000146733	PSPH	ENSG00000146733	ENSG00000146733	protein_coding	protein_coding	6.41	6.415	4.975	4.97	1	1	0.00193574	0.00414537	0.991284	0.991283	1_to_1	identical gene model		8;8;5;5;5;4;6;4;5;7;3;2	7;8;8;3;6;5;5;4;2	12	9	diff_parts_same_contig						1	Phosphoserine phosphatase deficiency	3	known_molec_cause	0	MONDO_0013531	0.73255	0
iPS	ENSG00000146755	TRIM50	ENSG00000146755	ENSG00000146755	protein_coding	protein_coding	0.188333	0.186667	0.135	0.135	1	1	0.00193574	0.00414537	0.747917	0.747917	1_to_1	exon_count_diff		10;10;2;6	7;7;2;3	4	4	new_contig_added		Path Problem	Gap, Path Problem							0	EFO_0000349	0.18479	0
iPS	ENSG00000146757	ZNF92	ENSG00000146757	ENSG00000146757	protein_coding	protein_coding	1.72625	1.72875	1.375	1.375	1	1	0.00193574	0.00414537	0.990246	0.990246	1_to_1	identical gene model		4;3;2;3;2	3;2;2;4;3	5	5	diff_parts_same_contig										0	EFO_1000044	0.13942	0
iPS	ENSG00000146776	ATXN7L1	ENSG00000146776	ENSG00000146776	protein_coding	protein_coding	15.09	15.0975	14.465	14.455	1	1	0.00193574	0.00414537	0.848739	0.848739	1_to_1	identical gene model		4;12;3;8;6;9;10;3;3;4;4	12;10;9;4;8;6;4;4;3;3;3	11	11	new_contig_added, diff_parts_same_contig										0	EFO_0009270	0.47224	0
iPS	ENSG00000146802	TMEM168	ENSG00000146802	ENSG00000146802	protein_coding	protein_coding	12.5013	12.4975	12.83	12.82	1	1	0.00193574	0.00414537	0.644662	0.644662	1_to_1	identical gene model		5;4;4;4;5;6;3	5;6;4;4;5;4;3	7	7											0	EFO_0000519	0.073916	0
iPS	ENSG00000146809	ASB15	ENSG00000146809	ENSG00000146809	protein_coding	protein_coding					0	0			1	1	1_to_1	identical gene model		10;11;5;7;12;14;11	14;12;11;5;11;10;7	7	7											0	EFO_0006336	0.25567	0
iPS	ENSG00000146826	TRAPPC14	ENSG00000146826	ENSG00000146826	protein_coding	protein_coding	9.96625	9.97125	9.26	9.25	1	1	0.00193574	0.00414537	0.972794	0.972794	1_to_1	identical gene model		11;4;9;9;7;11;10;2;2;4	4;9;10;11;7;11;2;9;4;2	10	10	diff_parts_same_contig						1	?Microcephaly 25, primary, autosomal recessive	3	known_molec_cause	0	Orphanet_2512	0.50231	0
iPS	ENSG00000146828	SLC12A9	ENSG00000146828	ENSG00000146828	protein_coding	protein_coding	7.96375	7.97125	7.175	7.175	1	1	0.00193574	0.00414537	0.97196	0.97196	1_to_1	identical gene model		14;12;7;7;4;5;2;4;9;4;10;4;4;5;14	2;14;14;5;7;12;4;7;4;10;9;5;4;4;4	15	15	diff_parts_same_contig		Clone Problem, Variation, Path Problem	Clone Problem, Variation, Path Problem							0	EFO_0007822	0.58973	0
iPS	ENSG00000146830	GIGYF1	ENSG00000146830	ENSG00000146830	protein_coding	protein_coding	8.01375	8.01875	7.33	7.325	1	1	0.00193574	0.00414537	0.975709	0.975709	1_to_1	identical gene model		24;3;6;3;2;28	24;28;3;6;3;2	6	6			Path Problem	Path Problem							0	EFO_0004574	0.59118	0
iPS	ENSG00000146833	TRIM4	ENSG00000146833	ENSG00000146833	protein_coding	protein_coding	4.60875	4.6125	3.505	3.5	1	1	0.00193574	0.00414537	0.945993	0.945993	1_to_1	identical gene model		6;6;7;6;2	6;6;7;6;2	5	5	diff_parts_same_contig										0	EFO_0005653	0.22021	0
iPS	ENSG00000146834	MEPCE	ENSG00000146834	ENSG00000146834	protein_coding	protein_coding	7.58625	7.59	7.02	7.025	1	1	0.00193574	0.00414537	0.965555	0.965555	1_to_1	identical gene model		4;5;2;2	2;5;2;4	4	4											0	EFO_0007984	0.17004	0
iPS	ENSG00000146839	ZAN	ENSG00000146839	ENSG00000146839	protein_coding	protein_coding					0	0			1	1	1_to_1	exon_count_diff		50;51;50;48;51;50;49;47	48;47;48;47;46;47;45;47	8	8	new_contig_added, diff_parts_same_contig		Clone Problem, Variation, Path Problem	Clone Problem, Variation, Path Problem							0	EFO_0004305	0.32265	0
iPS	ENSG00000146842	TMEM209	ENSG00000146842	ENSG00000146842	protein_coding	protein_coding	24.1475	24.1438	26.19	26.17	1	1	0.00193574	0.00414537	0.568279	0.568279	1_to_1	identical gene model		15;15;2;3;6;14;2	15;15;14;2;2;6;3	7	7											0	EFO_0007937	0.15238	0
iPS	ENSG00000146856	AGBL3	ENSG00000146856	ENSG00000146856	protein_coding	protein_coding	5.61625	5.615	5.725	5.72	1	1	0.00193574	0.00414537	0.580982	0.580982	1_to_1	identical gene model		17;16;17;4;2;5;5	17;17;16;4;5;5;2	7	7	new_contig_added, diff_parts_same_contig		Variation	Variation							0	EFO_0004612	0.30165	0
iPS	ENSG00000146857	STRA8	ENSG00000146857	ENSG00000146857	protein_coding	protein_coding	0.45	0.45	0.45	0.45	0	0			0.875	0.875	1_to_1	identical gene model		9;9;9	9;9;9	3	3											0	EFO_0004735	0.3155	0
iPS	ENSG00000146858	ZC3HAV1L	ENSG00000146858	ENSG00000146858	protein_coding	protein_coding	2.385	2.38625	1.595	1.595	1	1	0.00193574	0.00414537	0	0	1_to_1	identical gene model		5	5	1	1	diff_parts_same_contig										0	EFO_0010700	0.35616	0
iPS	ENSG00000146859	TMEM140	ENSG00000146859	ENSG00000146859	protein_coding	protein_coding	11.5038	11.5188	8.31	8.305	1	1	0.00193574	0.00414537	0.58856	0.58856	1_to_1	identical gene model		2;2	2;2	2	2	diff_parts_same_contig		Variation	Variation							0	EFO_0007978	0.13238	0
iPS	ENSG00000146872	TLK2	ENSG00000146872	ENSG00000146872	protein_coding	protein_coding	2.9425	2.9425	3.01	3.01	1	1	0.00193574	0.00414537	0.997532	0.997532	1_to_1	identical gene model		23;21;22;5;5;3;5;1;7;17;2;5;4;23;3;7;8;2	23;8;5;5;5;7;22;23;21;7;17;5;2;2;4;3;3;1	18	18	diff_parts_same_contig		Path Problem, Gap	Gap			1	Intellectual developmental disorder, autosomal dominant 57	3	known_molec_cause	0	MONDO_0054837	0.78309	0
iPS	ENSG00000146904	EPHA1	ENSG00000146904	ENSG00000146904	protein_coding	protein_coding	69.7488	69.75	68.325	68.42	1	1	0.00215249	0.00414537	0.905959	0.905965	1_to_1	identical gene model		18;2;4;4;16;4;2	2;18;16;4;4;4;2	7	7	diff_parts_same_contig, new_contig_added										0	MONDO_0002108	0.48418	0
iPS	ENSG00000146909	NOM1	ENSG00000146909	ENSG00000146909	protein_coding	protein_coding	32.6362	32.6575	29.075	29.085	1	1	0.00193574	0.00414537	0.387169	0.387169	1_to_1	identical gene model		11;3;2;3;3;3;2;2	11;3;3;3;2;2;3;2	8	8											0	Orphanet_552	0.066543	0
iPS	ENSG00000146910	CNPY1	ENSG00000146910	ENSG00000146910	protein_coding	protein_coding	0.12	0.12	0.12	0.12	0	0			0.994792	0.994792	1_to_1	identical gene model		4;5;6;5	5;4;6;5	4	4	new_contig_added, diff_parts_same_contig										0	EFO_0004531;EFO_0003923	0.30948	0
iPS	ENSG00000146918	NCAPG2	ENSG00000146918	ENSG00000146918	protein_coding	protein_coding	7.315	7.57375	5.545	5.845	1	1	-0.00662939	0.103907	0.993955	0.99392	1_to_1	exon_count_diff		28;28;29;30;22;25;5;5;4;4;5	28;30;29;22;25;28;5;4;4;5;2	11	11	new_contig_added, diff_parts_same_contig						1	Khan-Khan-Katsanis syndrome	3	known_molec_cause	0	EFO_0007985	0.33187	0
iPS	ENSG00000146926	ASB10	ENSG00000146926	ENSG00000146926	protein_coding	protein_coding					0	0			1	1	1_to_1	identical gene model		5;6;3;6	5;6;6;3	4	4	hg19_errors_corrected		Variation, Clone Problem, GRC Housekeeping	Variation, Clone Problem, GRC Housekeeping			1	Glaucoma 1, open angle, F	3	known_molec_cause	0	EFO_0004190	0.7559	0
iPS	ENSG00000146938	NLGN4X	ENSG00000146938	ENSG00000146938	protein_coding	protein_coding	2.845	2.84875	1.87	1.87	1	1	0.00193574	0.00414537	0.994792	0.994791	1_to_1	identical gene model		6;7;6;6;2;3;2;6	3;6;6;6;6;7;2;2	8	8	diff_parts_same_contig		Variation	Variation			1	Intellectual developmental disorder, X-linked;{Asperger syndrome susceptibility, X-linked 2};{Autism susceptibility, X-linked 2}	3;3;3	known_molec_cause;known_molec_cause;known_molec_cause	0	EFO_0003758	0.43988	0
iPS	ENSG00000146950	SHROOM2	ENSG00000146950	ENSG00000146950	protein_coding	protein_coding	2.3325	2.335	1.275	1.275	1	1	0.00193574	0.00414537	0.915382	0.915382	1_to_1	identical gene model		10;6;6;3	10;3;6;6	4	4	new_contig_added, diff_parts_same_contig										0	EFO_0006862	0.2661	0
iPS	ENSG00000146955	RAB19	ENSG00000146955	ENSG00000146955	protein_coding	protein_coding	2.89375	2.89625	2.925	2.92	1	1	0.00193574	0.00414537	0.261563	0.261563	1_to_1	identical gene model		3;4	4;3	2	2											0	EFO_0009749	0.40849	0
iPS	ENSG00000146963	LUC7L2	ENSG00000146963	ENSG00000146963	protein_coding	protein_coding	7.04625	7.05	6.875	6.875	1	1	0.00193574	0.00414537	0.994858	0.994858	1_to_1	identical gene model		10;10;2;11;7;2;9;11;6;11	11;6;11;10;2;11;10;7;9;2	10	10	diff_parts_same_contig										0	EFO_0007986	0.16506	0
iPS	ENSG00000146966	DENND2A	ENSG00000146966	ENSG00000146966	protein_coding	protein_coding	0.401429	0.4	0.4	0.4	1	1	0.00193574	0.00414537	0.996156	0.996157	1_to_1	identical gene model		19;18;4;5;3;2;3;13;20;18	19;20;18;18;4;13;5;3;2;3	10	10											0	EFO_0004339	0.33823	0
iPS	ENSG00000147003	CLTRN	ENSG00000147003	ENSG00000147003	protein_coding	protein_coding	3.79	3.78875	3.35	3.35	1	1	0.00193574	0.00414537	0.85803	0.85803	1_to_1	identical gene model		6;7	6;7	2	2	diff_parts_same_contig										0	MONDO_0009324	0.3723	0
iPS	ENSG00000147010	SH3KBP1	ENSG00000147010	ENSG00000147010	protein_coding	protein_coding	0.238571	0.238571	0.21	0.21	1	1	0.00193574	0.00414537	0.998255	0.998255	1_to_1	identical gene model		14;17;13;18;18;4;6;7;6	18;13;17;18;14;6;7;6;4	9	9							1	?Immunodeficiency 61	3	known_molec_cause	0	Orphanet_229717;Orphanet_47;EFO_0007347;MONDO_0010421;MONDO_0016462	0.46197	0
iPS	ENSG00000147027	TMEM47	ENSG00000147027	ENSG00000147027	protein_coding	protein_coding	58.825	58.835	61.59	61.635	1	1	0.00193574	0.00414537	0	0	1_to_1	identical gene model		3	3	1	1											0	HP_0001252;HP_0001263;EFO_0003888;HP_0001272;EFO_1000890;HP_0002079	0.25871	0
iPS	ENSG00000147036	LANCL3	ENSG00000147036	ENSG00000147036	protein_coding	protein_coding					0	0			0.994792	0.994792	1_to_1	identical gene model		5;6;5	6;5;5	3	3	diff_parts_same_contig, new_contig_added		Path Problem	Path Problem		High Signal Region					0	EFO_0002939	0.010833	0
iPS	ENSG00000147041	SYTL5	ENSG00000147041	ENSG00000147041	protein_coding	protein_coding					0	0	0.00193574	0.00414537	0.992898	0.992898	1_to_1	identical gene model		17;17	17;17	2	2	diff_parts_same_contig, new_contig_added		Path Problem	Path Problem							0	HP_0000023	0.25455	0
iPS	ENSG00000147044	CASK	ENSG00000147044	ENSG00000147044	protein_coding	protein_coding	9.0525	9.05125	8.155	8.18	1	1	0.00193574	0.00414537	0.998515	0.998515	1_to_1	identical gene model		26;25;27;25;27;14;25;24;4;7;3;3;5;8;2;2;13;6;11;10;26;25;5;27;13;27;19;26;7;26	27;25;25;26;26;27;13;14;8;27;19;27;24;25;26;25;26;2;6;7;2;13;10;11;3;7;5;5;4;3	30	30	diff_parts_same_contig, new_contig_added						1	FG syndrome 4;Intellectual developmental disorder and microcephaly with pontine and cerebellar hypoplasia;Intellectual developmental disorder, with or without nystagmus	3;3;3	known_molec_cause;known_molec_cause;known_molec_cause	1	Orphanet_163937	0.80854	0
iPS	ENSG00000147050	KDM6A	ENSG00000147050	ENSG00000147050	protein_coding	protein_coding	4.785	4.78875	5.165	5.165	1	1	0.00193574	0.00414537	0.99824	0.99824	1_to_1	identical gene model		29;29;17;5;5;3;4;3;28;27;30;19;27;28;30;27;28;27;25;29;20;29;24;12;28;29;3;30;26;29;28;29	29;29;28;27;30;27;28;30;27;28;27;29;28;30;26;29;28;20;29;19;5;25;29;29;24;17;12;3;3;4;5;3	32	32	new_contig_added, diff_parts_same_contig						1	Kabuki syndrome 2	3	known_molec_cause	0	MONDO_0016512	0.7888	1			yes
iPS	ENSG00000147059	SPIN2A	ENSG00000147059	ENSG00000147059	protein_coding	protein_coding	3.2775	3.27875	3.27	3.265	1	1	0.00193574	0.00414537	0.929793	0.929793	1_to_1	identical gene model		2;1;3	1;2;3	3	3	diff_parts_same_contig		Gap								0	MONDO_0010302	0.0073916	0
iPS	ENSG00000147065	MSN	ENSG00000147065	ENSG00000147065	protein_coding	protein_coding	310.279	310.405	306.25	305.885	1	1	0.00193574	0.00414537	0.0323043	0.0323043	1_to_1	identical gene model		13;3;3;2;4;4	4;3;4;3;2;13	6	6	new_contig_added, diff_parts_same_contig		GRC Housekeeping, Gap	GRC Housekeeping			1	Immunodeficiency 50	3	known_molec_cause	0	Orphanet_179006	0.63139	1			yes
iPS	ENSG00000147081	AKAP4	ENSG00000147081	ENSG00000147081	protein_coding	protein_coding					0	0					1_to_1	identical gene model		6;6;5;6;5;6	6;6;6;6;5;5	6	6	new_contig_added		GRC Housekeeping, Gap, Path Problem	GRC Housekeeping, Path Problem							0	Orphanet_276234	0.1038	0
iPS	ENSG00000147082	CCNB3	ENSG00000147082	ENSG00000147082	protein_coding	protein_coding	0.13	0.13	0.13	0.13	0	0			0.994792	0.994792	1_to_1	identical gene model		12;8;9;13;12;5;3;4	4;3;13;9;12;12;8;5	8	8	new_contig_added		Gap, GRC Housekeeping, Clone Problem, Path Problem	Gap, GRC Housekeeping, Path Problem, Clone Problem							0	EFO_1000954	0.33262	0
iPS	ENSG00000147099	HDAC8	ENSG00000147099	ENSG00000147099	protein_coding	protein_coding	11.605	11.605	10.605	10.615	1	1	0.00193574	0.00414537	0.99377	0.99377	1_to_1	identical gene model		4;5;5;5;10;8;11;10;9;7;10;5;8;8;3;5;10;2;12;9;11;10;8;11;12;6;11;8;5;7;1;5;6;9;12;5;12;8;8;12;10;7;12;10;11;6;12;9;10;11;12;10;11;7;6;7;10;3;6;5	11;10;7;12;12;12;12;10;5;12;11;9;12;11;11;6;3;6;12;10;12;10;5;5;11;11;10;7;10;8;8;9;10;10;9;10;9;7;8;11;10;6;7;8;8;6;1;8;7;6;5;5;8;5;5;5;4;5;3;2	60	60			Gap			High Signal Region	1	Cornelia de Lange syndrome 5	3	known_molec_cause	1	MONDO_0016033	0.81221	0
iPS	ENSG00000147100	SLC16A2	ENSG00000147100	ENSG00000147100	protein_coding	protein_coding	1.95375	1.9575	0.97	0.97	1	1	0.00193574	0.00414537	0.985445	0.985445	1_to_1	identical gene model		6;4;7	6;7;4	3	3	new_contig_added, diff_parts_same_contig		Gap				1	Allan-Herndon-Dudley syndrome	3	known_molec_cause	1	MONDO_0010354	0.85481	0
iPS	ENSG00000147113	DIPK2B	ENSG00000147113	ENSG00000147113	protein_coding	protein_coding					0	0			0.333333	0.333333	1_to_1	identical gene model		3;5;3;2	5;3;3;2	4	4											0	EFO_0000731;HP_0000131	0.13412	0
iPS	ENSG00000147117	ZNF157	ENSG00000147117	ENSG00000147117	protein_coding	protein_coding	1.575	1.57625	1.565	1.565	1	1	0.00193574	0.00414537	0	0	1_to_1	identical gene model		4	4	1	1	diff_parts_same_contig										0	EFO_0000365	0.037668	0
iPS	ENSG00000147118	ZNF182	ENSG00000147118	ENSG00000147118	protein_coding	protein_coding	0.561667	0.561667	0.58	0.58	1	1	0.00193574	0.00414537	0.985433	0.985433	1_to_1	identical gene model		6;7	6;7	2	2	diff_parts_same_contig, new_contig_added		Path Problem	Path Problem							0	MONDO_0011060	0.11507	0
iPS	ENSG00000147119	CHST7	ENSG00000147119	ENSG00000147119	protein_coding	protein_coding	25.9163	25.9163	23.35	23.38	1	1	0.00193574	0.00414537	0	0	1_to_1	identical gene model		2	2	1	1	diff_parts_same_contig										0	HP_0100806	0.023417	0
iPS	ENSG00000147121	KRBOX4	ENSG00000147121	ENSG00000147121	protein_coding	protein_coding	10.375	10.3737	10.61	10.62	1	1	0.00193574	0.00414537	0.853509	0.853509	1_to_1	identical gene model		6;6;7;2;5;6;6	6;7;6;2;5;6;6	7	7											0	Orphanet_777	0.0073916	0
iPS	ENSG00000147123	NDUFB11	ENSG00000147123	ENSG00000147123	protein_coding	protein_coding	616.309	616.166	537.49	537.525	1	1	0.00193574	0.00414537	0.670444	0.670444	1_to_1	identical gene model		3;3	3;3	2	2	hg19_errors_corrected						1	?Mitochondrial complex I deficiency, nuclear type 30;Linear skin defects with multiple congenital anomalies 3	3;3	known_molec_cause;known_molec_cause	0	Orphanet_2556	0.7734	0
iPS	ENSG00000147124	ZNF41	ENSG00000147124	ENSG00000147124	protein_coding	protein_coding	0.4925	0.4925	0.265	0.265	1	1	0.00193574	0.00414537	0.99002	0.99002	1_to_1	identical gene model		5;5;4;4	5;5;4;4	4	4	diff_parts_same_contig						0	Intellectual developmental disorder, X-linked 89	2	linakge_mapping	0	Orphanet_777	0.14783	0
iPS	ENSG00000147127	RAB41	ENSG00000147127	ENSG00000147127	protein_coding	protein_coding					0	0			1	1	1_to_1	identical gene model		8;8;3	3;8;8	3	3	diff_parts_same_contig		Gap											0
iPS	ENSG00000147130	ZMYM3	ENSG00000147130	ENSG00000147130	protein_coding	protein_coding	2.67125	2.67375	1.41	1.415	1	1	0.00193574	0.00414537	0.999441	0.999441	1_to_1	identical gene model		25;6;7;7;24;25;25;2;24	25;25;24;25;24;2;7;7;6	9	9	diff_parts_same_contig		Gap								0	EFO_0006544;EFO_0006545;MONDO_0002529;EFO_0008550;EFO_0002917;EFO_0002892;EFO_0002916;MONDO_0003193;MONDO_0003219;EFO_0001378;EFO_1000020;EFO_0000478;EFO_0000503;EFO_0000504;MONDO_0005341;EFO_1000479;EFO_1000613;MONDO_0021123;EFO_0001642;EFO_0001663;EFO_1001779;EFO_0000094;EFO_0000095;EFO_0000096;EFO_0000178;EFO_0000222;MONDO_0018531;EFO_0005922;EFO_0000756;EFO_1001471;MONDO_0004379;EFO_1001968;MONDO_0002450;EFO_0005543;EFO_0005631;EFO_0006318;MONDO_0004986;EFO_0002517;EFO_1000368;EFO_1000417;EFO_1000439;EFO_1000172;EFO_0000182;EFO_0000640;MONDO_0044925;EFO_0000673;EFO_0000181;EFO_1000796;EFO_0008509;EFO_0008515;EFO_1001949;EFO_1000045;EFO_1000079;MONDO_0000640;EFO_0001071;EFO_0000305;EFO_0000349;EFO_0000365;EFO_0000571;EFO_1000233;EFO_1000262;EFO_1000266;EFO_0005540;EFO_0000389;EFO_0000702;EFO_0000708;MONDO_0020638	0.18479	1			yes
iPS	ENSG00000147133	TAF1	ENSG00000147133	ENSG00000147133	protein_coding	protein_coding	2.7425	2.74625	1.88	1.88	1	1	0.00193574	0.00414537	0.994633	0.994633	1_to_1	identical gene model		17;15;38;38;15;2;11;11;4;6;12;2;2;4;5;2;5;10;9;3	38;38;2;2;4;2;5;17;4;15;15;11;11;12;10;9;5;2;6;3	20	20	diff_parts_same_contig		Gap				1	Dystonia-Parkinsonism, X-linked;Intellectual developmental disorder, X-linked syndromic 33	3;3	known_molec_cause;known_molec_cause	0	MONDO_0010747	0.66062	0
iPS	ENSG00000147138	GPR174	ENSG00000147138	ENSG00000147138	protein_coding	protein_coding					0	0					1_to_1	identical gene model		1;3	3;1	2	2			Localization Problem, Gap								0	EFO_0000685	0.3538	0
iPS	ENSG00000147140	NONO	ENSG00000147140	ENSG00000147140	protein_coding	protein_coding	89.81	89.845	81.215	81.345	1	1	0.00193574	0.00414537	0.992647	0.992647	1_to_1	identical gene model		12;11;13;7;6;6;4;5;5;3;5;5;5;9;10	10;13;11;12;5;6;3;7;5;4;5;6;5;9;5	15	15	diff_parts_same_contig		Gap				1	Intellectual developmental disorder, X-linked syndromic 34	3	known_molec_cause	0	MONDO_0000508	0.5287	1			yes
iPS	ENSG00000147144	CCDC120	ENSG00000147144	ENSG00000147144	protein_coding	protein_coding	1.52375	1.4225	1.375	1.31	1	1	0.144949	0.00727412	0.982512	0.985466	1_to_1	exon_count_diff		2;10;10;10;11;14;13;4	10;10;10;11;10;11;2;1	8	8	new_contig_added		Path Problem, Variation	Path Problem, Variation							0	Orphanet_314811	0.11087	0
iPS	ENSG00000147145	LPAR4	ENSG00000147145	ENSG00000147145	protein_coding	protein_coding	4.53875	4.54	4.875	4.87	1	1	0.00193574	0.00414537	0.776934	0.776934	1_to_1	identical gene model		2;4;5;5;5	5;5;2;4;5	5	5	hg19_errors_corrected		Localization Problem, Gap								0	EFO_0000519	0.25117	0
iPS	ENSG00000147155	EBP	ENSG00000147155	ENSG00000147155	protein_coding	protein_coding	7.58375	7.58375	7.895	7.905	1	1	0.00193574	0.00414537	0.995773	0.995773	1_to_1	identical gene model		5;5;6;2;5;5	5;5;5;6;5;2	6	6	diff_parts_same_contig, hg19_errors_corrected		Path Problem	Path Problem			1	Chondrodysplasia punctata, X-linked dominant;MEND syndrome	3;3	known_molec_cause;known_molec_cause	1	Orphanet_35173	0.82565	0
iPS	ENSG00000147160	AWAT2	ENSG00000147160	ENSG00000147160	protein_coding	protein_coding	0.16	0.165	0.16	0.165	0	0	0.00193574	0.00414537	0.266667	0.266667	1_to_1	identical gene model		8;5;3	8;5;3	3	3	diff_parts_same_contig		Gap								0	EFO_0000519	0.18479	0
iPS	ENSG00000147162	OGT	ENSG00000147162	ENSG00000147162	protein_coding	protein_coding	84.1075	84.12	81.44	81.61	1	1	0.00193574	0.00414537	0.790689	0.790684	1_to_1	identical gene model		22;22;4;6;5;3;2;2;2;20;5	22;20;22;2;5;4;6;5;3;2;2	11	11	new_contig_added, diff_parts_same_contig		Gap				1	Intellectual developmental disorder, X-linked 106	3	known_molec_cause	0	MONDO_0030907	0.70317	0
iPS	ENSG00000147164	SNX12	ENSG00000147164	ENSG00000147164	protein_coding	protein_coding	2.17625	2.17625	2.14	2.14	1	1	0.00193574	0.00414537	0.9987	0.9987	1_to_1	identical gene model		4;4;3;4;3;6;5	6;4;4;5;3;3;4	7	7	diff_parts_same_contig		Gap								0	MONDO_0004975	0.041578	0
iPS	ENSG00000147166	ITGB1BP2	ENSG00000147166	ENSG00000147166	protein_coding	protein_coding	2.08625	2.0875	2.205	2.2	1	1	0.00193574	0.00414537	0.894841	0.894841	1_to_1	identical gene model		11;2;3;6;10	11;6;10;2;3	5	5			Gap								0	EFO_0000305	0.040979	0
iPS	ENSG00000147168	IL2RG	ENSG00000147168	ENSG00000147168	protein_coding	protein_coding	0.231667	0.23	0.195	0.195	1	1	0.00193574	0.00414537	0.619048	0.619048	1_to_1	identical gene model		6;7;8;5;7;3;4;3;5	6;8;7;5;4;5;7;3;3	9	9	diff_parts_same_contig		Gap				1	Combined immunodeficiency, X-linked, moderate;Severe combined immunodeficiency, X-linked	3;3	known_molec_cause;known_molec_cause	0	EFO_0005555	0.77723	0
iPS	ENSG00000147174	GCNA	ENSG00000147174	ENSG00000147174	protein_coding	protein_coding	0.92	0.92	0.91	0.91	1	1	0.00193574	0.00414537	0.985311	0.985311	1_to_1	identical gene model		12;13;3	13;12;3	3	3	new_contig_added, diff_parts_same_contig		Gap				1	Spermatogenic failure, X-linked, 4	3	known_molec_cause	0	EFO_0000279	0.44534	0
iPS	ENSG00000147180	ZNF711	ENSG00000147180	ENSG00000147180	protein_coding	protein_coding	1.42	1.42286	1.7	1.7	1	1	0.00193574	0.00414537	0.992725	0.992725	1_to_1	identical gene model		10;10;9;11	11;9;10;10	4	4	diff_parts_same_contig		Localization Problem, Gap				1	Intellectual developmental disorder, X-linked 97	3	known_molec_cause	0	Orphanet_777	0.735	0
iPS	ENSG00000147183	CPXCR1	ENSG00000147183	ENSG00000147183	protein_coding	protein_coding					0	0					1_to_1	identical gene model		3;3;2	3;3;2	3	3	diff_parts_same_contig		Localization Problem, Gap								0	HP_0012864	0.0060376	0
iPS	ENSG00000147202	DIAPH2	ENSG00000147202	ENSG00000147202	protein_coding	protein_coding	9.00375	9.005	8.085	8.095	1	1	0.00193574	0.00414537	0.924117	0.924117	1_to_1	identical gene model		27;27;27;28;27	27;27;27;27;28	5	5	new_contig_added, diff_parts_same_contig		Localization Problem, Gap			High Signal Region	1	?Premature ovarian failure 2A;Auditory neuropathy, autosomal dominant 1	3;3	known_molec_cause;known_molec_cause	0	EFO_0004266	0.41669	0
iPS	ENSG00000147206	NXF3	ENSG00000147206	ENSG00000147206	protein_coding	protein_coding					0	0					1_to_1	identical gene model		20;15;5;6;7;6;9	20;9;6;7;15;6;5	7	7	new_contig_added		Localization Problem, Gap								0	EFO_0000182	0.0841	0
iPS	ENSG00000147223	RIPPLY1	ENSG00000147223	ENSG00000147223	protein_coding	protein_coding					0	0					1_to_1	identical gene model		4;2	4;2	2	2			Localization Problem, Gap								0	Orphanet_3135	0.073436	0
iPS	ENSG00000147224	PRPS1	ENSG00000147224	ENSG00000147224	protein_coding	protein_coding	8.80375	8.80625	6.725	6.72	1	1	0.00193574	0.00414537	0.99864	0.99864	1_to_1	identical gene model		6;3;3;7;7;4;4;4;2;4;6;3;3;2;4;2;2;4;4;4;2;2;4;2;4	7;2;4;6;7;4;2;6;3;4;4;4;3;3;4;2;4;4;2;4;2;4;3;2;2	25	25			Localization Problem, Gap				1	Arts syndrome;Charcot-Marie-Tooth disease, X-linked recessive, 5;Deafness, X-linked 1;Gout, PRPS-related;Phosphoribosylpyrophosphate synthetase superactivity	3;3;3;3;3	known_molec_cause;known_molec_cause;known_molec_cause;known_molec_cause;known_molec_cause	0	Orphanet_3222	0.79431	0
iPS	ENSG00000147231	RADX	ENSG00000147231	ENSG00000147231	protein_coding	protein_coding	1.3075	1.30625	0.84	0.835	1	1	0.00193574	0.00414537	0.982909	0.982909	1_to_1	identical gene model		13;14;13;9;2;4	13;9;14;13;2;4	6	6	new_contig_added, diff_parts_same_contig		Localization Problem, Gap								0	EFO_0001075	0.023904	0
iPS	ENSG00000147234	FRMPD3	ENSG00000147234	ENSG00000147234	protein_coding	protein_coding	0.1	0.1	0.1	0.1	0	0			0.99858	0.99858	1_to_1	identical gene model		16;14;4	16;14;4	3	3			Localization Problem, Gap								0	EFO_0000222	0.10074	0
iPS	ENSG00000147246	HTR2C	ENSG00000147246	ENSG00000147246	protein_coding	protein_coding	0.12	0.12	0.12	0.12	0	0	0.00193574	0.00414537	0.997411	0.997411	1_to_1	identical gene model	0.99932	6;6;7	7;6;6	3	3	new_contig_added, hg19_errors_corrected, diff_parts_same_contig		Path Problem, Gap	Path Problem		High Signal Region					0	MONDO_0005090	0.61901	0
iPS	ENSG00000147251	DOCK11	ENSG00000147251	ENSG00000147251	protein_coding	protein_coding	0.2775	0.2775	0.26	0.26	1	1	0.00193574	0.00414537	0.996209	0.996209	1_to_1	identical gene model		53;53;3;49	53;53;49;3	4	4	new_contig_added, diff_parts_same_contig		Gap								0	MONDO_0008170	0.18479	0
iPS	ENSG00000147255	IGSF1	ENSG00000147255	ENSG00000147255	protein_coding	protein_coding	2.33625	2.3375	2.18	2.185	1	1	0.00193574	0.00414537	0.997752	0.997752	1_to_1	identical gene model		20;5;5;20;27;19;2;2;2;5;3;4;10;21;3;4;20	20;20;19;27;20;21;4;10;5;2;2;3;2;5;5;4;3	17	17	new_contig_added, diff_parts_same_contig		GRC Housekeeping	GRC Housekeeping		High Signal Region	1	Hypothyroidism, central, and testicular enlargement	3	known_molec_cause	0	MONDO_0010475	0.73892	0
iPS	ENSG00000147256	ARHGAP36	ENSG00000147256	ENSG00000147256	protein_coding	protein_coding	0.41	0.41	0.41	0.41	0	0			0.997093	0.997093	1_to_1	identical gene model		12;9;12;12;6;12	12;12;6;12;12;9	6	6	diff_parts_same_contig										0	EFO_0005578	0.04785	0
iPS	ENSG00000147257	GPC3	ENSG00000147257	ENSG00000147257	protein_coding	protein_coding	0.895	0.895	0.7	0.7	1	1	0.00193574	0.00414537	0.999663	0.999663	1_to_1	identical gene model		8;9;5;7;4;7;6;6	8;9;6;7;4;7;6;5	8	8	new_contig_added, diff_parts_same_contig						1	Simpson-Golabi-Behmel syndrome, type 1;Wilms tumor, somatic	3;3	known_molec_cause;known_molec_cause	0	MONDO_0010731	0.67972	1	Simpson-Golabi-Behmel syndrome	yes
iPS	ENSG00000147262	GPR119	ENSG00000147262	ENSG00000147262	protein_coding	protein_coding					0	0					1_to_1	identical gene model		1	1	1	1	diff_parts_same_contig		Gap								0	MONDO_0011962	0.25152	0
iPS	ENSG00000147274	RBMX	ENSG00000147274	ENSG00000147274	protein_coding	protein_coding	41.5	41.5125	39.85	39.855	1	1	0.00193574	0.00414537	0.991026	0.991026	1_to_1	identical gene model		9;8;8;8;3;3;8;4;7;2;5;8	3;8;3;8;8;8;9;8;7;5;4;2	12	12	diff_parts_same_contig						1	?Intellectual developmental disorder, X-linked, syndromic 11, Shashi type	3	known_molec_cause	0	Orphanet_85286	0.40994	0
iPS	ENSG00000147316	MCPH1	ENSG00000147316	ENSG00000147316	protein_coding	protein_coding	9.11625	9.34	8.495	8.815	1	1	-0.0699773	0.00697707	0.851694	0.84442	1_to_1	identical gene model		14;5;8;5;3;2;7	8;14;7;2;5;5;3	7	7	new_contig_added, diff_parts_same_contig		Variation	Variation			1	Microcephaly 1, primary, autosomal recessive	3	known_molec_cause	0	Orphanet_2512	0.70725	0
iPS	ENSG00000147324	MFHAS1	ENSG00000147324	ENSG00000147324	protein_coding	protein_coding	60.5513	60.5662	60.895	60.97	1	1	0.00193574	0.00414537	0.0574099	0.0574099	1_to_1	identical gene model		3;4;3;4	3;4;4;3	4	4	diff_parts_same_contig		Variation, Path Problem, GRC Housekeeping	Variation, Path Problem			0	Malignant fibrous histiocytoma	2	linakge_mapping	0	EFO_0009749	0.42222	0
iPS	ENSG00000147364	FBXO25	ENSG00000147364	ENSG00000147364	protein_coding	protein_coding	2.1925	2.19375	0.995	0.99	1	1	0.00193574	0.00414537	0.997438	0.997438	1_to_1	identical gene model		8;10;9;11;3;5;2;4;3;5	5;9;11;10;8;5;3;4;3;2	10	10											0	EFO_0004747	0.38047	0
iPS	ENSG00000147378	FATE1	ENSG00000147378	ENSG00000147378	protein_coding	protein_coding	1.08625	1.08625	1	1.005	1	1	0.00193574	0.00414537	0.1125	0.1125	1_to_1	identical gene model		5;4	5;4	2	2	diff_parts_same_contig										0	EFO_0000616	0.072014	0
iPS	ENSG00000147381	MAGEA4	ENSG00000147381	ENSG00000147381	protein_coding	protein_coding	0.33	0.33	0.27	0.27	1	1	0.00193574	0.00414537	0.999222	0.999222	1_to_1	identical gene model		3;3;3;3;3;3;2;3;3;4;3;3;3;3	4;3;3;3;3;3;3;2;3;3;3;3;3;3	14	14	new_contig_added, diff_parts_same_contig										0	EFO_0005922	0.079362	0
iPS	ENSG00000147383	NSDHL	ENSG00000147383	ENSG00000147383	protein_coding	protein_coding	3.475	3.4775	3.64	3.645	1	1	0.00193574	0.00414537	0.986646	0.986646	1_to_1	identical gene model		8;8;9	9;8;8	3	3	new_contig_added, diff_parts_same_contig		Path Problem	Path Problem			1	CHILD syndrome;CK syndrome	3;3	known_molec_cause;known_molec_cause	1	MONDO_0010621	0.8134	0
iPS	ENSG00000147394	ZNF185	ENSG00000147394	ENSG00000147394	protein_coding	protein_coding	0.446	0.448	0.57	0.57	1	1	0.00193574	0.00414537	0.998942	0.998942	1_to_1	identical gene model		21;15;15;23;23;14;22;6;23;9;24;23	21;23;24;23;23;23;22;15;15;14;6;9	12	12	new_contig_added, diff_parts_same_contig		Path Problem	Path Problem							0	EFO_0000311	0.059754	0
iPS	ENSG00000147400	CETN2	ENSG00000147400	ENSG00000147400	protein_coding	protein_coding	161.244	161.215	164.955	164.815	1	1	0.00193574	0.00414537	0.213947	0.213947	1_to_1	identical gene model		5;3	5;3	2	2	diff_parts_same_contig		Path Problem	Path Problem							0	EFO_0000304	0.2649	0
iPS	ENSG00000147403	RPL10	ENSG00000147403	ENSG00000147403	protein_coding	protein_coding	132.584	133.206	130.92	131.3	1	1	-0.00467442	0.257764	0.998956	0.998954	1_to_1	exon_count_diff		9;10;6;10;3;3;7;2;4;6;5;3;2;5;3;5;6;9	6;3;7;6;7;6;7;3;5;6;5;2;5;6;4;3;3;2	18	18	new_contig_added, diff_parts_same_contig		Path Problem	Path Problem			1	Intellectual developmental disorder, X-linked, syndromic, 35;{Autism, susceptibility to, X-linked 5}	3;3	known_molec_cause;known_molec_cause	0	Orphanet_3077	0.67531	1			yes
iPS	ENSG00000147408	CSGALNACT1	ENSG00000147408	ENSG00000147408	protein_coding	protein_coding					0	0			1	1	1_to_1	identical gene model	0.999845	10;10;10;2;3;5;6;3;5;2;8;3;3;5;3;3	10;10;10;8;5;6;3;2;3;3;3;2;5;5;3	16	15	new_contig_added, diff_parts_same_contig						1	Skeletal dysplasia, mild, with joint laxity and advanced bone age	3	known_molec_cause	0	MONDO_0030029	0.60643	0
iPS	ENSG00000147416	ATP6V1B2	ENSG00000147416	ENSG00000147416	protein_coding	protein_coding	34.9012	34.9138	30.74	30.71	1	1	0.00193574	0.00414537	0.922356	0.922345	1_to_1	identical gene model		14;6;7;4;6;11	14;11;6;7;6;4	6	6	diff_parts_same_contig						1	Deafness, congenital, with onychodystrophy, autosomal dominant;Zimmermann-Laband syndrome 2	3;3	known_molec_cause;known_molec_cause	0	MONDO_0000200	0.70109	0
iPS	ENSG00000147419	CCDC25	ENSG00000147419	ENSG00000147419	protein_coding	protein_coding	2.1425	2.14375	2.095	2.095	1	1	0.00193574	0.00414537	0.99755	0.99755	1_to_1	identical gene model		9;8;2;8;2;7;8;3;7;7;7	9;8;7;7;8;7;3;7;2;2;8	11	11	diff_parts_same_contig										0	EFO_0004339	0.15614	0
iPS	ENSG00000147421	HMBOX1	ENSG00000147421	ENSG00000147421	protein_coding	protein_coding	34.7	34.6875	35.365	35.34	1	1	0.00193574	0.00414537	0.680857	0.680857	1_to_1	identical gene model		10;10;11;4;5;10;4;11;3;9;10;10;3;3;9;2	10;4;10;11;9;9;3;10;11;3;10;10;5;4;3;2	16	16	new_contig_added, diff_parts_same_contig										0	EFO_1001892	0.10002	0
iPS	ENSG00000147432	CHRNB3	ENSG00000147432	ENSG00000147432	protein_coding	protein_coding	0.103333	0.103333	0.1	0.1	1	1	0.00193574	0.00414537	0	0	1_to_1	identical gene model		6;4;4	6;4	3	2	diff_parts_same_contig		GRC Housekeeping	GRC Housekeeping							0	EFO_0003768	0.32322	0
iPS	ENSG00000147434	CHRNA6	ENSG00000147434	ENSG00000147434	protein_coding	protein_coding	0.1	0.1	0.1	0.1	0	0			0.777778	0.777778	1_to_1	identical gene model		6;2;5;5;5	6;5;5;5;2	5	5	diff_parts_same_contig										0	EFO_0000571	0.18825	0
iPS	ENSG00000147437	GNRH1	ENSG00000147437	ENSG00000147437	protein_coding	protein_coding	10.5388	10.535	10.815	10.795	1	1	0.00193574	0.00414537	0.356837	0.356837	1_to_1	identical gene model		3;4	4;3	2	2	diff_parts_same_contig						1	?Hypogonadotropic hypogonadism 12 with or without anosmia	3	known_molec_cause	0	Orphanet_238666	0.50054	0
iPS	ENSG00000147439	BIN3	ENSG00000147439	ENSG00000147439	protein_coding	protein_coding	4.89	4.89375	4.06	4.06	1	1	0.00193574	0.00414537	0.988035	0.988035	1_to_1	identical gene model		9;7;3;8;7;9;7;3;5;2;8;7	9;3;7;7;8;9;8;7;7;5;3;2	12	12	new_contig_added, diff_parts_same_contig										0	EFO_0009270	0.19748	0
iPS	ENSG00000147443	DOK2	ENSG00000147443	ENSG00000147443	protein_coding	protein_coding	0.355714	0.354286	0.3	0.29	1	1	0.00193574	0.00414537	0.609091	0.609091	1_to_1	identical gene model		5;4;3;2;5;3	5;3;4;3;5;2	6	6	diff_parts_same_contig										0	EFO_0004584	0.41621	0
iPS	ENSG00000147454	SLC25A37	ENSG00000147454	ENSG00000147454	protein_coding	protein_coding	33.655	33.6625	33.78	33.775	1	1	0.00193574	0.00414537	0.805435	0.805435	1_to_1	identical gene model		4;4;2;3;2;4;2;3;3;3;4;4	4;4;4;3;2;2;4;4;2;3;3;3	12	12											0	EFO_0004527	0.51873	0
iPS	ENSG00000147457	CHMP7	ENSG00000147457	ENSG00000147457	protein_coding	protein_coding	2.6175	2.62	2.2	2.2	1	1	0.00193574	0.00414537	0.997567	0.997567	1_to_1	identical gene model		10;11;10;5;6;4;3;6;2;7	11;10;5;10;4;3;6;7;6;2	10	10	diff_parts_same_contig										0	EFO_0000763;EFO_0000764	0.46197	0
iPS	ENSG00000147459	DOCK5	ENSG00000147459	ENSG00000147459	protein_coding	protein_coding	5.57625	5.5775	5.06	5.06	1	1	0.00193574	0.00414537	0.548504	0.548504	1_to_1	identical gene model	0.999999	52;4;29;3;36;2;3;11;4;2;2;2	52;4;11;2;29;2;2;36;4;3;2;3	12	12	new_contig_added, diff_parts_same_contig										0	EFO_0007984	0.37885	0
iPS	ENSG00000147465	STAR	ENSG00000147465	ENSG00000147465	protein_coding	protein_coding	1.915	1.91	1.59	1.55	1	1	0.011957	0.287391	0.840021	0.842336	1_to_1	identical gene model	0.999295	7;4;4;5	7;4;5;4	4	4	new_contig_added, diff_parts_same_contig						1	Lipoid adrenal hyperplasia;STAR syndrome	3;3	known_molec_cause;known_molec_cause	0	Orphanet_90790	0.78123	0
iPS	ENSG00000147471	PLPBP	ENSG00000147471	ENSG00000147471	protein_coding	protein_coding	73.5537	73.565	74.345	74.4	1	1	0.00193574	0.00414537	0.436244	0.436244	1_to_1	identical gene model		8;4;4;2;3;6;5;3;5	4;6;5;4;8;5;3;2;3	9	9							1	Epilepsy, early-onset, vitamin B6-dependent	3	known_molec_cause	0	Orphanet_3006	0.68447	0
iPS	ENSG00000147475	ERLIN2	ENSG00000147475	ENSG00000147475	protein_coding	protein_coding	50.3438	50.3612	48.47	48.44	1	1	0.00193574	0.00414537	0.453563	0.453563	1_to_1	identical gene model		7;8;6;12;3;12;7;6;6;3;7	3;8;6;12;7;7;6;7;12;6;3	11	11							1	Spastic paraplegia 18, autosomal recessive	3	known_molec_cause	0	Orphanet_209951	0.73251	0
iPS	ENSG00000147481	SNTG1	ENSG00000147481	ENSG00000147481	protein_coding	protein_coding	0.785	0.7825	0.83	0.83	1	1	0.00193574	0.00414537	0.914768	0.914768	1_to_1	identical gene model		17;20;2;18;4;3;7;6;18;21;5;15;19;16;10;16;11;16;15;19;18;6;17;17	20;3;2;15;19;18;15;21;16;17;10;6;11;19;18;17;16;7;4;16;17;18;6;5	24	24	diff_parts_same_contig, new_contig_added				High Signal Region						0	EFO_0009749	0.33973	0
iPS	ENSG00000147485	PXDNL	ENSG00000147485	ENSG00000147485	protein_coding	protein_coding					0	0	0.00193574	0.00414537	0.81146	0.81146	1_to_1	identical gene model		23;3;5;6	23;5;6;3	4	4	diff_parts_same_contig, new_contig_added		Variation	Variation							0	EFO_0006527	0.37968	0
iPS	ENSG00000147488	ST18	ENSG00000147488	ENSG00000147488	protein_coding	protein_coding					0	0			1	1	1_to_1	identical gene model		26;9;16;7;5;2;4;6;7;3;6;4;3;3;4;10;22;21;3;22;3;2;2;3	26;21;22;22;5;3;4;16;6;10;7;9;6;4;2;4;3;3;3;3;2;3;2	24	23	new_contig_added, diff_parts_same_contig										0	EFO_0008328	0.42578	0
iPS	ENSG00000147509	RGS20	ENSG00000147509	ENSG00000147509	protein_coding	protein_coding	1.93375	1.93375	1.63	1.63	1	1	0.00193574	0.00414537	0.890419	0.890419	1_to_1	identical gene model		5;6;5;4;4;4;4;2;3;4	6;5;4;3;4;4;4;5;2;4	10	10											0	EFO_0009179	0.20048	0
iPS	ENSG00000147526	TACC1	ENSG00000147526	ENSG00000147526	protein_coding	protein_coding	0.63	0.632	0.7	0.7	1	1	0.00193574	0.00414537	0.997977	0.997977	1_to_1	identical gene model		11;13;3;15;12;5;13;10;10;13;13;5;2;3;3;4;12;3;2;3;2;7;7;4;2;6;3;2;4	13;13;2;10;2;15;4;5;7;7;3;4;6;13;11;13;3;3;3;2;2;4;12;12;10;3;5;3;2	29	29	diff_parts_same_contig										0	EFO_0003924	0.37089	0
iPS	ENSG00000147533	GOLGA7	ENSG00000147533	ENSG00000147533	protein_coding	protein_coding	1.97625	1.97875	1.695	1.695	1	1	0.00193574	0.00414537	0.99663	0.99663	1_to_1	identical gene model		5;6;6;6;4;3;6	6;6;6;5;6;4;3	7	7											0	MONDO_0100096	0.36995	0
iPS	ENSG00000147535	PLPP5	ENSG00000147535	ENSG00000147535	protein_coding	protein_coding	44.6825	44.6925	42.325	42.265	1	1	0.00193574	0.00414537	0.946663	0.946663	1_to_1	identical gene model		5;7;7;2;7;2;3;3;6;3;2;6;2;7;7	7;6;3;2;7;7;7;6;7;2;5;2;3;3;2	15	15	diff_parts_same_contig										0	EFO_0000304	0.22673	0
iPS	ENSG00000147536	GINS4	ENSG00000147536	ENSG00000147536	protein_coding	protein_coding	5.3425	5.35125	3.94	3.94	1	1	0.00193574	0.00414537	0.99185	0.99185	1_to_1	identical gene model		8;2;8;6;4;3;3;4;7	6;3;4;3;8;7;8;4;2	9	9											0	MONDO_0011962	0.13906	0
iPS	ENSG00000147548	NSD3	ENSG00000147548	ENSG00000147548	protein_coding	protein_coding	27.74	27.745	28.66	28.67	1	1	0.00193574	0.00414537	0.753322	0.753322	1_to_1	identical gene model		10;24;23;2;2;24;2;2;4;4;3;2	24;23;4;24;2;2;10;2;2;4;3	12	11	new_contig_added, diff_parts_same_contig										0	EFO_0000478;EFO_0003865;MONDO_0005341;EFO_0001642;EFO_0000178;MONDO_0018531;EFO_0006318;EFO_1000417;EFO_1000233;EFO_0005540	0.36958	1			yes
iPS	ENSG00000147570	DNAJC5B	ENSG00000147570	ENSG00000147570	protein_coding	protein_coding					0	0			0.666667	0.666667	1_to_1	identical gene model		6;7;3;4	6;4;7;3	4	4											0	EFO_0004526	0.38975	0
iPS	ENSG00000147571	CRH	ENSG00000147571	ENSG00000147571	protein_coding	protein_coding	0.256667	0.256667	0.21	0.21	1	1	0.00193574	0.00414537	0	0	1_to_1	identical gene model		2	2	1	1											0	Orphanet_98784	0.54613	0
iPS	ENSG00000147573	TRIM55	ENSG00000147573	ENSG00000147573	protein_coding	protein_coding					0	0			0.985714	0.985714	1_to_1	identical gene model		11;10;5;9;2	9;11;5;10;2	5	5											0	EFO_0004340	0.22957	0
iPS	ENSG00000147576	ADHFE1	ENSG00000147576	ENSG00000147576	protein_coding	protein_coding	1.11833	1.11833	0.67	0.67	1	1	0.00193574	0.00414537	0.995603	0.995603	1_to_1	identical gene model		13;9;14;15;12;8;14;13;5;6;5;4;3;5;11;3	15;14;13;9;13;14;11;8;5;5;5;6;4;12;3;3	16	16	new_contig_added, diff_parts_same_contig										0	EFO_0005664	0.31251	0
iPS	ENSG00000147586	MRPS28	ENSG00000147586	ENSG00000147586	protein_coding	protein_coding	90.8187	90.7975	94.255	94.165	1	1	0.00193574	0.00414537	0.923423	0.923423	1_to_1	identical gene model		3;4;2;3;3;4;4;2;3	3;3;4;2;3;4;4;2;3	9	9							1	?Combined oxidative phosphorylation deficiency 47	3	known_molec_cause	0	MONDO_0033537	0.45274	0
iPS	ENSG00000147588	PMP2	ENSG00000147588	ENSG00000147588	protein_coding	protein_coding	0.18	0.18	0.18	0.18	0	0	0.00193574	0.00414537	0.111111	0.111111	1_to_1	identical gene model		4;3	4;3	2	2							1	Charcot-Marie-Tooth disease, demyelinating, type 1G	3	known_molec_cause	0	EFO_0010266	0.69719	0
iPS	ENSG00000147592	LACTB2	ENSG00000147592	ENSG00000147592	protein_coding	protein_coding	8.80875	8.80875	8.935	8.935	1	1	0.00193574	0.00414537	0.935836	0.935836	1_to_1	identical gene model		7;2;8;2	8;7;2;2	4	4											0	EFO_0009270	0.23765	0
iPS	ENSG00000147596	PRDM14	ENSG00000147596	ENSG00000147596	protein_coding	protein_coding	50.2788	50.3362	45.76	45.745	1	1	0.00193574	0.00414537	0.0275667	0.0275667	1_to_1	identical gene model		8;2	8;2	2	2											0	EFO_1000566;EFO_0005088	0.32566	0
iPS	ENSG00000147601	TERF1	ENSG00000147601	ENSG00000147601	protein_coding	protein_coding	84.3612	84.405	80.195	80.145	1	1	0.00193574	0.00414537	0.964721	0.96472	1_to_1	identical gene model		9;10;6;1;3;3;2;5	9;10;3;1;6;5;3;2	8	8	diff_parts_same_contig										0	EFO_0000181	0.25565	0
iPS	ENSG00000147604	RPL7	ENSG00000147604	ENSG00000147604	protein_coding	protein_coding	878.798	878.369	1046.3	1045.37	1	1	0.00193574	0.00414537	0.986485	0.986485	1_to_1	identical gene model		7;6;6;6;4;4;2;2	7;2;6;6;6;2;4;4	8	8											0	Orphanet_586	0.49338	0
iPS	ENSG00000147606	SLC26A7	ENSG00000147606	ENSG00000147606	protein_coding	protein_coding	0.24	0.24	0.24	0.24	0	0			0.995668	0.995668	1_to_1	identical gene model		19;19;7;12;5;19;6;20;18;19	19;6;20;18;19;19;19;5;12;7	10	10	new_contig_added, diff_parts_same_contig			GRC Housekeeping							0	EFO_0005763	0.36863	0
iPS	ENSG00000147613	PSKH2	ENSG00000147613	ENSG00000147613	protein_coding	protein_coding	0.8125	0.8125	0.59	0.59	1	1	0.00193574	0.00414537	0.358494	0.358494	1_to_1	identical gene model		3;3;3	3;3;3	3	3	new_contig_added, diff_parts_same_contig			GRC Housekeeping							0	EFO_0004833	0.38861	0
iPS	ENSG00000147614	ATP6V0D2	ENSG00000147614	ENSG00000147614	protein_coding	protein_coding	0.17	0.17	0.17	0.17	0	0			0	0	1_to_1	identical gene model		8;4;3	4;3;8	3	3	new_contig_added, diff_parts_same_contig			GRC Housekeeping							0	EFO_0004574	0.28744	0
iPS	ENSG00000147642	SYBU	ENSG00000147642	ENSG00000147642	protein_coding	protein_coding	0.24	0.24	0.24	0.24	0	0			0.992788	0.992788	1_to_1	identical gene model		7;6;6;8;8;9;9;8;8;4;4;2;4;3;4;4;6;4;8;5;2;3;6;5;4;4;3;4;4;6;6;8;5;5;9;4;5;3	7;9;9;6;6;8;6;8;3;6;8;8;9;8;6;5;8;4;5;4;4;3;2;6;4;4;2;5;4;4;5;3;4;4;5;4;3;4	38	38	diff_parts_same_contig			GRC Housekeeping							0	EFO_0010736	0.29051	0
iPS	ENSG00000147647	DPYS	ENSG00000147647	ENSG00000147647	protein_coding	protein_coding	3.545	3.54625	3.48	3.485	1	1	0.00193574	0.00414537	0.636904	0.636904	1_to_1	identical gene model		10;2;3;2;3;3;5;2	5;10;2;2;3;3;2;3	8	8	new_contig_added, diff_parts_same_contig			GRC Housekeeping			1	Dihydropyrimidinuria	3	known_molec_cause	0	Orphanet_38874	0.72573	0
iPS	ENSG00000147649	MTDH	ENSG00000147649	ENSG00000147649	protein_coding	protein_coding	26.6212	26.6225	25.26	25.245	1	1	0.00193574	0.00414537	0.575206	0.575122	1_to_1	identical gene model		12;5;11;6;3;5	12;11;5;5;6;3	6	6				GRC Housekeeping							0	EFO_0005192	0.43177	0
iPS	ENSG00000147650	LRP12	ENSG00000147650	ENSG00000147650	protein_coding	protein_coding	0.37375	0.37375	0.27	0.265	1	1	0.00193574	0.00414537	0.992285	0.992285	1_to_1	identical gene model		7;6;2;2;4;2;3	6;7;2;3;2;4;2	7	7	new_contig_added, diff_parts_same_contig			GRC Housekeeping			1	Oculopharyngodistal myopathy 1	3	known_molec_cause	0	MONDO_0025193	0.33475	0
iPS	ENSG00000147654	EBAG9	ENSG00000147654	ENSG00000147654	protein_coding	protein_coding	0.84625	0.8475	0.81	0.81	1	1	0.00193574	0.00414537	0.997936	0.997936	1_to_1	identical gene model		7;7;7;6;4;7;7;3;8;7	7;6;4;8;7;7;7;7;3;7	10	10				GRC Housekeeping							0	EFO_0000616	0.11033	0
iPS	ENSG00000147655	RSPO2	ENSG00000147655	ENSG00000147655	protein_coding	protein_coding					0	0	0.00193574	0.00414537	0.986908	0.986908	1_to_1	identical gene model		6;5;5;3;5;4;3;3;6	6;5;5;6;5;4;3;3;3	9	9	new_contig_added, diff_parts_same_contig			GRC Housekeeping			1	?Humerofemoral hypoplasia with radiotibial ray deficiency;Tetraamelia syndrome 2	3;3	known_molec_cause;known_molec_cause	0	Orphanet_3301	0.4965	1			yes
iPS	ENSG00000147669	POLR2K	ENSG00000147669	ENSG00000147669	protein_coding	protein_coding	244.06	243.986	265.19	265.095	1	1	0.00193574	0.00414537	0.69186	0.69186	1_to_1	identical gene model		4;3;3	3;3;4	3	3	diff_parts_same_contig			GRC Housekeeping							0	EFO_0000764	0.59999	0
iPS	ENSG00000147676	MAL2	ENSG00000147676	ENSG00000147676	protein_coding	protein_coding	288.962	290.913	292.5	293.36	1	1	-0.00829733	0.00414537	0.274591	0.273106	1_to_1	exon_count_diff		5;4;4;7	5;4;4;4	4	4	new_contig_added, diff_parts_same_contig		Clone Problem	Clone Problem, GRC Housekeeping							0	EFO_0004784	0.40788	0
iPS	ENSG00000147677	EIF3H	ENSG00000147677	ENSG00000147677	protein_coding	protein_coding	32.2675	32.275	31.425	31.405	1	1	0.00193574	0.00414537	0.991953	0.991953	1_to_1	identical gene model		10;2;3;6;6;4;4;4;8;4;5;9	8;9;10;4;6;6;5;3;2;4;4;4	12	12	diff_parts_same_contig, new_contig_added		Variation	Variation, GRC Housekeeping							0	EFO_0005842	0.29396	0
iPS	ENSG00000147679	UTP23	ENSG00000147679	ENSG00000147679	protein_coding	protein_coding	16.8975	16.9	17.115	17.115	1	1	0.00193574	0.00414537	0.537896	0.537896	1_to_1	identical gene model		3;3;2;2;2;3;3;2;4	3;3;3;3;2;2;2;2;4	9	9			Variation	Variation, GRC Housekeeping							0	MONDO_0016033	0.50029	0
iPS	ENSG00000147684	NDUFB9	ENSG00000147684	ENSG00000147684	protein_coding	protein_coding	14.56	14.56	14.6	14.625	1	1	0.00193574	0.00414537	0.99645	0.99645	1_to_1	identical gene model		4;4;3;3;3;5;2;4	4;4;3;5;4;3;2;3	8	8	diff_parts_same_contig, new_contig_added		Clone Problem	Clone Problem, GRC Housekeeping			1	?Mitochondrial complex I deficiency, nuclear type 24	3	known_molec_cause	0	MONDO_0005148	0.60782	0
iPS	ENSG00000147687	TATDN1	ENSG00000147687	ENSG00000147687	protein_coding	protein_coding	18.85	18.8438	20.43	20.415	1	1	0.00193574	0.00414537	0.993884	0.993884	1_to_1	identical gene model		12;9;5;3;8;10;9;8;7;10;8;3;8;13;9;4;13;4;7;9;10	9;12;10;13;4;10;13;3;9;9;10;8;9;8;8;8;7;7;4;5;3	21	21	diff_parts_same_contig		Clone Problem	Clone Problem, GRC Housekeeping							0	EFO_0004584	0.1457	0
iPS	ENSG00000147689	FAM83A	ENSG00000147689	ENSG00000147689	protein_coding	protein_coding	0.1	0.1	0.1	0.1	0	0	0.00193574	0.00414537	0.442857	0.442857	1_to_1	identical gene model		5;5;4;4;4;3;4;6	4;5;6;4;3;5;4;4	8	8				GRC Housekeeping							0	EFO_0004526	0.24385	0
iPS	ENSG00000147697	GSDMC	ENSG00000147697	ENSG00000147697	protein_coding	protein_coding					0	0			1	1	1_to_1	identical gene model		14;3;8;13	14;8;13;3	4	4			Variation	Variation, GRC Housekeeping							0	EFO_0004339	0.46406	0
iPS	ENSG00000147724	FAM135B	ENSG00000147724	ENSG00000147724	protein_coding	protein_coding	0.175	0.175	0.175	0.175	0	0	0.00193574	0.00414537	0.514562	0.514562	1_to_1	identical gene model		6;20;4;20;4;21;5;2;4;2;2	20;21;20;4;4;6;5;4;2;2;2	11	11	new_contig_added, diff_parts_same_contig			GRC Housekeeping							0	EFO_0009268	0.31762	1			yes
iPS	ENSG00000147789	ZNF7	ENSG00000147789	ENSG00000147789	protein_coding	protein_coding	11.0663	11.07	10.335	10.335	1	1	0.00193574	0.00414537	0.973811	0.973811	1_to_1	identical gene model		5;5;5;5;2;4;5;5;6;4;3;3;6;4;3;5;6;4	5;4;4;5;5;5;3;5;3;5;6;6;6;3;4;5;4;2	18	18	diff_parts_same_contig										0	EFO_0005842	0.013083	0
iPS	ENSG00000147799	ARHGAP39	ENSG00000147799	ENSG00000147799	protein_coding	protein_coding	0.885	0.88375	0.79	0.79	1	1	0.00193574	0.00414537	0.959454	0.959454	1_to_1	identical gene model		10;11;3	10;11;3	3	3	new_contig_added, diff_parts_same_contig		Clone Problem	Clone Problem							0	EFO_0004735	0.45202	0
iPS	ENSG00000147804	SLC39A4	ENSG00000147804	ENSG00000147804	protein_coding	protein_coding	6.37125	6.3725	7.31	7.31	1	1	0.00193574	0.00414537	0.955264	0.955264	1_to_1	identical gene model	0.999551	11;12;4;5;3;3;3;4;4	5;3;11;12;3;4;3;4;4	9	9	new_contig_added		Variation	Variation			1	Acrodermatitis enteropathica	3	known_molec_cause	1	Orphanet_37	0.81191	0
iPS	ENSG00000147813	NAPRT	ENSG00000147813	ENSG00000147813	protein_coding	protein_coding	14.7387	14.7375	12.98	12.975	1	1	0.00193574	0.00414537	0.985694	0.985694	1_to_1	identical gene model		12;13;11;13;5;3;7;5;7;5;3;9;2;8	11;13;5;2;3;12;13;7;9;7;8;5;5;3	14	14	diff_parts_same_contig										0	EFO_0004725	0.22606	0
iPS	ENSG00000147852	VLDLR	ENSG00000147852	ENSG00000147852	protein_coding	protein_coding	25.1675	25.1762	27.615	27.595	1	1	0.00193574	0.00414537	0.741141	0.741127	1_to_1	identical gene model		4;18;19;2	19;4;18;2	4	4							1	Cerebellar hypoplasia and mental retardation with or without quadrupedal locomotion 1	3	known_molec_cause	0	Orphanet_1766	0.789	0
iPS	ENSG00000147853	AK3	ENSG00000147853	ENSG00000147853	protein_coding	protein_coding	2.30625	2.30875	2.385	2.385	1	1	0.00193574	0.00414537	0.990026	0.990026	1_to_1	identical gene model		5;5;4;5	5;5;5;4	4	4	diff_parts_same_contig										0	EFO_0004339	0.30533	0
iPS	ENSG00000147854	UHRF2	ENSG00000147854	ENSG00000147854	protein_coding	protein_coding	17.45	17.465	13.87	13.86	1	1	0.00193574	0.00414537	0.966875	0.966875	1_to_1	identical gene model		16;3;4;3;17;4;4;3;4;2;8;10;4	17;4;16;3;4;3;4;8;4;10;3;4;2	13	13											0	EFO_0007991	0.36416	0
iPS	ENSG00000147862	NFIB	ENSG00000147862	ENSG00000147862	protein_coding	protein_coding	0.462857	0.462857	0.53	0.53	1	1	0.00193574	0.00414537	0.995028	0.995033	1_to_1	identical gene model		3;8;9;11;9;12;10;12;2;11;9;3;2;2;10;9;5;11;9;10;11;2;12	11;11;9;12;12;10;9;10;9;12;10;11;11;9;9;2;8;2;5;3;3;2;2	23	23	diff_parts_same_contig						1	Macrocephaly, acquired, with impaired intellectual development	3	known_molec_cause	0	Orphanet_397612	0.68414	1			yes
iPS	ENSG00000147869	CER1	ENSG00000147869	ENSG00000147869	protein_coding	protein_coding	5.715	5.725	2.585	2.585	1	1	0.00193574	0.00414537	0	0	1_to_1	identical gene model		2	2	1	1											0	EFO_0004784	0.15521	0
iPS	ENSG00000147872	PLIN2	ENSG00000147872	ENSG00000147872	protein_coding	protein_coding	107.159	107.151	92.545	92.675	1	1	0.00193574	0.00414537	0.535837	0.535837	1_to_1	identical gene model		8;4;5;6;3;3;2;2	3;8;6;5;4;2;3;2	8	8											0	EFO_0006335	0.22095	0
iPS	ENSG00000147873	IFNA5	ENSG00000147873	ENSG00000147873	protein_coding	protein_coding					0	0					1_to_1	identical gene model		1	1	1	1											0	EFO_0002690	0.20843	0
iPS	ENSG00000147874	HAUS6	ENSG00000147874	ENSG00000147874	protein_coding	protein_coding	61.6013	61.595	63.94	63.88	1	1	0.00193574	0.00414537	0.493908	0.493908	1_to_1	identical gene model		13;17;5	17;13;5	3	3											0	EFO_0004908	0.25457	0
iPS	ENSG00000147883	CDKN2B	ENSG00000147883	ENSG00000147883	protein_coding	protein_coding	0.255	0.255	0.255	0.255	0	0	0.00193574	0.00414537	0.609075	0.609075	1_to_1	identical gene model		2;2;1	2;2;1	3	3											0	EFO_0005543	0.54331	0
iPS	ENSG00000147885	IFNA16	ENSG00000147885	ENSG00000147885	protein_coding	protein_coding					0	0					1_to_1	identical gene model		1	1	1	1											0	EFO_0000571	0.18479	0
iPS	ENSG00000147889	CDKN2A	ENSG00000147889	ENSG00000147889	protein_coding	protein_coding	0.243333	0.243333	0.29	0.29	1	1	0.00193574	0.00414537	0.989379	0.989379	1_to_1	identical gene model		3;2;3;3;3;4;2;4;3;3;2;2;3;3	3;3;3;2;3;4;3;3;4;3;2;2;2;3	14	14							1	{Melanoma and neural system tumor syndrome};{Melanoma, cutaneous malignant, 1};{Melanoma, cutaneous malignant, 2};{Melanoma-pancreatic cancer syndrome}	3;2;3;3	known_molec_cause;linakge_mapping;known_molec_cause;known_molec_cause	1	EFO_0000389	0.82803	1	familial malignant melanoma	yes	yes
iPS	ENSG00000147894	C9orf72	ENSG00000147894	ENSG00000147894	protein_coding	protein_coding	5.5825	5.58375	5.36	5.36	1	1	0.00193574	0.00414537	0.97836	0.97836	1_to_1	identical gene model		5;5;11;10;11;12;9;12	12;11;11;10;12;9;5;5	8	8							1	Frontotemporal dementia and/or amyotrophic lateral sclerosis 1	3	known_molec_cause	0	Orphanet_275872	0.61853	0
iPS	ENSG00000147896	IFNK	ENSG00000147896	ENSG00000147896	protein_coding	protein_coding	0.2	0.2	0.21	0.21	1	1	0.00193574	0.00414537	0	0	1_to_1	identical gene model		2	2	1	1											0	MONDO_0004976	0.22957	0
iPS	ENSG00000147905	ZCCHC7	ENSG00000147905	ENSG00000147905	protein_coding	protein_coding	1.935	1.93375	1.855	1.85	1	1	0.00193574	0.00414537	0.994832	0.994832	1_to_1	identical gene model		4;9;9;7;5;9;5;5;9	9;9;4;9;9;7;5;5;5	9	9											0	EFO_0004340	0.2774	0
iPS	ENSG00000147912	FBXO10	ENSG00000147912	ENSG00000147912	protein_coding	protein_coding	11.7963	11.7963	11.125	11.11	1	1	0.00193574	0.00414537	0.62493	0.62493	1_to_1	identical gene model		9;11;3;6;3	11;9;6;3;3	5	5											0	EFO_0004746	0.1671	0
iPS	ENSG00000147955	SIGMAR1	ENSG00000147955	ENSG00000147955	protein_coding	protein_coding	9.56	9.5675	8.01	8.01	1	1	0.00193574	0.00414537	0.994894	0.994894	1_to_1	identical gene model		4;4;3;2;3;2;3	4;4;3;3;2;3;2	7	7							1	?Amyotrophic lateral sclerosis 16, juvenile;?Spinal muscular atrophy, distal, autosomal recessive, 2	3;3	known_molec_cause;known_molec_cause	0	Orphanet_300605	0.70825	0
iPS	ENSG00000147996	ZNG1E	ENSG00000147996	ENSG00000147996	protein_coding	protein_coding	5.225	9.4625	4.705	11.43	1	1	-1.38141	0.00414537	0.997549	0.993875	1_to_1	exon_count_diff		4;3;16;15;13;8;15;14;14;4;3;4;3;13;6;5;10;4;8;14;15;2;15;4;6;5;16;2;7;2;3;8;16	15;17;3;6;15;13;14;2;16;14;15;4;16;4;7;16;5;6;14;13;8;5;10;4;8;8;3;2;3;4;4;2;3	33	33	diff_parts_same_contig	yes	Gap, GRC Housekeeping, Localization Problem, Path Problem	Gap, Localization Problem, GRC Housekeeping, Path Problem	High Signal Region	High Signal Region					0	HP_0003040	0.17716	0
iPS	ENSG00000148019	CEP78	ENSG00000148019	ENSG00000148019	protein_coding	protein_coding	9.825	9.8325	10.18	10.195	1	1	0.00193574	0.00414537	0.995999	0.995999	1_to_1	identical gene model		15;16;18;15;16;4;3;2;4;3;8;15;17;15;17;16;17;17;17;16;16;15;16;17	16;16;16;17;16;17;8;17;17;17;2;15;16;15;15;15;17;18;15;16;4;3;3;4	24	24							1	Cone-rod dystrophy and hearing loss	3	known_molec_cause	0	EFO_0009151	0.73593	0
iPS	ENSG00000148053	NTRK2	ENSG00000148053	ENSG00000148053	protein_coding	protein_coding					0	0			1	1	1_to_1	identical gene model		19;15;17;12;14;20;21;13	20;21;13;19;15;14;12;17	8	8	new_contig_added, diff_parts_same_contig						1	Developmental and epileptic encephalopathy 58;Obesity, hyperphagia, and developmental delay	3;3	known_molec_cause;known_molec_cause	0	MONDO_0013483	0.71933	0
iPS	ENSG00000148057	IDNK	ENSG00000148057	ENSG00000148057	protein_coding	protein_coding	0.5025	0.5	0.295	0.29	1	1	0.00193574	0.00414537	0.984908	0.984908	1_to_1	identical gene model		4;5;4;5;5;6	5;6;5;5;4;4	6	6											0	EFO_0009749	0.1629	0
iPS	ENSG00000148082	SHC3	ENSG00000148082	ENSG00000148082	protein_coding	protein_coding	2.705	2.70625	2.68	2.685	1	1	0.00193574	0.00414537	0.0941893	0.0941893	1_to_1	identical gene model		3;12	12;3	2	2											0	EFO_0004531;EFO_0003923	0.31175	0
iPS	ENSG00000148090	AUH	ENSG00000148090	ENSG00000148090	protein_coding	protein_coding	8.3375	8.33875	7.8	7.805	1	1	0.00193574	0.00414537	0.953236	0.953236	1_to_1	identical gene model		9;10;3;3;6	9;10;3;6;3	5	5							1	3-methylglutaconic aciduria, type I	3	known_molec_cause	0	MONDO_0009610	0.78122	0
iPS	ENSG00000148110	MFSD14B	ENSG00000148110	ENSG00000148110	protein_coding	protein_coding	20.14	20.1612	17.65	17.645	1	1	0.00193574	0.00414537	0.889548	0.889548	1_to_1	identical gene model		12;7;1	12;7;1	3	3	diff_parts_same_contig										0	EFO_0005192	0.36811	0
iPS	ENSG00000148120	AOPEP	ENSG00000148120	ENSG00000148120	protein_coding	protein_coding	5.57375	5.57625	4.845	4.84	1	1	0.00193574	0.00414537	0.982065	0.982065	1_to_1	identical gene model		8;15;16;12;2;16;6;6;5;10;6;5;6;4;8;4;11;2;4;2;4;5	8;15;16;2;2;12;16;4;4;10;11;6;5;4;6;6;8;5;6;2;4;5	22	22							1	Dystonia 31	3	known_molec_cause	0	EFO_0000275	0.5026	0
iPS	ENSG00000148123	PLPPR1	ENSG00000148123	ENSG00000148123	protein_coding	protein_coding	0.3475	0.3475	0.32	0.32	1	1	0.00193574	0.00414537	0.927201	0.927201	1_to_1	identical gene model		8;8;4;4;3	8;4;8;3;4	5	5	new_contig_added, diff_parts_same_contig										0	EFO_0004339	0.40286	0
iPS	ENSG00000148136	OR13C4	ENSG00000148136	ENSG00000148136	protein_coding	protein_coding					0	0					1_to_1	identical gene model		1	1	1	1											0	EFO_0000304	0.18021	0
iPS	ENSG00000148143	ZNF462	ENSG00000148143	ENSG00000148143	protein_coding	protein_coding	12.1062	12.11	11.94	11.92	1	1	0.00193574	0.00414537	0.704633	0.704633	1_to_1	identical gene model		13;11;3;11;4;4;4;4;3;4;2;5	13;4;3;11;11;5;4;4;4;3;4;2	12	12	new_contig_added, diff_parts_same_contig						1	Weiss-Kruszka syndrome	3	known_molec_cause	0	EFO_0010635	0.69455	0
iPS	ENSG00000148153	INIP	ENSG00000148153	ENSG00000148153	protein_coding	protein_coding	14.54	14.5412	13.995	13.99	1	1	0.00193574	0.00414537	0.776823	0.776823	1_to_1	identical gene model		3;4;5;3;5;6	5;6;4;5;3;3	6	6											0	EFO_0004305	0.046758	0
iPS	ENSG00000148154	UGCG	ENSG00000148154	ENSG00000148154	protein_coding	protein_coding	43.0625	43.06	43.525	43.51	1	1	0.00193574	0.00414537	0.114819	0.114819	1_to_1	identical gene model		9;2;2;6;6	9;2;6;6;2	5	5											0	MONDO_0018150	0.56057	0
iPS	ENSG00000148156	ACTL7B	ENSG00000148156	ENSG00000148156	protein_coding	protein_coding					0	0					1_to_1	identical gene model		1	1	1	1											0	EFO_0007825	0.32107	0
iPS	ENSG00000148158	SNX30	ENSG00000148158	ENSG00000148158	protein_coding	protein_coding	19.3	19.305	18.585	18.625	1	1	0.00193574	0.00414537	0.0194547	0.0194547	1_to_1	identical gene model		9;4;6	9;4;6	3	3											0	EFO_0007978	0.29269	0
iPS	ENSG00000148175	STOM	ENSG00000148175	ENSG00000148175	protein_coding	protein_coding	34.2525	34.2575	30.535	30.53	1	1	0.00193574	0.00414537	0.641991	0.641991	1_to_1	identical gene model		7;3;6	7;6;3	3	3	diff_parts_same_contig										0	EFO_0004526	0.39521	0
iPS	ENSG00000148180	GSN	ENSG00000148180	ENSG00000148180	protein_coding	protein_coding	6.12125	6.125	5.105	5.095	1	1	0.00193574	0.00414537	0.996342	0.996343	1_to_1	identical gene model		6;12;19;17;25;17;18;6;19;6;3;5;8;2;17	6;25;19;18;5;19;8;17;6;17;17;2;12;6;3	15	15							1	Amyloidosis, Finnish type	3	known_molec_cause	0	Orphanet_85448	0.72583	0
iPS	ENSG00000148187	MRRF	ENSG00000148187	ENSG00000148187	protein_coding	protein_coding	15.115	15.1188	15.305	15.3	1	1	0.00193574	0.00414537	0.946782	0.946782	1_to_1	identical gene model		6;7;6;5;5;6;7;5;5;6;9;8	6;7;5;6;7;5;6;9;5;6;8;5	12	12											0	MONDO_0005180	0.0022175	0
iPS	ENSG00000148200	NR6A1	ENSG00000148200	ENSG00000148200	protein_coding	protein_coding	148.21	148.229	142.895	143.125	1	1	0.00193574	0.00414537	0.216516	0.216516	1_to_1	identical gene model		10;10;10;5;10	10;10;10;10;5	5	5											0	EFO_0004703	0.18556	0
iPS	ENSG00000148204	CRB2	ENSG00000148204	ENSG00000148204	protein_coding	protein_coding	0.9425	0.9425	0.86	0.86	1	1	0.00193574	0.00414537	0.841002	0.840852	1_to_1	identical gene model		10;13;9	10;13;9	3	3							1	Focal segmental glomerulosclerosis 9;Ventriculomegaly with cystic kidney disease	3;3	known_molec_cause;known_molec_cause	0	MONDO_0009063	0.79525	0
iPS	ENSG00000148215	OR5C1	ENSG00000148215	ENSG00000148215	protein_coding	protein_coding					0	0					1_to_1	identical gene model		1	1	1	1	diff_parts_same_contig										0	MONDO_0021637;EFO_1000044	0.18479	0
iPS	ENSG00000148218	ALAD	ENSG00000148218	ENSG00000148218	protein_coding	protein_coding	4.1575	4.16	3.36	3.35	1	1	0.00193574	0.00414537	0.984272	0.984272	1_to_1	identical gene model		12;2;6;3;3;7;3;12;2	12;12;7;3;6;3;3;2	9	8							1	Porphyria, acute hepatic;{Lead poisoning, susceptibility to}	3;3	known_molec_cause;known_molec_cause	1	Orphanet_100924	0.80776	0
iPS	ENSG00000148219	ASTN2	ENSG00000148219	ENSG00000148219	protein_coding	protein_coding	0.5	0.5	0.47	0.47	1	1	0.00193574	0.00414537	0.997205	0.997205	1_to_1	identical gene model		8;23;9;5;22;23;21;3	23;8;9;22;21;23;3;5	8	8	new_contig_added, diff_parts_same_contig										0	MONDO_0015229	0.54707	0
iPS	ENSG00000148225	WDR31	ENSG00000148225	ENSG00000148225	protein_coding	protein_coding	0.23	0.23	0.23	0.23	0	0	0.00193574	0.00414537	0.987113	0.987113	1_to_1	identical gene model		11;11;13;11;10;6	11;11;13;11;10;6	6	6											0	EFO_0007800	0.2176	0
iPS	ENSG00000148229	POLE3	ENSG00000148229	ENSG00000148229	protein_coding	protein_coding	8.11	8.12	7.175	7.185	1	1	0.00193574	0.00414537	0.995807	0.995807	1_to_1	identical gene model		4;5;3;3	4;5;3;3	4	4											0	EFO_0000222	0.60022	0
iPS	ENSG00000148248	SURF4	ENSG00000148248	ENSG00000148248	protein_coding	protein_coding	0.325	0.32625	0.27	0.275	1	1	0.00193574	0.00414537	0.999811	0.999811	1_to_1	identical gene model		5;6;6;2;5;6;5;6;7	5;6;7;6;6;2;5;6;5	9	9	hg19_errors_corrected		Variation, Clone Problem	Variation, Clone Problem							0	EFO_0004574	0.1811	0
iPS	ENSG00000148288	GBGT1	ENSG00000148288	ENSG00000148288	protein_coding	protein_coding	0.99	0.991667	0.805	0.81	1	1	0.00193574	0.00414537	0.994007	0.994007	1_to_1	identical gene model		4;7;7;7;6;5;4;6;2;4;3;7	7;7;6;5;6;7;7;4;4;4;3;2	12	12											0	EFO_0004533	0.50964	0
iPS	ENSG00000148290	SURF1	ENSG00000148290	ENSG00000148290	protein_coding	protein_coding	6.43625	6.435	6.645	6.635	1	1	0.00193574	0.00414537	0.986544	0.986544	1_to_1	identical gene model	0.999711	9;8;2;5;8	9;8;5;8;2	5	5	hg19_errors_corrected		Variation, Clone Problem	Variation, Clone Problem			1	Charcot-Marie-Tooth disease, type 4K;Mitochondrial complex IV deficiency, nuclear type 1	3;3	known_molec_cause;known_molec_cause	0	MONDO_0009723	0.79414	0
iPS	ENSG00000148291	SURF2	ENSG00000148291	ENSG00000148291	protein_coding	protein_coding	117.57	118.285	114.09	115.355	1	1	-0.00790949	0.132546	0.371785	0.370401	1_to_1	identical gene model	0.999804	6;3;4	6;4;3	3	3	hg19_errors_corrected		Variation, Clone Problem	Variation, Clone Problem							0	EFO_0004533	0.20783	0
iPS	ENSG00000148296	SURF6	ENSG00000148296	ENSG00000148296	protein_coding	protein_coding	74.7825	75.1412	71.955	72.44	1	1	-0.00902789	0.00414537	0.305613	0.303985	1_to_1	exon_count_diff		13;2	5;2	2	2	new_contig_added		Path Problem, Variation, Clone Problem	Variation, Path Problem, Clone Problem							0	EFO_0004533	0.15887	0
iPS	ENSG00000148297	MED22	ENSG00000148297	ENSG00000148297	protein_coding	protein_coding	0.9325	0.935	0.77	0.77	1	1	0.00193574	0.00414537	0.998942	0.998965	1_to_1	exon_count_diff		13;4;4;4;3;2;4;13;4;4	5;5;4;4;3;4;4;4;4;2	10	10	new_contig_added		Path Problem, Variation, Clone Problem	Variation, Path Problem, Clone Problem							0	EFO_0000621	0.16035	0
iPS	ENSG00000148300	REXO4	ENSG00000148300	ENSG00000148300	protein_coding	protein_coding	13.1363	13.2137	13.185	13.355	1	1	-0.00564447	0.285644	0.945629	0.945362	1_to_1	identical gene model	0.999569	6;8;4;6;4;4	6;8;6;4;4;4	6	6	hg19_errors_corrected, new_contig_added		Variation, Clone Problem	Variation, Clone Problem							0	EFO_0004533	0.15213	0
iPS	ENSG00000148303	RPL7A	ENSG00000148303	ENSG00000148303	protein_coding	protein_coding	453.134	453.106	466.005	465.965	1	1	0.00193574	0.00414537	0.995347	0.995347	1_to_1	identical gene model		7;8;5;7;8;3;7;2;6	8;7;6;5;8;7;3;7;2	9	9	new_contig_added, hg19_errors_corrected		Path Problem, Variation, Clone Problem	Variation, Path Problem, Clone Problem							0	Orphanet_586	0.49338	0
iPS	ENSG00000148308	GTF3C5	ENSG00000148308	ENSG00000148308	protein_coding	protein_coding	22.6038	22.605	22.61	22.6	1	1	0.00193574	0.00414537	0.98825	0.988249	1_to_1	identical gene model		11;11;9;12;3;6;5;4;2;3	9;5;11;11;12;6;2;4;3;3	10	10											0	EFO_0001075	0.17524	0
iPS	ENSG00000148331	ASB6	ENSG00000148331	ENSG00000148331	protein_coding	protein_coding	1.01	1.0125	0.745	0.745	1	1	0.00193574	0.00414537	0.990921	0.990921	1_to_1	identical gene model		6;5;5	5;6;5	3	3											0	EFO_1000044;EFO_0000349	0.18479	0
iPS	ENSG00000148334	PTGES2	ENSG00000148334	ENSG00000148334	protein_coding	protein_coding	3.19875	3.1975	2.89	2.89	1	1	0.00193574	0.00414537	0.998576	0.998576	1_to_1	identical gene model		8;7;6;6;4;5;6;2;4;7;5;7;6;8	7;8;8;7;4;5;7;6;6;5;6;6;4;2	14	14											0	EFO_0007937	0.33454	0
iPS	ENSG00000148335	NTMT1	ENSG00000148335	ENSG00000148335	protein_coding	protein_coding	21.8163	21.8275	19.415	19.395	1	1	0.00193574	0.00414537	0.990977	0.990976	1_to_1	identical gene model		4;4;4;4;2;4;3;5;4;4;3	4;4;4;3;4;4;2;3;4;4;5	11	11											0	EFO_0004339	0.27953	0
iPS	ENSG00000148337	CIZ1	ENSG00000148337	ENSG00000148337	protein_coding	protein_coding	22.84	22.8475	20.24	20.23	1	1	0.00193574	0.00414537	0.993838	0.993837	1_to_1	identical gene model		17;7;18;17;18;17;18;15;5;4;6;5;9;4;2;6;2;13;2;3;6;2;7;5;18;16;4;20;20	20;5;17;17;3;18;18;18;4;16;17;18;20;15;9;2;2;13;2;2;6;6;6;7;5;7;4;5;4	29	29											0	MONDO_0016532	0.48693	0
iPS	ENSG00000148339	SLC25A25	ENSG00000148339	ENSG00000148339	protein_coding	protein_coding	1.8375	1.84125	0.955	0.955	1	1	0.00193574	0.00414537	0.995326	0.995326	1_to_1	identical gene model		10;11;10;11;10;4;3;6	10;11;11;10;10;6;4;3	8	8											0	EFO_0004253	0.33262	0
iPS	ENSG00000148341	SH3GLB2	ENSG00000148341	ENSG00000148341	protein_coding	protein_coding	5.9625	5.96375	5.065	5.05	1	1	0.00193574	0.00414537	0.985668	0.985668	1_to_1	identical gene model		13;12;11;6;10;12;5;8;4;2;6;9	11;6;12;13;4;10;12;8;9;2;5;6	12	12											0	MONDO_0007254	0.073916	0
iPS	ENSG00000148343	MIGA2	ENSG00000148343	ENSG00000148343	protein_coding	protein_coding	12.67	12.6738	9.735	9.73	1	1	0.00193574	0.00414537	0.953958	0.953958	1_to_1	identical gene model		16;5;17;14;4;2;4;5;3;2;2;4;4	4;3;17;14;16;4;5;4;4;5;2;2;2	13	13											0	EFO_0004747	0.04632	0
iPS	ENSG00000148344	PTGES	ENSG00000148344	ENSG00000148344	protein_coding	protein_coding	0.91125	0.9125	0.9	0.9	1	1	0.00193574	0.00414537	0.965647	0.965647	1_to_1	identical gene model		3;4	4;3	2	2											0	MONDO_0004979	0.3044	0
iPS	ENSG00000148346	LCN2	ENSG00000148346	ENSG00000148346	protein_coding	protein_coding	1.49833	1.49833	1.27	1.275	1	1	0.00193574	0.00414537	0.966672	0.966672	1_to_1	identical gene model		7;7;7;7;2;5;4	7;7;7;2;7;5;4	7	7											0	MONDO_0011962	0.24075	0
iPS	ENSG00000148356	LRSAM1	ENSG00000148356	ENSG00000148356	protein_coding	protein_coding	2.69	2.6925	2.235	2.235	1	1	0.00193574	0.00414537	0.998477	0.998477	1_to_1	identical gene model		26;25;25;25;25;9;5;2;28;16;26;17;25;24;25;19;24;19;24;26;23;3;25;26;18;3;25;26;24;19;24;24;23;25;18;19;19;27;25;25;25;19;19	26;26;25;28;25;25;26;24;24;27;25;25;26;25;25;24;26;24;25;2;5;25;23;24;23;25;24;25;3;25;17;19;19;19;19;16;19;19;18;19;18;3;9	43	43							1	Charcot-Marie-Tooth disease, axonal, type 2P	3	known_molec_cause	0	MONDO_0013753	0.76774	0
iPS	ENSG00000148357	HMCN2	ENSG00000148357	ENSG00000148357	protein_coding	protein_coding	11.315	4.88625	7.655	3.44	1	1	-0.407685	0.00414537	0.6679	0.704891	1_to_1	transcript_count_diff		4;14;12;14;5;4;2;8;29	98;10;29;8;6;2	9	6	new_contig_added, diff_parts_same_contig, hg19_errors_corrected		Gap	Gap							0	EFO_0004327	0.32347	0
iPS	ENSG00000148358	GPR107	ENSG00000148358	ENSG00000148358	protein_coding	protein_coding	1.60625	1.60625	1.455	1.455	1	1	0.00193574	0.00414537	0.998341	0.998341	1_to_1	identical gene model		18;20;19;2;3;4;17;20	18;20;19;17;20;3;4;2	8	8			Gap	Gap							0	EFO_0004747	0.1274	0
iPS	ENSG00000148362	PAXX	ENSG00000148362	ENSG00000148362	protein_coding	protein_coding	32.9525	32.9562	31.21	31.22	1	1	0.00193574	0.00414537	0.940707	0.940707	1_to_1	identical gene model		7;2;5;3;5;4;6;5	7;3;5;5;6;5;4;2	8	8	diff_parts_same_contig										0	EFO_0007993	0.12938	0
iPS	ENSG00000148377	IDI2	ENSG00000148377	ENSG00000148377	protein_coding	protein_coding					0	0			1	1	1_to_1	identical gene model		5	5	1	1	diff_parts_same_contig										0	EFO_0004518	0.39958	0
iPS	ENSG00000148384	INPP5E	ENSG00000148384	ENSG00000148384	protein_coding	protein_coding	7.665	7.66875	6.825	6.83	1	1	0.00193574	0.00414537	0.932294	0.932294	1_to_1	identical gene model		10;1;3;2;2;10	10;10;2;3;2;1	6	6							1	Joubert syndrome 1;Mental retardation, truncal obesity, retinal dystrophy, and micropenis	3;3	known_molec_cause;known_molec_cause	0	MONDO_0018772	0.74538	0
iPS	ENSG00000148386	LCN9	ENSG00000148386	ENSG00000148386	protein_coding	protein_coding	0.405	0.405	0.405	0.405	0	0			0.625	0.625	1_to_1	identical gene model		7;6;3;6	7;6;6;3	4	4											0	EFO_0000389	0.14681	0
iPS	ENSG00000148396	SEC16A	ENSG00000148396	ENSG00000148396	protein_coding	protein_coding	1.51375	1.51625	0.725	0.725	1	1	0.00193574	0.00414537	0.997415	0.997415	1_to_1	identical gene model		21;29;30;10;28;29;26;2;4	2;29;30;21;28;26;10;29;4	9	9											0	EFO_0004842	0.39335	0
iPS	ENSG00000148399	DPH7	ENSG00000148399	ENSG00000148399	protein_coding	protein_coding	25.9675	25.9725	24.15	24.2	1	1	0.00193574	0.00414537	0.953221	0.953221	1_to_1	identical gene model		9;5;2;6;5;9;7;4;2;7;7;5;2;4	9;2;7;4;7;9;5;6;2;5;7;4;5;2	14	14	diff_parts_same_contig										0	MONDO_0004979	0.14727	0
iPS	ENSG00000148400	NOTCH1	ENSG00000148400	ENSG00000148400	protein_coding	protein_coding	21.365	21.38	15.265	15.25	1	1	0.00193574	0.00414537	0.29554	0.29554	1_to_1	identical gene model		2;3;14;3;34	34;14;3;3;2	5	5							1	Adams-Oliver syndrome 5;Aortic valve disease 1	3;3	known_molec_cause;known_molec_cause	0	MONDO_0007034	0.78887	1			yes
iPS	ENSG00000148408	CACNA1B	ENSG00000148408	ENSG00000148408	protein_coding	protein_coding	0.39	0.38	0.39	0.38	0	0			0.999511	0.999511	1_to_1	identical gene model		46;47;47;46;46;47;5	47;46;47;46;47;46;5	7	7			Gap	Gap			1	Neurodevelopmental disorder with seizures and nonepileptic hyperkinetic movements	3	known_molec_cause	0	HP_0001250	0.73713	0
iPS	ENSG00000148411	NACC2	ENSG00000148411	ENSG00000148411	protein_coding	protein_coding					0	0	0.00193574	0.00414537	0.999627	0.999627	1_to_1	identical gene model		6;5;2	6;5;2	3	3		yes									0	EFO_0002939	0.033343	0
iPS	ENSG00000148426	PROSER2	ENSG00000148426	ENSG00000148426	protein_coding	protein_coding	4.33625	4.335	4.34	4.345	1	1	0.00193574	0.00414537	0.818603	0.818603	1_to_1	identical gene model		4;1;3;4;5	4;4;5;3;1	5	5	new_contig_added, diff_parts_same_contig			GRC Housekeeping							0	EFO_0004584	0.49005	0
iPS	ENSG00000148429	USP6NL	ENSG00000148429	ENSG00000148429	protein_coding	protein_coding	1.20125	1.20125	1.07	1.065	1	1	0.00193574	0.00414537	0.974935	0.974935	1_to_1	identical gene model		14;14;2;3;15;2	15;14;14;2;3;2	6	6				GRC Housekeeping							0	MONDO_0004975	0.35834	0
iPS	ENSG00000148444	COMMD3	ENSG00000148444	ENSG00000148444	protein_coding	protein_coding	2.33625	2.3375	2.22	2.22	1	1	0.00193574	0.00414537	0.987251	0.987251	1_to_1	identical gene model		8;6;7;6;5;4;6;2;4;5;4;5;6;7;5	5;8;4;5;2;6;6;5;7;5;7;6;4;6;4	15	15				GRC Housekeeping							0	EFO_1000840	0.083447	0
iPS	ENSG00000148450	MSRB2	ENSG00000148450	ENSG00000148450	protein_coding	protein_coding	37.57	37.5625	39.41	39.39	1	1	0.00193574	0.00414537	0.607004	0.607004	1_to_1	identical gene model		5;2;5	5;5;2	3	3				GRC Housekeeping							0	EFO_0004339	0.032262	0
iPS	ENSG00000148459	PDSS1	ENSG00000148459	ENSG00000148459	protein_coding	protein_coding	14.335	14.3362	14.795	14.775	1	1	0.00193574	0.00414537	0.857022	0.857022	1_to_1	identical gene model		12;5;5;8	12;5;8;5	4	4	new_contig_added, diff_parts_same_contig			GRC Housekeeping			1	Coenzyme Q10 deficiency, primary, 2	3	known_molec_cause	0	Orphanet_254898	0.75537	0
iPS	ENSG00000148468	FAM171A1	ENSG00000148468	ENSG00000148468	protein_coding	protein_coding	57.9125	57.9412	53.47	53.415	1	1	0.00193574	0.00414537	0.108412	0.108412	1_to_1	identical gene model		8;4;3	8;3;4	3	3				GRC Housekeeping							0	EFO_0010699	0.18179	0
iPS	ENSG00000148481	MINDY3	ENSG00000148481	ENSG00000148481	protein_coding	protein_coding	4.3725	4.375	4.27	4.27	1	1	0.00193574	0.00414537	0.969524	0.969524	1_to_1	identical gene model		15;6;7;8;2;14	6;14;15;2;7;8	6	6				GRC Housekeeping							0	EFO_0010701	0.32447	0
iPS	ENSG00000148482	SLC39A12	ENSG00000148482	ENSG00000148482	protein_coding	protein_coding	0.1	0.1	0.1	0.1	0	0			0	0	1_to_1	identical gene model		13;13;12;12	12;12;13;13	4	4	diff_parts_same_contig			GRC Housekeeping							0	EFO_0004833	0.47374	0
iPS	ENSG00000148483	TMEM236	ENSG00000148483	ENSG00000148483	protein_coding	protein_coding					0	0	-0.288305	0.208754	0	0	1_to_1	identical gene model		4	4	1	1	diff_parts_same_contig	yes		Gap, GRC Housekeeping							0	EFO_0004509	0.20572	0
iPS	ENSG00000148484	RSU1	ENSG00000148484	ENSG00000148484	protein_coding	protein_coding	3.7375	3.74125	3.5	3.495	1	1	0.00193574	0.00414537	0.988765	0.988763	1_to_1	identical gene model		9;8;8;8;8	9;8;8;8;8	5	5				GRC Housekeeping							0	EFO_0007984	0.3117	0
iPS	ENSG00000148488	ST8SIA6	ENSG00000148488	ENSG00000148488	protein_coding	protein_coding	0.7425	0.7425	0.745	0.745	1	1	0.00193574	0.00414537	0.57657	0.57657	1_to_1	identical gene model		8;4;9	8;4;9	3	3				GRC Housekeeping							0	EFO_0007817	0.33181	0
iPS	ENSG00000148498	PARD3	ENSG00000148498	ENSG00000148498	protein_coding	protein_coding	1.81	1.81	1.855	1.855	1	1	0.00193574	0.00414537	0.998301	0.998301	1_to_1	identical gene model		21;24;24;5;21;20;25;25;23;21;5;16;23;24;5	23;24;24;24;25;25;23;21;5;20;21;21;16;5;5	15	15				GRC Housekeeping							0	EFO_0003105	0.50352	0
iPS	ENSG00000148513	ANKRD30A	ENSG00000148513	ENSG00000148513	protein_coding	protein_coding					0	0					1_to_1	identical gene model		36;42;7;37;36	42;37;36;36;7	5	5	diff_parts_same_contig		Clone Problem	Clone Problem, GRC Housekeeping							0	EFO_0002690;EFO_0000729;Orphanet_1572	0.30984	0
iPS	ENSG00000148516	ZEB1	ENSG00000148516	ENSG00000148516	protein_coding	protein_coding	0.12	0.12	0.12	0.12	0	0			0.996849	0.996849	1_to_1	identical gene model		9;9;7;11;9;13;6;8;9;7;5;8;3;7;7;8;9;6;8;5;7;7;9;4;4	13;6;9;9;9;9;9;8;5;7;11;8;7;7;8;7;9;8;7;7;4;4;3;6;5	25	25	new_contig_added, diff_parts_same_contig			GRC Housekeeping			1	Corneal dystrophy, Fuchs endothelial, 6;Corneal dystrophy, posterior polymorphous, 3	3;3	known_molec_cause;known_molec_cause	0	Orphanet_98974	0.73932	1			yes
iPS	ENSG00000148541	FAM13C	ENSG00000148541	ENSG00000148541	protein_coding	protein_coding	0.365	0.37	0.365	0.37	0	0			0.998057	0.998091	1_to_1	exon_length_diff	0.998289	11;13;3;15;6;3;6;5;2;3;3;5;3;12;14;15;14;6;14;15	15;14;14;14;15;12;15;6;13;11;3;2;3;3;3;6;3;6;5	20	19	new_contig_added, diff_parts_same_contig		Variation	Variation, GRC Housekeeping							0	EFO_0001663	0.11087	0
iPS	ENSG00000148572	NRBF2	ENSG00000148572	ENSG00000148572	protein_coding	protein_coding	11.9238	11.9313	12.915	12.905	1	1	0.00193574	0.00414537	0.936168	0.936168	1_to_1	identical gene model		4;3	3;4	2	2	new_contig_added, diff_parts_same_contig			GRC Housekeeping							0	EFO_0004526	0.41834	0
iPS	ENSG00000148584	A1CF	ENSG00000148584	ENSG00000148584	protein_coding	protein_coding					0	0			1	1	1_to_1	identical gene model		14;11;13;13;12;15;14;7;6;6	13;12;14;15;14;11;13;6;6;7	10	10				GRC Housekeeping							0	EFO_0004532	0.52012	1			yes
iPS	ENSG00000148600	CDHR1	ENSG00000148600	ENSG00000148600	protein_coding	protein_coding	0.605	0.60625	0.55	0.55	1	1	0.00193574	0.00414537	0.97059	0.97059	1_to_1	identical gene model		17;10;2;6;3;17;4	17;17;10;4;6;2;3	7	7				GRC Housekeeping			1	Cone-rod dystrophy 15;Retinitis pigmentosa 65	3;3	known_molec_cause;known_molec_cause	0	Orphanet_1872	0.73183	0
iPS	ENSG00000148602	LRIT1	ENSG00000148602	ENSG00000148602	protein_coding	protein_coding	0.156667	0.156667	0.1	0.1	1	1	0.00193574	0.00414537	0	0	1_to_1	identical gene model		4	4	1	1				GRC Housekeeping							0	HP_0000545	0.13134	0
iPS	ENSG00000148604	RGR	ENSG00000148604	ENSG00000148604	protein_coding	protein_coding					0	0			1	1	1_to_1	identical gene model		6;7;4;2;7;3;6;7;6;4;6;6;8;7;8;7;7;9	8;9;8;6;6;2;7;6;7;7;7;6;7;4;6;7;4;3	18	18				GRC Housekeeping			1	Retinitis pigmentosa 44	3	known_molec_cause	0	Orphanet_791	0.60694	0
iPS	ENSG00000148606	POLR3A	ENSG00000148606	ENSG00000148606	protein_coding	protein_coding	31.4088	31.4237	27.925	27.9	1	1	0.00193574	0.00414537	0.365372	0.365372	1_to_1	identical gene model		31;5;8;3;8	8;31;5;8;3	5	5				GRC Housekeeping			1	Leukodystrophy, hypomyelinating, 7, with or without oligodontia and/or hypogonadotropic hypogonadism;Wiedemann-Rautenstrauch syndrome	3;3	known_molec_cause;known_molec_cause	1	MONDO_0011897	0.81405	0
iPS	ENSG00000148634	HERC4	ENSG00000148634	ENSG00000148634	protein_coding	protein_coding	11.0262	11.0275	11.35	11.36	1	1	0.00193574	0.00414537	0.980998	0.980998	1_to_1	identical gene model		23;25;4;26;24;25;3;3;23;2;4;4;3;7;2	23;26;24;25;23;25;2;3;3;7;4;4;4;3;2	15	15	diff_parts_same_contig			GRC Housekeeping							0	EFO_0004696	0.41416	0
iPS	ENSG00000148655	LRMDA	ENSG00000148655	ENSG00000148655	protein_coding	protein_coding	1.525	1.525	1.525	1.525	0	0			0.991479	0.991479	1_to_1	identical gene model		6;2;2;3;3;2;2;3;8;2;3;3;3;3;7;3	7;2;8;6;3;3;3;3;2;3;3;2;3;2;3;2	16	16	new_contig_added, diff_parts_same_contig			GRC Housekeeping			1	Albinism, oculocutaneous, type VII	3	known_molec_cause	0	Orphanet_352745	0.69366	0
iPS	ENSG00000148660	CAMK2G	ENSG00000148660	ENSG00000148660	protein_coding	protein_coding	9.31	9.30625	7.695	7.695	1	1	0.00353165	0.06945	0.989878	0.989898	1_to_1	identical gene model		21;21;21;19;20;21;22;18;13;22;9;2;7;5	21;21;19;21;22;18;21;20;13;22;9;2;5;7	14	14	new_contig_added, diff_parts_same_contig			GRC Housekeeping			1	Intellectual developmental disorder, autosomal dominant 59	3	known_molec_cause	0	MONDO_0032795	0.51185	0
iPS	ENSG00000148671	ADIRF	ENSG00000148671	ENSG00000148671	protein_coding	protein_coding	3.775	3.78	3.775	3.78	0	0			0.987839	0.987839	1_to_1	identical gene model		3;2;4	2;3;4	3	3				GRC Housekeeping							0	EFO_0000182	0.074692	0
iPS	ENSG00000148672	GLUD1	ENSG00000148672	ENSG00000148672	protein_coding	protein_coding	181.75	181.786	179.58	179.635	1	1	0.00187295	0.00478057	0.183757	0.183751	1_to_1	identical gene model		13;2;3;3	13;3;2;3	4	4				GRC Housekeeping			1	Cortisone reductase deficiency 1;Hyperinsulinism-hyperammonemia syndrome	3;3	known_molec_cause;known_molec_cause	1	Orphanet_35878	0.82942	0
iPS	ENSG00000148677	ANKRD1	ENSG00000148677	ENSG00000148677	protein_coding	protein_coding	8.68125	8.68625	2.15	2.155	1	1	0.00193574	0.00414537	0	0	1_to_1	identical gene model		9	9	1	1											0	MONDO_0015470;Orphanet_154	0.36958	0
iPS	ENSG00000148680	HTR7	ENSG00000148680	ENSG00000148680	protein_coding	protein_coding	6.6775	6.6775	6.235	6.23	1	1	0.00193574	0.00414537	0.970796	0.970796	1_to_1	identical gene model		3;4;3	3;4;3	3	3											0	MONDO_0005090	0.59171	0
iPS	ENSG00000148688	RPP30	ENSG00000148688	ENSG00000148688	protein_coding	protein_coding	41.6313	41.6238	41.425	41.445	1	1	0.00193574	0.00414537	0.957214	0.957214	1_to_1	identical gene model		10;11;13;8;6;5;3;6;10;8	13;10;11;10;8;6;6;8;3;5	10	10											0	EFO_0001075	0.16333	0
iPS	ENSG00000148690	FRA10AC1	ENSG00000148690	ENSG00000148690	protein_coding	protein_coding	49.525	49.5087	49.455	49.41	1	1	0.00246614	0.0253813	0.231296	0.231357	1_to_1	identical gene model		14;2;2;2;2;4	14;2;4;2;2;2	6	6											0	GO_0006306	0.10794	0
iPS	ENSG00000148700	ADD3	ENSG00000148700	ENSG00000148700	protein_coding	protein_coding	17.3175	17.3325	12.66	12.655	1	1	0.00193574	0.00414537	0.981525	0.981523	1_to_1	identical gene model		14;15;14;3;6;5;4;4;4;4;4;4;5;2;4;2;4;5;5;7	6;14;14;15;4;5;3;5;7;4;5;5;4;4;2;2;4;4;4;4	20	20							1	Cerebral palsy, spastic quadriplegic, 3;Spastic paraplegia 50, autosomal recessive	3;3	known_molec_cause;known_molec_cause	0	Orphanet_210141	0.57839	0
iPS	ENSG00000148702	HABP2	ENSG00000148702	ENSG00000148702	protein_coding	protein_coding					0	0			1	1	1_to_1	identical gene model		13;2;13	13;13;2	3	3							1	{?Thyroid cancer, nonmedullary, 5};{Venous thromboembolism, susceptibility to}	3;3	known_molec_cause;known_molec_cause	0	EFO_0004842	0.47421	0
iPS	ENSG00000148704	VAX1	ENSG00000148704	ENSG00000148704	protein_coding	protein_coding	1.57667	1.57667	0.38	0.38	1	1	0.00193574	0.00414537	0.335897	0.335897	1_to_1	identical gene model		4;3	4;3	2	2							1	?Microphthalmia, syndromic 11	3	known_molec_cause	0	Orphanet_202948	0.43481	0
iPS	ENSG00000148719	DNAJB12	ENSG00000148719	ENSG00000148719	protein_coding	protein_coding	2.68375	2.68375	2.135	2.13	1	1	0.00193574	0.00414537	0.989981	0.989981	1_to_1	identical gene model		8;9;9;8;7;2	8;9;9;8;7;2	6	6				GRC Housekeeping							0	EFO_0004696	0.18381	0
iPS	ENSG00000148730	EIF4EBP2	ENSG00000148730	ENSG00000148730	protein_coding	protein_coding	192.734	192.779	201.945	201.735	1	1	0.00193574	0.00414537	0	0	1_to_1	identical gene model		3	3	1	1				GRC Housekeeping							0	Orphanet_683	0.031547	0
iPS	ENSG00000148734	NPFFR1	ENSG00000148734	ENSG00000148734	protein_coding	protein_coding	0.12	0.12	0.12	0.12	0	0	0.00193574	0.00414537	0	0	1_to_1	identical gene model		4	4	1	1			Clone Problem	Clone Problem, GRC Housekeeping							0	EFO_0004627	0.29076	0
iPS	ENSG00000148735	PLEKHS1	ENSG00000148735	ENSG00000148735	protein_coding	protein_coding					0	0					1_to_1	identical gene model		6;12;7;12;13;4;11;6;6	6;12;6;13;11;12;7;6;4	9	9											0	EFO_0004875	0.32103	0
iPS	ENSG00000148737	TCF7L2	ENSG00000148737	ENSG00000148737	protein_coding	protein_coding	1.57571	1.57429	1.33	1.33	1	1	0.00193574	0.00414537	0.999416	0.999416	1_to_1	identical gene model		7;7;4;15;13;15;7;6;15;14;4;7;2;3;2;11;13;14;15;14;15;14;13;5;6;5;5;5;6;4	14;15;11;13;14;15;14;14;13;15;15;15;13;7;4;5;6;6;5;4;5;6;5;7;7;4;7;3;2;2	30	30							1	{Diabetes mellitus, type 2, susceptibility to}	3	known_molec_cause	0	MONDO_0005148	0.64179	1			yes
iPS	ENSG00000148773	MKI67	ENSG00000148773	ENSG00000148773	protein_coding	protein_coding	1.91375	1.915	0.655	0.65	1	1	0.00193574	0.00414537	0.993099	0.993099	1_to_1	identical gene model		14;15;2;4;3	14;15;2;3;4	5	5											0	EFO_0004517	0.31244	0
iPS	ENSG00000148795	CYP17A1	ENSG00000148795	ENSG00000148795	protein_coding	protein_coding	0.105	0.105	0.105	0.105	0	0	0.00193574	0.00414537	0.667857	0.667857	1_to_1	identical gene model		8;2;3;6;5;7;8;8	8;6;7;8;5;8;2;3	8	8							1	17,20-lyase deficiency, isolated;17-alpha-hydroxylase/17,20-lyase deficiency	3;3	known_molec_cause;known_molec_cause	1	Orphanet_90793	0.82931	0
iPS	ENSG00000148798	INA	ENSG00000148798	ENSG00000148798	protein_coding	protein_coding	29.8912	29.8975	31.355	31.35	1	1	0.00193574	0.00414537	0.021617	0.021617	1_to_1	identical gene model		3	3	1	1											0	HP_0012443	0.2661	0
iPS	ENSG00000148803	FUOM	ENSG00000148803	ENSG00000148803	protein_coding	protein_coding	26.6625	26.6675	26.825	26.8	1	1	0.00193574	0.00414537	0.942271	0.942193	1_to_1	identical gene model		6;6;6;5;6;3	6;6;5;6;6;3	6	6											0	EFO_0003757	0.047174	0
iPS	ENSG00000148814	LRRC27	ENSG00000148814	ENSG00000148814	protein_coding	protein_coding	3.725	3.72625	3.63	3.64	1	1	0.00193574	0.00414537	0.971827	0.971827	1_to_1	identical gene model		9;11;11;11;5;12;4;5;5;3;2;3;5;8	9;8;11;12;11;11;5;5;3;4;5;5;3;2	14	14			Clone Problem	Clone Problem							0	EFO_0009749	0.30831	0
iPS	ENSG00000148824	MTG1	ENSG00000148824	ENSG00000148824	protein_coding	protein_coding	9.8575	9.86	10.205	10.2	1	1	0.00193574	0.00414537	0.98117	0.98117	1_to_1	identical gene model		11;9;10;10;11;3;7;6	11;11;9;10;7;6;10;3	8	8	diff_parts_same_contig		Variation	Variation							0	MONDO_0015263	0.075007	0
iPS	ENSG00000148826	NKX6-2	ENSG00000148826	ENSG00000148826	protein_coding	protein_coding	0.306667	0.306667	0.275	0.275	1	1	0.00193574	0.00414537	0.9777	0.9777	1_to_1	identical gene model		3;2	2;3	2	2							1	Spastic ataxia 8, autosomal recessive, with hypomyelinating leukodystrophy	3	known_molec_cause	0	MONDO_0033043	0.77562	0
iPS	ENSG00000148832	PAOX	ENSG00000148832	ENSG00000148832	protein_coding	protein_coding	0.413333	0.413333	0.54	0.54	1	1	0.00193574	0.00414537	0.999104	0.999104	1_to_1	identical gene model		7;6;6;7;7;5;5;2;4;2	6;7;6;7;5;5;4;7;2;2	10	10											0	EFO_0005116	0.3561	0
iPS	ENSG00000148834	GSTO1	ENSG00000148834	ENSG00000148834	protein_coding	protein_coding	10.0887	10.0887	9.945	9.96	1	1	0.00193574	0.00414537	0.995727	0.995727	1_to_1	identical gene model		5;6;4;5;5;5;6	5;5;6;5;6;5;4	7	7											0	EFO_0004875	0.291	0
iPS	ENSG00000148835	TAF5	ENSG00000148835	ENSG00000148835	protein_coding	protein_coding	39.29	39.2888	41.285	41.34	1	1	0.00193574	0.00414537	0	0	1_to_1	identical gene model		11	11	1	1											0	EFO_0000764	0.57977	0
iPS	ENSG00000148840	PPRC1	ENSG00000148840	ENSG00000148840	protein_coding	protein_coding	18.1288	18.14	17.61	17.6	1	1	0.00193574	0.00414537	0.991587	0.991587	1_to_1	identical gene model		14;10;12;2;7;3	12;14;10;7;2;3	6	6											0	EFO_0004526	0.32725	0
iPS	ENSG00000148841	ITPRIP	ENSG00000148841	ENSG00000148841	protein_coding	protein_coding	0.331667	0.331667	0.26	0.26	1	1	0.00193574	0.00414537	0.997126	0.997126	1_to_1	identical gene model		3;2;2;3;3	3;2;2;3;3	5	5											0	EFO_0004584	0.35486	0
iPS	ENSG00000148842	CNNM2	ENSG00000148842	ENSG00000148842	protein_coding	protein_coding	3.45875	3.4575	3.1	3.095	1	1	0.00193574	0.00414537	0.906426	0.906426	1_to_1	identical gene model		2;8;7;3	8;2;7;3	4	4							1	Hypomagnesemia 6, renal;Hypomagnesemia, seizures, and mental retardation	3;3	known_molec_cause;known_molec_cause	0	Orphanet_34527	0.69604	0
iPS	ENSG00000148843	PDCD11	ENSG00000148843	ENSG00000148843	protein_coding	protein_coding	10.4488	10.4537	9.745	9.735	1	1	0.00193574	0.00414537	0.974519	0.974519	1_to_1	identical gene model		36;2;2;2;6;3;36	36;36;6;2;3;2;2	7	7											0	EFO_0005208	0.23626	0
iPS	ENSG00000148848	ADAM12	ENSG00000148848	ENSG00000148848	protein_coding	protein_coding	0.216	0.216	0.2	0.2	1	1	0.00193574	0.00414537	0.191667	0.191667	1_to_1	identical gene model		19;23;9;4;2;4;2	23;19;4;2;4;9;2	7	7							1	Cone-rod dystrophy 9	3	known_molec_cause	0	EFO_0009270	0.41875	0
iPS	ENSG00000148908	RGS10	ENSG00000148908	ENSG00000148908	protein_coding	protein_coding	20.68	20.6788	17.725	17.74	1	1	0.00193574	0.00414537	0.922633	0.922576	1_to_1	identical gene model		4;5;5;3;2	5;5;4;3;2	5	5											0	EFO_0004833	0.17451	0
iPS	ENSG00000148925	BTBD10	ENSG00000148925	ENSG00000148925	protein_coding	protein_coding	1.4675	1.47	1.195	1.195	1	1	0.00193574	0.00414537	0.996929	0.996929	1_to_1	identical gene model		9;7;6;6;4;9;3;8;4;8;3	9;9;8;8;6;6;7;3;4;4;3	11	11											0	EFO_0004838	0.14712	0
iPS	ENSG00000148926	ADM	ENSG00000148926	ENSG00000148926	protein_coding	protein_coding	4.325	4.33125	2.275	2.27	1	1	0.00193574	0.00414537	0.996476	0.996476	1_to_1	identical gene model		4;3;5;4;2;3;2;3	4;3;2;3;3;5;4;2	8	8	diff_parts_same_contig						1	?Optic atrophy 11	3	known_molec_cause	0	EFO_0007660	0.20019	0
iPS	ENSG00000148935	GAS2	ENSG00000148935	ENSG00000148935	protein_coding	protein_coding	2.365	2.3675	2.08	2.08	1	1	0.00193574	0.00414537	0.912199	0.912199	1_to_1	identical gene model		8;8;9;2;6;5;4;4;5;5;1	1;6;4;8;4;8;9;5;5;5;2	11	11											0	MONDO_0019391	0.51552	0
iPS	ENSG00000148942	SLC5A12	ENSG00000148942	ENSG00000148942	protein_coding	protein_coding	1.66125	1.66	1.56	1.555	1	1	0.00193574	0.00414537	0.530532	0.530532	1_to_1	identical gene model		9;15;15;4;9	15;15;9;9;4	5	5											0	EFO_0000389	0.12364	0
iPS	ENSG00000148943	LIN7C	ENSG00000148943	ENSG00000148943	protein_coding	protein_coding	6.35	6.34875	6.125	6.125	1	1	0.00193574	0.00414537	0.881393	0.881393	1_to_1	identical gene model		5;4	5;4	2	2											0	EFO_0003923	0.27873	0
iPS	ENSG00000148948	LRRC4C	ENSG00000148948	ENSG00000148948	protein_coding	protein_coding	0.373333	0.373333	0.3	0.3	1	1	0.00193574	0.00414537	0.977311	0.977311	1_to_1	identical gene model		2;3;7;5;3;4;3	2;3;7;3;5;3;4	7	7											0	EFO_0006527	0.46225	0
iPS	ENSG00000148950	IMMP1L	ENSG00000148950	ENSG00000148950	protein_coding	protein_coding	114	113.965	91.74	91.7	1	1	0.00193574	0.00414537	0.914496	0.914496	1_to_1	identical gene model		7;4;5;3;5;6;4;5;6;5;2;2;3;2;4;9	4;4;6;4;7;2;9;3;5;3;5;5;6;5;2;2	16	16	new_contig_added, diff_parts_same_contig										0	Orphanet_77	0.33336	0
iPS	ENSG00000148965	SAA4	ENSG00000148965	ENSG00000148965	protein_coding	protein_coding					0	0			1	1	1_to_1	identical gene model		4	4	1	1	diff_parts_same_contig										0	EFO_0007937	0.071837	0
iPS	ENSG00000148985	PGAP2	ENSG00000148985	ENSG00000148985	protein_coding	protein_coding	5.62125	5.62625	3.08	3.08	1	1	0.00193574	0.00414537	0.998177	0.998177	1_to_1	identical gene model		7;7;7;7;6;5;6;6;7;5;4;8;3;8;6;6;6;5;6;4;4;3;7;6;7;4;5;6;3;2;8;2;3;8;7;5;2	8;7;7;5;6;3;6;7;5;6;7;6;8;6;4;6;7;5;8;8;7;4;2;7;3;5;7;4;3;6;6;5;6;4;3;2;2	37	37							1	Hyperphosphatasia with mental retardation syndrome 3	3	known_molec_cause	0	Orphanet_247262	0.74056	0
iPS	ENSG00000149016	TUT1	ENSG00000149016	ENSG00000149016	protein_coding	protein_coding	2.92	2.92125	2.225	2.225	1	1	0.00193574	0.00414537	0.990703	0.990703	1_to_1	identical gene model		3;9;3;2;9;4;4	9;9;2;3;3;4;4	7	7											0	HP_0012443	0.2661	0
iPS	ENSG00000149021	SCGB1A1	ENSG00000149021	ENSG00000149021	protein_coding	protein_coding					0	0			1	1	1_to_1	identical gene model		3;4	4;3	2	2	diff_parts_same_contig										0	EFO_0000341	0.41442	0
iPS	ENSG00000149043	SYT8	ENSG00000149043	ENSG00000149043	protein_coding	protein_coding					0	0			1	1	1_to_1	identical gene model		8;9;9;4;8;5;7;4;6;6;2;2;3;2	5;4;6;3;6;9;7;4;9;8;8;2;2;2	14	14	diff_parts_same_contig		Clone Problem	Clone Problem							0	EFO_0000571	0.18479	0
iPS	ENSG00000149050	ZNF214	ENSG00000149050	ENSG00000149050	protein_coding	protein_coding	2.72125	2.7175	2.155	2.155	1	1	0.00193574	0.00414537	0.815201	0.815201	1_to_1	identical gene model		3;3;4;4	3;4;4;3	4	4											0	EFO_0000305	0.03732	0
iPS	ENSG00000149054	ZNF215	ENSG00000149054	ENSG00000149054	protein_coding	protein_coding	3.42125	3.42	3.405	3.41	1	1	0.00193574	0.00414537	0.968825	0.968825	1_to_1	identical gene model		7;6;6;5;6;4;8;7;7	6;8;7;7;7;5;6;6;4	9	9											0	MONDO_0007534	0.014116	0
iPS	ENSG00000149084	HSD17B12	ENSG00000149084	ENSG00000149084	protein_coding	protein_coding	10.1188	10.1225	9.31	9.295	1	1	0.00193574	0.00414537	0.991774	0.991774	1_to_1	identical gene model		11;4;2;9;8;6;3;5;5;3;6;3;10;9	8;6;11;6;4;3;10;9;9;3;5;5;3;2	14	14											0	EFO_0004340	0.42384	0
iPS	ENSG00000149089	APIP	ENSG00000149089	ENSG00000149089	protein_coding	protein_coding	36.6575	36.665	36.73	36.715	1	1	0.00193574	0.00414537	0.910218	0.910226	1_to_1	identical gene model		7;6;8	8;7;6	3	3	diff_parts_same_contig										0	MONDO_0005148	0.30858	0
iPS	ENSG00000149090	PAMR1	ENSG00000149090	ENSG00000149090	protein_coding	protein_coding	0.45	0.4525	0.44	0.445	1	1	0.00193574	0.00414537	0.996807	0.997125	1_to_1	exon_length_diff	0.99872	13;5;2;8;11;9;11;13;12	12;11;9;11;13;13;2;5;8	9	9	new_contig_added, diff_parts_same_contig										0	EFO_0004339	0.37145	0
iPS	ENSG00000149091	DGKZ	ENSG00000149091	ENSG00000149091	protein_coding	protein_coding	10.195	10.2	9.405	9.405	1	1	0.00193574	0.00414537	0.993333	0.993333	1_to_1	identical gene model		30;31;31;32;31;4;5;31;4;4;3;3;3;31;26;28;6;7;26;31;2;4;4;4	31;31;28;26;3;31;31;4;31;30;31;4;32;4;26;4;3;5;7;3;6;4;2	24	23	diff_parts_same_contig		Clone Problem	Clone Problem							0	EFO_0000304	0.24851	0
iPS	ENSG00000149100	EIF3M	ENSG00000149100	ENSG00000149100	protein_coding	protein_coding	28.4262	28.4325	28.5	28.435	1	1	0.00193574	0.00414537	0.995222	0.995222	1_to_1	identical gene model		8;6;8;6;5;8;6;11;3;6;3;6;5	6;11;5;3;8;6;8;6;6;3;5;8;6	13	13											0	EFO_0004704	0.143	0
iPS	ENSG00000149115	TNKS1BP1	ENSG00000149115	ENSG00000149115	protein_coding	protein_coding	3.61625	3.62	2.69	2.69	1	1	0.00193574	0.00414537	0.997414	0.997414	1_to_1	identical gene model		12;6;3;7;2;2;11	7;12;2;11;6;2;3	7	7	diff_parts_same_contig										0	EFO_0004614	0.25172	0
iPS	ENSG00000149124	GLYAT	ENSG00000149124	ENSG00000149124	protein_coding	protein_coding	0.3475	0.3475	0.205	0.205	1	1	0.00193574	0.00414537	0.166667	0.166667	1_to_1	identical gene model		5;6;6;2;3;5	3;6;5;6;5;2	6	6	diff_parts_same_contig, new_contig_added										0	EFO_0000318	0.26484	0
iPS	ENSG00000149131	SERPING1	ENSG00000149131	ENSG00000149131	protein_coding	protein_coding	3.4025	3.40375	3.63	3.63	1	1	0.00193574	0.00414537	0.997501	0.997501	1_to_1	identical gene model		8;8;8;7;7;3;3;4;2;6;2;4;4	3;3;8;8;8;7;7;4;6;4;2;4;2	13	13	diff_parts_same_contig, new_contig_added						1	Angioedema, hereditary, 1 and 2;Complement component 4, partial deficiency of	3;3	known_molec_cause;known_molec_cause	1	Orphanet_100050	0.84312	0
iPS	ENSG00000149133	OR5F1	ENSG00000149133	ENSG00000149133	protein_coding	protein_coding					0	0					1_to_1	identical gene model		1	1	1	1	diff_parts_same_contig										0	EFO_0000621	0.21332	0
iPS	ENSG00000149136	SSRP1	ENSG00000149136	ENSG00000149136	protein_coding	protein_coding	131.509	131.556	135.075	134.96	1	1	0.00183982	0.00572404	0.916773	0.916768	1_to_1	identical gene model		17;11;6;5;8	11;17;8;6;5	5	5	diff_parts_same_contig, new_contig_added										0	EFO_0000764	0.5841	0
iPS	ENSG00000149150	SLC43A1	ENSG00000149150	ENSG00000149150	protein_coding	protein_coding	6.27	6.2725	5.345	5.335	1	1	0.00193574	0.00414537	0.986464	0.986464	1_to_1	identical gene model		15;6;6;15;4;7;7;4;7;6	15;15;6;4;7;7;7;6;6;4	10	10	diff_parts_same_contig										0	EFO_0004875	0.17352	0
iPS	ENSG00000149177	PTPRJ	ENSG00000149177	ENSG00000149177	protein_coding	protein_coding	1.27	1.26875	1.365	1.36	1	1	0.00193574	0.00414537	0.988265	0.988265	1_to_1	exon_count_diff		25;9;5;3;4;3;25;25	25;25;26;9;4;3;5;3	8	8							1	?Mungan syndrome;Colon cancer, somatic;Cornelia de Lange syndrome 4	3;3;3	known_molec_cause;known_molec_cause;known_molec_cause	0	EFO_0004584	0.68084	0
iPS	ENSG00000149179	CSTPP1	ENSG00000149179	ENSG00000149179	protein_coding	protein_coding	7.87125	7.87125	7.69	7.685	1	1	0.00193574	0.00414537	0.991292	0.991292	1_to_1	identical gene model		9;9;9;8;3;6;8;4;5;6;6;6;6;8;10;3;2;5;4;3;6;6;1	3;10;6;3;6;2;9;4;9;8;9;5;8;5;6;8;6;6;6;3;4;6;1	23	23											0	EFO_0004612	0.2462	0
iPS	ENSG00000149182	ARFGAP2	ENSG00000149182	ENSG00000149182	protein_coding	protein_coding	14.2487	14.2575	10.92	10.91	1	1	0.00193574	0.00414537	0.995437	0.995437	1_to_1	identical gene model		16;15;5;7;16;10;10;2;3;5;2;8;6;8;6;2;8;4;4;8;6;6;4;7;7;9;10;6;11;3	15;11;16;16;10;6;5;8;9;2;7;8;10;2;7;10;3;8;8;7;6;6;4;6;6;3;4;5;4;2	30	30											0	EFO_0000304	0.10415	0
iPS	ENSG00000149187	CELF1	ENSG00000149187	ENSG00000149187	protein_coding	protein_coding	29.4887	29.52	17.185	17.19	1	1	0.00193574	0.00414537	0.948876	0.948876	1_to_1	identical gene model		14;13;13;13;14;5;2;4;4;2;5;6;5;16;16;2;3;3;4;5;4	14;13;13;14;13;5;16;16;2;4;3;5;2;5;4;5;4;3;2;4	21	20	diff_parts_same_contig, new_contig_added										0	EFO_0004703	0.17015	0
iPS	ENSG00000149196	HIKESHI	ENSG00000149196	ENSG00000149196	protein_coding	protein_coding	23.2225	23.22	23.645	23.655	1	1	0.00193574	0.00414537	0.984871	0.984871	1_to_1	identical gene model		5;5;2;6;4;4;4;5	4;5;4;5;4;6;5;2	8	8	new_contig_added, diff_parts_same_contig						1	Leukodystrophy, hypomyelinating, 13	3	known_molec_cause	0	MONDO_0014813;Orphanet_289494	0.36958	0
iPS	ENSG00000149201	CCDC81	ENSG00000149201	ENSG00000149201	protein_coding	protein_coding	0.285714	0.285714	0.26	0.26	1	1	0.00193574	0.00414537	0.94547	0.94547	1_to_1	identical gene model		14;15;2;10;4;4;4;3;4;4	14;15;4;4;4;4;10;4;3;2	10	10	diff_parts_same_contig										0	MONDO_0004641	0.32507	0
iPS	ENSG00000149212	SESN3	ENSG00000149212	ENSG00000149212	protein_coding	protein_coding	33.0288	33.0187	28.765	28.76	1	1	0.00193574	0.00414537	0.12836	0.12836	1_to_1	identical gene model		9;6;10;4;4;6	10;9;6;6;4;4	6	6	diff_parts_same_contig, new_contig_added										0	EFO_0004842	0.3638	0
iPS	ENSG00000149218	ENDOD1	ENSG00000149218	ENSG00000149218	protein_coding	protein_coding	8.915	8.91875	8.595	8.605	1	1	0.00193574	0.00414537	0	0	1_to_1	identical gene model		2	2	1	1	diff_parts_same_contig, new_contig_added		Variation, Clone Problem	Variation, Clone Problem							0	EFO_0004584	0.42	0
iPS	ENSG00000149231	CCDC82	ENSG00000149231	ENSG00000149231	protein_coding	protein_coding	9.04625	9.0475	8.765	8.785	1	1	0.00193574	0.00414537	0.969341	0.969341	1_to_1	identical gene model		9;7;3;2;5;3;2;2;10;7;9;5;12;7;11;10;10;10;10;8	9;10;9;7;12;11;10;10;10;10;2;7;7;5;8;5;2;3;3;2	20	20	diff_parts_same_contig										0	Orphanet_88616	0.34001	0
iPS	ENSG00000149243	KLHL35	ENSG00000149243	ENSG00000149243	protein_coding	protein_coding	0.462857	0.462857	0.38	0.38	1	1	0.00193574	0.00414537	0.788697	0.788697	1_to_1	identical gene model		6;5;2;6;1	6;6;1;5;2	5	5	new_contig_added, diff_parts_same_contig										0	EFO_0007993	0.17576	0
iPS	ENSG00000149256	TENM4	ENSG00000149256	ENSG00000149256	protein_coding	protein_coding	1.99	1.99125	1.51	1.505	1	1	0.00193574	0.00414537	0.287031	0.287031	1_to_1	identical gene model		34;2;4;3;6;5;5;4;3;4;3	34;6;3;4;4;3;5;3;4;5	11	10	new_contig_added, diff_parts_same_contig						1	Essential tremor, hereditary, 5	3	known_molec_cause	0	EFO_0003108	0.73606	0
iPS	ENSG00000149257	SERPINH1	ENSG00000149257	ENSG00000149257	protein_coding	protein_coding	62.6763	62.7112	51.845	51.86	1	1	0.00193574	0.00414537	0.996084	0.996084	1_to_1	identical gene model		5;5;3;5;3;3;4;2;3;2;2;5;5;6;6;6	6;3;6;4;5;3;2;5;5;5;6;2;5;3;3;2	16	16	diff_parts_same_contig						1	Osteogenesis imperfecta, type X;{Preterm premature rupture of the membranes, susceptibility to}	3;3	known_molec_cause;known_molec_cause	0	EFO_0004339	0.68243	0
iPS	ENSG00000149260	CAPN5	ENSG00000149260	ENSG00000149260	protein_coding	protein_coding	8.40125	8.4075	7.425	7.42	1	1	0.00193574	0.00414537	0.913734	0.913717	1_to_1	identical gene model		14;4;4;14;14;3;13;9	14;4;13;14;14;3;9;4	8	8	new_contig_added, diff_parts_same_contig		Clone Problem	Clone Problem			1	Vitreoretinopathy, neovascular inflammatory	3	known_molec_cause	0	EFO_1001129	0.59693	0
iPS	ENSG00000149262	INTS4	ENSG00000149262	ENSG00000149262	protein_coding	protein_coding	6.185	6.185	6.09	6.08	1	1	0.00193574	0.00414537	0.990613	0.990613	1_to_1	identical gene model		24;4;4;4;3;12;2;5;23;5;9	24;23;9;5;4;2;4;12;5;4;3	11	11	diff_parts_same_contig				High Signal Region	High Signal Region					0	EFO_0004309	0.26765	0
iPS	ENSG00000149269	PAK1	ENSG00000149269	ENSG00000149269	protein_coding	protein_coding	35.3113	35.3275	38.15	38.13	1	1	0.00193574	0.00414537	0.989779	0.989778	1_to_1	identical gene model		16;15;5;8;2;3;3;8;6;15;4;3;5;3;15;3;5;7;4;6	15;15;16;15;8;8;7;6;5;3;3;2;4;6;3;5;5;4;3;3	20	20	new_contig_added, diff_parts_same_contig						1	Intellectual developmental disorder with macrocephaly, seizures, and speech delay	3	known_molec_cause	0	EFO_0010259	0.62435	0
iPS	ENSG00000149273	RPS3	ENSG00000149273	ENSG00000149273	protein_coding	protein_coding	149.031	148.977	159.795	159.645	1	1	0.00193574	0.00414537	0.998762	0.998762	1_to_1	identical gene model		7;6;6;4;3;7;6;5;7;5;5;5;5;4;5;7;7;6;6;3	5;5;7;4;7;6;7;6;7;6;6;5;6;7;5;3;5;4;3;5	20	20	diff_parts_same_contig										0	Orphanet_586	0.49338	0
iPS	ENSG00000149289	ZC3H12C	ENSG00000149289	ENSG00000149289	protein_coding	protein_coding					0	0	0.00193574	0.00414537	0.998094	0.998094	1_to_1	identical gene model		6;5;6	6;6;5	3	3	new_contig_added, diff_parts_same_contig										0	EFO_0004612	0.42775	0
iPS	ENSG00000149292	TTC12	ENSG00000149292	ENSG00000149292	protein_coding	protein_coding	7.5925	7.595	6.46	6.45	1	1	0.00193574	0.00414537	0.983328	0.983328	1_to_1	identical gene model		22;22;5;10;7;4;23;7;3;21;4;23;3;4;9;3;8;5;22;8;8;3	5;10;22;8;8;9;23;23;22;7;4;4;22;21;5;8;3;3;7;4;3;3	22	22	diff_parts_same_contig, new_contig_added						1	Ciliary dyskinesia, primary, 45	3	known_molec_cause	0	MONDO_0032924	0.56669	0
iPS	ENSG00000149294	NCAM1	ENSG00000149294	ENSG00000149294	protein_coding	protein_coding	0.29	0.29	0.235	0.235	1	1	0.00193574	0.00414537	0.998592	0.998615	1_to_1	exon_count_diff		28;24;3;4;4;5;10;5;10;17;2;7;27;11;8;3;3;3;20;12;28;29;10;10;27;29;12;25;28;28	20;21;19;20;21;16;17;20;4;2;4;19;9;2;20;5;20;3;7;10;11;8;10;4;4;3;3;2;5;3	30	30	new_contig_added, diff_parts_same_contig		Clone Problem	Clone Problem							0	EFO_0006527	0.47333	0
iPS	ENSG00000149295	DRD2	ENSG00000149295	ENSG00000149295	protein_coding	protein_coding	0.1	0.1	0.1	0.1	0	0			0.987013	0.987013	1_to_1	identical gene model		7;8;4;8;3;6;3;7;4;7	8;7;7;7;8;6;4;3;4	10	9	new_contig_added, diff_parts_same_contig										0	MONDO_0005090	0.74301	0
iPS	ENSG00000149300	C11orf52	ENSG00000149300	ENSG00000149300	protein_coding	protein_coding	0.66	0.66	0.64	0.64	1	1	0.00193574	0.00414537	0.984078	0.984078	1_to_1	identical gene model		4;4;3;4	4;4;4;3	4	4	diff_parts_same_contig		Clone Problem	Clone Problem							0	EFO_0004343	0.031707	0
iPS	ENSG00000149305	HTR3B	ENSG00000149305	ENSG00000149305	protein_coding	protein_coding					0	0			1	1	1_to_1	identical gene model		9;8;5	9;8;5	3	3	new_contig_added, diff_parts_same_contig										0	MONDO_0005090	0.59377	0
iPS	ENSG00000149308	NPAT	ENSG00000149308	ENSG00000149308	protein_coding	protein_coding	6.65375	6.65375	6.855	6.855	1	1	0.00193574	0.00414537	0.73913	0.73913	1_to_1	identical gene model		18;2;5;2;6;13	18;2;5;2;13;6	6	6	diff_parts_same_contig, new_contig_added		Clone Problem	Clone Problem							0	Orphanet_100	0.39793	0
iPS	ENSG00000149311	ATM	ENSG00000149311	ENSG00000149311	protein_coding	protein_coding	9.01125	9.01375	8.395	8.385	1	1	0.00193574	0.00414537	0.990171	0.990173	1_to_1	identical gene model	0.999885	63;2;64;37;2;4;6;2;4;4;2;61;5;4;4;2;6;5;2;22;3;5;3;6;5;2;5;6;6;62;63	63;63;61;62;5;4;64;6;6;5;4;6;5;2;2;2;3;37;4;2;22;3;5;6;2;2;5;4;6;4;2	31	31	new_contig_added, diff_parts_same_contig		Clone Problem	Clone Problem			1	Ataxia-telangiectasia;Lymphoma, B-cell non-Hodgkin, somatic;Lymphoma, mantle cell, somatic;T-cell prolymphocytic leukemia, somatic;{Breast cancer, susceptibility to}	3;3;3;3;3	known_molec_cause;known_molec_cause;known_molec_cause;known_molec_cause;known_molec_cause	1	Orphanet_100	0.87322	1	ataxia-telangiectasia	yes	yes
iPS	ENSG00000149313	AASDHPPT	ENSG00000149313	ENSG00000149313	protein_coding	protein_coding	2.31625	2.31875	1.495	1.495	1	1	0.00193574	0.00414537	0.989378	0.989378	1_to_1	identical gene model		6;5;5;4;2	4;5;5;6;2	5	5	diff_parts_same_contig										0	EFO_0004747	0.1986	0
iPS	ENSG00000149328	GLB1L2	ENSG00000149328	ENSG00000149328	protein_coding	protein_coding	2.23875	2.23875	2.18	2.18	1	1	0.00193574	0.00414537	0.933994	0.933994	1_to_1	identical gene model		20;22;4;7;19	20;19;22;4;7	5	5	diff_parts_same_contig, new_contig_added										0	EFO_0007800	0.16538	0
iPS	ENSG00000149346	SLX4IP	ENSG00000149346	ENSG00000149346	protein_coding	protein_coding	8.9675	8.965	9.24	9.23	1	1	0.00193574	0.00414537	0.00412251	0.00412251	1_to_1	identical gene model		8;4	8;4	2	2	diff_parts_same_contig, new_contig_added										0	EFO_0006336	0.46589	0
iPS	ENSG00000149357	LAMTOR1	ENSG00000149357	ENSG00000149357	protein_coding	protein_coding	16.3388	16.3362	16.88	16.845	1	1	0.00193574	0.00414537	0.992024	0.992024	1_to_1	identical gene model		5;4;5;4;5;3;3;5	5;4;5;3;4;5;5;3	8	8	diff_parts_same_contig		Variation	Variation							0	EFO_0000181	0.18479	0
iPS	ENSG00000149380	P4HA3	ENSG00000149380	ENSG00000149380	protein_coding	protein_coding	0.23	0.23	0.27	0.27	1	1	0.00193574	0.00414537	0.833929	0.833929	1_to_1	identical gene model		13;13;16;12;2;4;3	3;16;4;13;13;12;2	7	7											0	EFO_0000304	0.23032	0
iPS	ENSG00000149403	GRIK4	ENSG00000149403	ENSG00000149403	protein_coding	protein_coding	0.6825	0.68125	0.48	0.48	1	1	0.00193574	0.00414537	0.934553	0.934553	1_to_1	identical gene model		2;20;4;5;21;3;18;21	21;21;2;20;18;4;5;3	8	8											0	EFO_0000474	0.60442	0
iPS	ENSG00000149418	ST14	ENSG00000149418	ENSG00000149418	protein_coding	protein_coding	39.215	39.23	37.4	37.37	1	1	0.00193574	0.00414537	0.385215	0.385215	1_to_1	identical gene model		19;6;5;6	19;6;6;5	4	4							1	Ichthyosis, congenital, autosomal recessive 11	3	known_molec_cause	0	Orphanet_91132	0.65639	0
iPS	ENSG00000149428	HYOU1	ENSG00000149428	ENSG00000149428	protein_coding	protein_coding	10.7812	10.7888	10.63	10.625	1	1	0.00193574	0.00414537	0.997879	0.99798	1_to_1	exon_length_diff	0.999105	3;7;6;2;3;6;17;2;4;6;6;19;5;7;19;6;25;8;18;26;26;5;26	26;8;18;25;26;19;26;2;2;19;17;4;7;7;6;6;5;6;5;3;6;6;3	23	23	diff_parts_same_contig, new_contig_added		Clone Problem	Clone Problem			1	?Immunodeficiency 59 and hypoglycemia	3	known_molec_cause	0	MONDO_0009305	0.52228	0
iPS	ENSG00000149435	GGTLC1	ENSG00000149435	ENSG00000149435	protein_coding	protein_coding					0	0			1	1	1_to_1	identical gene model		6;5;6	5;6;6	3	3											0	EFO_0000729	0.30523	0
iPS	ENSG00000149443	SCP2D1-AS1	ENSG00000149443	ENSG00000149443	lncRNA	lncRNA					0	0					1_to_1	identical gene model		2;3	2;3	2	2	diff_parts_same_contig													0
iPS	ENSG00000149451	ADAM33	ENSG00000149451	ENSG00000149451	protein_coding	protein_coding	1.3575	1.36	1.26	1.26	1	1	0.00193574	0.00414537	0.972564	0.972564	1_to_1	identical gene model		21;22;22;11;2;10;20	11;22;2;21;20;22;10	7	7											0	MONDO_0010940	0.37546	0
iPS	ENSG00000149452	SLC22A8	ENSG00000149452	ENSG00000149452	protein_coding	protein_coding					0	0			0	0	1_to_1	identical gene model		9;11;11;2;10;2;5;4;2;11	2;11;2;11;10;9;11;5;4;2	10	10	diff_parts_same_contig		Variation	Variation							0	EFO_0004274	0.50341	0
iPS	ENSG00000149474	KAT14	ENSG00000149474	ENSG00000149474	protein_coding	protein_coding	5.595	5.595	5.9	5.895	1	1	0.00193574	0.00414537	0.992493	0.992497	1_to_1	identical gene model	0.999976	10;10;2;2;2;9;2	2;2;2;2;10;10;9	7	7	new_contig_added, diff_parts_same_contig										0	HP_0001250;HP_0001263;MONDO_0100133	0.2661	0
iPS	ENSG00000149476	TKFC	ENSG00000149476	ENSG00000149476	protein_coding	protein_coding	28.66	28.675	24.35	24.36	1	1	0.00193574	0.00414537	0.933929	0.933929	1_to_1	identical gene model		18;2;2;2;5;4;3;2;4;16;4;5;4;5;2;6;5;3;7;3;2	18;2;5;6;5;5;4;4;5;2;16;2;3;2;3;2;3;7;4;2;4	21	21	new_contig_added, diff_parts_same_contig		Variation	Variation			1	Triokinase and FMN cyclase deficiency syndrome	3	known_molec_cause	0	MONDO_0032927	0.59435	0
iPS	ENSG00000149480	MTA2	ENSG00000149480	ENSG00000149480	protein_coding	protein_coding	19.8325	19.8438	20.38	20.36	1	1	0.00193574	0.00414537	0.987808	0.987808	1_to_1	identical gene model		18;16;5;18;3;3;2	18;16;18;3;3;5;2	7	7	diff_parts_same_contig										0	MONDO_0011962	0.27175	0
iPS	ENSG00000149483	TMEM138	ENSG00000149483	ENSG00000149483	protein_coding	protein_coding	10.885	10.8912	10.24	10.24	1	1	0.00193574	0.00414537	0.970734	0.970734	1_to_1	identical gene model		5;3;4;4;4;4;2;4;3;2;2;5	4;3;2;5;4;4;4;4;5;3;2;2	12	12	diff_parts_same_contig		Variation	Variation			1	Joubert syndrome 16	3	known_molec_cause	0	MONDO_0009480	0.75443	0
iPS	ENSG00000149485	FADS1	ENSG00000149485	ENSG00000149485	protein_coding	protein_coding	134.292	134.327	140.64	140.69	1	1	0.00193574	0.00414537	0.583312	0.583306	1_to_1	identical gene model		12;5;6;12;4;5;4;3;3;8;6;3;5;5;2;12;4;4;5;5;2	12;6;12;5;12;8;5;6;5;5;5;5;3;4;4;4;3;4;2;2	21	20	diff_parts_same_contig						1	Fetal akinesia deformation sequence 1;Myasthenic syndrome, congenital, 9, associated with acetylcholine receptor deficiency	3;3	known_molec_cause;known_molec_cause	0	EFO_0005192	0.38963	0
iPS	ENSG00000149488	TMC2	ENSG00000149488	ENSG00000149488	protein_coding	protein_coding	0.185	0.185	0.19	0.19	1	1	0.00193574	0.00414537	0.25	0.25	1_to_1	identical gene model		20;6;15	20;15;6	3	3											0	EFO_0000203	0.14503	0
iPS	ENSG00000149489	ROM1	ENSG00000149489	ENSG00000149489	protein_coding	protein_coding	1.29125	1.29125	0.98	0.98	1	1	0.00193574	0.00414537	0.867378	0.867378	1_to_1	identical gene model		3;2;3;2;3	2;3;2;3;3	5	5	diff_parts_same_contig						1	Retinitis pigmentosa 7, digenic form	3	known_molec_cause	0	Orphanet_791	0.62309	0
iPS	ENSG00000149499	EML3	ENSG00000149499	ENSG00000149499	protein_coding	protein_coding	7.62	7.61875	6.325	6.34	1	1	0.00193574	0.00414537	0.990176	0.990176	1_to_1	identical gene model		22;22;21;3;4;3;8;2;4;4;6;21;21;2;4;22;19;5	22;3;22;21;8;21;22;19;21;5;6;2;4;2;4;4;4;3	18	18	diff_parts_same_contig										0	EFO_0004314	0.2879	0
iPS	ENSG00000149503	INCENP	ENSG00000149503	ENSG00000149503	protein_coding	protein_coding	5.72875	5.73125	5.575	5.57	1	1	0.00193574	0.00414537	0.962644	0.962644	1_to_1	identical gene model		18;19;5;8;2;4	18;4;19;5;8;2	6	6											0	EFO_0004696	0.28858	0
iPS	ENSG00000149506	ZP1	ENSG00000149506	ENSG00000149506	protein_coding	protein_coding	0.16	0.16	0.16	0.16	0	0			0	0	1_to_1	identical gene model	0.999383	12;8;3;3;4	12;3;8;3;4	5	5	new_contig_added, diff_parts_same_contig						1	Oocyte maturation defect 1	3	known_molec_cause	0	Orphanet_404466	0.63487	0
iPS	ENSG00000149507	OOSP2	ENSG00000149507	ENSG00000149507	protein_coding	protein_coding					0	0					1_to_1	identical gene model		4;2;4	4;2;4	3	3			Variation	Variation							0	EFO_0000305	0.038784	0
iPS	ENSG00000149516	MS4A3	ENSG00000149516	ENSG00000149516	protein_coding	protein_coding					0	0			1	1	1_to_1	identical gene model		7;6;5;7;2;3;2;5	5;6;3;7;7;2;5;2	8	8			Variation	Variation							0	EFO_0004308	0.24244	0
iPS	ENSG00000149527	PLCH2	ENSG00000149527	ENSG00000149527	protein_coding	protein_coding					0	0	0.00193574	0.00414537	0.970231	0.970231	1_to_1	identical gene model		19;19;22;22;22;6;4;4	4;22;22;22;19;19;4;6	8	8			Clone Problem	Clone Problem							0	MONDO_0005090	0.3917	0
iPS	ENSG00000149531	FRG1BP	ENSG00000149531	ENSG00000149531	unprocessed_pseudogene	unprocessed_pseudogene	31.59	26.9213	33.92	29.34	1	1	0.228843	0.00414537	0.343805	0.378965	1_to_1	identical gene model		9	9	1	1	new_contig_added		Localization Problem, GRC Housekeeping, Gap	Gap	High Signal Region						0	EFO_0000616	0.0090547	0
iPS	ENSG00000149532	CPSF7	ENSG00000149532	ENSG00000149532	protein_coding	protein_coding	10.1487	10.1613	7.28	7.275	1	1	0.00193574	0.00414537	0.994312	0.994312	1_to_1	identical gene model		10;10;5;6;10;9;5;5;4;3;10;3;2;7;5;6;7;5;6;5;4;6;5;5;5;3	10;10;10;2;9;5;10;5;6;7;5;6;6;7;4;5;6;5;5;5;5;5;4;3;3;3	26	26	diff_parts_same_contig		Variation	Variation							0	EFO_0001663	0.11087	0
iPS	ENSG00000149534	MS4A2	ENSG00000149534	ENSG00000149534	protein_coding	protein_coding					0	0					1_to_1	identical gene model		7;5;3;6	3;7;5;6	4	4							1	{Atopy, susceptibility to}	3	known_molec_cause	0	MONDO_0024622	0.18479	0
iPS	ENSG00000149541	B3GAT3	ENSG00000149541	ENSG00000149541	protein_coding	protein_coding	3.88375	3.885	2.84	2.835	1	1	0.00193574	0.00414537	0.991284	0.991284	1_to_1	identical gene model		5;5;6;2;5;4	5;5;6;5;2;4	6	6	diff_parts_same_contig						1	Multiple joint dislocations, short stature, craniofacial dysmorphism, with or without congenital heart defects	3	known_molec_cause	0	MONDO_0009511	0.78098	0
iPS	ENSG00000149547	EI24	ENSG00000149547	ENSG00000149547	protein_coding	protein_coding	166.194	151.685	191.85	173.105	1	1	0.0898658	0.00414537	0.92591	0.935753	1_to_1	exon_count_diff		14;8;6;13;5;8;5;3;2;12;14;13;14;14	8;11;10;11;11;11;8;5;12;10;5;6;2	14	13	new_contig_added, diff_parts_same_contig		Clone Problem	Clone Problem			1	Mosaic variegated aneuploidy syndrome 2	3	known_molec_cause	0	EFO_0003847;HP_0001249	0.25871	0
iPS	ENSG00000149548	CCDC15	ENSG00000149548	ENSG00000149548	protein_coding	protein_coding	0.204	0.204	0.23	0.23	1	1	0.00193574	0.00414537	0.991729	0.991729	1_to_1	identical gene model		16;2;16;4	16;16;4;2	4	4											0	EFO_0000616	0.020881	0
iPS	ENSG00000149554	CHEK1	ENSG00000149554	ENSG00000149554	protein_coding	protein_coding	21.7112	21.71	21.325	21.315	1	1	0.00193574	0.00414537	0.98607	0.98607	1_to_1	identical gene model		12;12;14;13;14;5;6;7;6;5;13;7;13;6;12	5;12;14;13;12;12;7;7;6;6;13;6;13;14;5	15	15	new_contig_added, diff_parts_same_contig										0	EFO_0000519	0.30358	0
iPS	ENSG00000149557	FEZ1	ENSG00000149557	ENSG00000149557	protein_coding	protein_coding	22.6262	22.6225	19.045	19.045	1	1	0.00193574	0.00414537	0.974674	0.974674	1_to_1	identical gene model		10;2;5;5;2;3;6;2;3;3;3;2;4;4;2;5;12	10;12;3;6;5;3;3;2;5;5;4;2;4;2;2;2;3	17	17	new_contig_added, diff_parts_same_contig		Clone Problem	Clone Problem			1	Esophageal squamous cell carcinoma, somatic	3	known_molec_cause	0	EFO_0003847;HP_0001249	0.25871	0
iPS	ENSG00000149564	ESAM	ENSG00000149564	ENSG00000149564	protein_coding	protein_coding					0	0			1	1	1_to_1	identical gene model		7;7;4;4;4;5	4;7;5;7;4;4	6	6											0	EFO_0000304	0.18136	0
iPS	ENSG00000149571	KIRREL3	ENSG00000149571	ENSG00000149571	protein_coding	protein_coding	0.428	0.428	0.34	0.34	1	1	0.00193574	0.00414537	0.956088	0.956088	1_to_1	identical gene model		17;14;5;2;16;5;4;3;3	17;16;5;5;14;2;4;3;3	9	9	new_contig_added, diff_parts_same_contig										0	EFO_0008111	0.45457	0
iPS	ENSG00000149573	MPZL2	ENSG00000149573	ENSG00000149573	protein_coding	protein_coding	5.19875	5.19875	4.99	4.99	1	1	0.00193574	0.00414537	0.741823	0.741374	1_to_1	identical gene model		6;5;3;2;2;4;5	6;5;2;5;4;2;3	7	7							1	Deafness, autosomal recessive 111	3	known_molec_cause	0	MONDO_0019588	0.60322	0
iPS	ENSG00000149575	SCN2B	ENSG00000149575	ENSG00000149575	protein_coding	protein_coding	0.286667	0.286667	0.29	0.29	1	1	0.00193574	0.00414537	0.357639	0.357639	1_to_1	identical gene model		4;5;1;4;4	4;4;5;4	5	4	new_contig_added, diff_parts_same_contig						1	Atrial fibrillation, familial, 14	3	known_molec_cause	0	Orphanet_334	0.60533	0
iPS	ENSG00000149577	SIDT2	ENSG00000149577	ENSG00000149577	protein_coding	protein_coding	6.09125	6.09375	4.905	4.9	1	1	0.00193574	0.00414537	0.983143	0.983143	1_to_1	identical gene model		27;26;27;9;4;3;2;5;6;2;3;12;7;6;4;5;4;4;27;26	4;26;27;27;2;27;26;9;5;3;6;4;12;6;2;4;7;3;5;4	20	20											0	EFO_0004530	0.41184	0
iPS	ENSG00000149582	TMEM25	ENSG00000149582	ENSG00000149582	protein_coding	protein_coding	5.19625	5.1975	4.54	4.535	1	1	0.00193574	0.00414537	0.981054	0.981054	1_to_1	identical gene model		9;7;9;8;8;8;6;7;4;2;3;6;2;6;2;2;4;5;5;3;3;3;4;5;9;4;4;6;4;5	8;8;8;2;9;4;2;4;5;9;7;6;6;5;3;3;5;9;4;4;6;3;5;2;7;4;4;2;3;6	30	30	diff_parts_same_contig										0	EFO_0004574	0.057745	0
iPS	ENSG00000149591	TAGLN	ENSG00000149591	ENSG00000149591	protein_coding	protein_coding	80.4488	80.4862	86.58	86.645	1	1	0.00193574	0.00414537	0.96366	0.96366	1_to_1	identical gene model		5;5;6;4;3;5;4;2	5;6;5;3;2;5;4;4	8	8	diff_parts_same_contig										0	EFO_0004530	0.19335	0
iPS	ENSG00000149596	JPH2	ENSG00000149596	ENSG00000149596	protein_coding	protein_coding	1.1175	1.12	0.955	0.96	1	1	0.00193574	0.00414537	0.137547	0.137547	1_to_1	identical gene model		2;6	6;2	2	2	new_contig_added, diff_parts_same_contig		Clone Problem	Clone Problem			1	Cardiomyopathy, dilated, 2E;Cardiomyopathy, hypertrophic, 17	3;3	known_molec_cause;known_molec_cause	0	MONDO_0013474	0.7	0
iPS	ENSG00000149599	DUSP15	ENSG00000149599	ENSG00000149599	protein_coding	protein_coding	0.606	0.606	0.5	0.5	1	1	0.00193574	0.00414537	0.985539	0.985539	1_to_1	identical gene model		10;7;7;7;7;4;3;6;6;6	10;3;7;7;7;7;6;6;6;4	10	10	new_contig_added										0	EFO_0004526	0.10069	0
iPS	ENSG00000149600	COMMD7	ENSG00000149600	ENSG00000149600	protein_coding	protein_coding	13.7513	13.75	12.95	12.935	1	1	0.00193574	0.00414537	0.965581	0.965581	1_to_1	identical gene model		9;9;7;9	9;9;9;7	4	4	diff_parts_same_contig, new_contig_added		GRC Housekeeping	GRC Housekeeping							0	EFO_0004344	0.21461	0
iPS	ENSG00000149609	C20orf144	ENSG00000149609	ENSG00000149609	protein_coding	protein_coding	0.67125	0.67125	0.655	0.65	1	1	0.00193574	0.00414537	0.112847	0.112847	1_to_1	identical gene model		2;1	2;1	2	2											0	EFO_0004995	0.062527	0
iPS	ENSG00000149633	KIAA1755	ENSG00000149633	ENSG00000149633	protein_coding	protein_coding	0.245	0.245	0.245	0.245	0	0	0.00193574	0.00414537	0.882343	0.882343	1_to_1	identical gene model		14;6;3;5;2;8;2	14;3;5;2;6;8;2	7	7	diff_parts_same_contig										0	EFO_0004327	0.48232	0
iPS	ENSG00000149634	SPATA25	ENSG00000149634	ENSG00000149634	protein_coding	protein_coding	4.86875	4.87	4.725	4.725	1	1	0.00193574	0.00414537	0	0	1_to_1	identical gene model		2	2	1	1	diff_parts_same_contig										0	EFO_0005653	0.033752	0
iPS	ENSG00000149635	OCSTAMP	ENSG00000149635	ENSG00000149635	protein_coding	protein_coding	0.365	0.365	0.325	0.325	1	1	0.00193574	0.00414537	0	0	1_to_1	identical gene model		3	3	1	1	diff_parts_same_contig										0	EFO_0005653	0.11674	0
iPS	ENSG00000149636	DSN1	ENSG00000149636	ENSG00000149636	protein_coding	protein_coding	2.37625	2.37875	2.3	2.3	1	1	0.00193574	0.00414537	0.996035	0.996035	1_to_1	identical gene model		10;11;11;11;7;8;10;12;10;6	11;10;11;11;10;12;10;7;8;6	10	10	diff_parts_same_contig										0	EFO_0004980	0.13579	0
iPS	ENSG00000149639	SOGA1	ENSG00000149639	ENSG00000149639	protein_coding	protein_coding	8.13875	8.14125	8.56	8.555	1	1	0.00240783	0.00414537	0.481406	0.481487	1_to_1	identical gene model		15;15;2;12	15;15;12;2	4	4	diff_parts_same_contig, new_contig_added										0	EFO_0004995	0.045142	0
iPS	ENSG00000149646	CNBD2	ENSG00000149646	ENSG00000149646	protein_coding	protein_coding	0.145	0.145	0.145	0.145	0	0	0.00193574	0.00414537	0.980131	0.980131	1_to_1	identical gene model		12;12;9;2;11;1;5	5;1;12;12;2;9;11	7	7	diff_parts_same_contig										0	EFO_0004995	0.39763	0
iPS	ENSG00000149651	SPINT4	ENSG00000149651	ENSG00000149651	protein_coding	protein_coding					0	0					1_to_1	identical gene model		3	3	1	1	diff_parts_same_contig										0	EFO_0002496	0.047565	0
iPS	ENSG00000149654	CDH22	ENSG00000149654	ENSG00000149654	protein_coding	protein_coding	0.145	0.145	0.14	0.14	1	1	0.00193574	0.00414537	0.22381	0.22381	1_to_1	identical gene model		5;12	12;5	2	2	diff_parts_same_contig										0	EFO_0004340	0.4276	0
iPS	ENSG00000149656		ENSG00000149656	ENSG00000149656	lncRNA	lncRNA	0.38	0.28	0.3	0.3	1	1	0.0940564	0.345512	0.843333	0.876667	1_to_1	identical gene model		3;3;3	3;3;3	3	3	diff_parts_same_contig		Gap	Gap	Low Mappability						0	EFO_0000637	0.054698	0
iPS	ENSG00000149657	LSM14B	ENSG00000149657	ENSG00000149657	protein_coding	protein_coding	96.2338	96.2562	105.3	105.225	1	1	0.00193574	0.00414537	0.538422	0.538422	1_to_1	identical gene model		9;5;8;4;6	4;9;6;5;8	5	5	diff_parts_same_contig										0	EFO_0004533	0.096591	0
iPS	ENSG00000149658	YTHDF1	ENSG00000149658	ENSG00000149658	protein_coding	protein_coding	100.356	100.39	101.995	101.905	1	1	0.00193574	0.00414537	0.104889	0.104889	1_to_1	identical gene model		4;5	5;4	2	2											0	EFO_0007660	0.15882	0
iPS	ENSG00000149679	CABLES2	ENSG00000149679	ENSG00000149679	protein_coding	protein_coding	14.3225	14.3287	13.66	13.685	1	1	0.00193574	0.00414537	0.183655	0.183655	1_to_1	identical gene model		10;7	10;7	2	2	new_contig_added, diff_parts_same_contig										0	EFO_0005842	0.3448	0
iPS	ENSG00000149716	LTO1	ENSG00000149716	ENSG00000149716	protein_coding	protein_coding	16.3637	16.3663	17.16	17.155	1	1	0.00193574	0.00414537	0.950847	0.950847	1_to_1	identical gene model		5;2;4;6;6;3;3;2;7;4;3;3;3;2;4;4;3;6	7;3;6;5;3;3;3;6;3;6;4;4;4;4;2;3;2;2	18	18											0	EFO_0005091	0.2791	0
iPS	ENSG00000149735	GPHA2	ENSG00000149735	ENSG00000149735	protein_coding	protein_coding	2.2475	2.24625	1.54	1.54	1	1	0.00193574	0.00414537	0.812511	0.812511	1_to_1	identical gene model		4;3;3	4;3;3	3	3	diff_parts_same_contig										0	EFO_0000389	0.17729	0
iPS	ENSG00000149742	SLC22A9	ENSG00000149742	ENSG00000149742	protein_coding	protein_coding	0.12	0.12	0.12	0.12	0	0			0	0	1_to_1	identical gene model		10;7	10;7	2	2	new_contig_added, diff_parts_same_contig										0	Orphanet_335	0.052177	0
iPS	ENSG00000149743	TRPT1	ENSG00000149743	ENSG00000149743	protein_coding	protein_coding	13.9787	13.985	12.49	12.485	1	1	0.00193574	0.00414537	0.988737	0.988733	1_to_1	identical gene model		8;8;7;5;4;5;6;5;2;7;3;2;3;7;6;4	7;8;7;8;5;6;4;5;3;3;6;5;4;7;2;2	16	16	diff_parts_same_contig										0	EFO_0008354	0.20396	0
iPS	ENSG00000149761	NUDT22	ENSG00000149761	ENSG00000149761	protein_coding	protein_coding	35.0763	35.0737	33.825	33.89	1	1	0.00193574	0.00414537	0.943712	0.943709	1_to_1	identical gene model		6;2;5;5;4;3;3;2;2;4;2;2	2;4;6;2;5;3;2;5;3;2;2;4	12	12	diff_parts_same_contig										0	EFO_0007986	0.074832	0
iPS	ENSG00000149781	FERMT3	ENSG00000149781	ENSG00000149781	protein_coding	protein_coding	1.5375	1.54	1.37	1.37	1	1	0.00193574	0.00414537	0.984448	0.984448	1_to_1	identical gene model		15;15;2;4;5;6;7;3;4	7;15;15;5;6;4;4;3;2	9	9	new_contig_added, diff_parts_same_contig						1	Leukocyte adhesion deficiency, type III	3	known_molec_cause	0	Orphanet_2968	0.71006	0
iPS	ENSG00000149782	PLCB3	ENSG00000149782	ENSG00000149782	protein_coding	protein_coding	2.88625	2.88875	1.925	1.93	1	1	0.00193574	0.00414537	0.997104	0.997104	1_to_1	identical gene model		31;29;4;32	31;32;29;4	4	4	diff_parts_same_contig						1	Spondylometaphyseal dysplasia with corneal dystrophy	3	known_molec_cause	0	MONDO_0030074	0.46197	0
iPS	ENSG00000149792	MRPL49	ENSG00000149792	ENSG00000149792	protein_coding	protein_coding	2.54875	2.55125	1.605	1.6	1	1	0.00193574	0.00414537	0.997988	0.997988	1_to_1	identical gene model		4;4;3;5;3;3;2;3;3	4;3;3;5;4;3;3;3;2	9	9	new_contig_added, diff_parts_same_contig										0	EFO_0007985	0.029105	0
iPS	ENSG00000149798	CDC42EP2	ENSG00000149798	ENSG00000149798	protein_coding	protein_coding	1.8375	1.83875	1.465	1.465	1	1	0.00193574	0.00414537	0.966709	0.966709	1_to_1	identical gene model		2;2	2;2	2	2	diff_parts_same_contig						1	Cone-rod dystrophy and hearing loss 2	3	known_molec_cause	0	EFO_0000519	0.18479	0
iPS	ENSG00000149806	FAU	ENSG00000149806	ENSG00000149806	protein_coding	protein_coding	478.12	478.214	475.105	474.64	1	1	0.00193574	0.00414537	0.98416	0.984161	1_to_1	identical gene model		4;3;4;5;5;2;5;1;4	5;4;4;5;1;4;2;5;3	9	9	diff_parts_same_contig										0	Orphanet_586	0.49338	0
iPS	ENSG00000149809	TM7SF2	ENSG00000149809	ENSG00000149809	protein_coding	protein_coding	13.5612	13.5575	13.36	13.35	1	1	0.00193574	0.00414537	0.991789	0.991789	1_to_1	identical gene model		10;9;7;7;8;4;4;6;2;5;3;7;7;8;6;9;8;4;3;5;8;5;3;6;7;2	6;7;10;3;6;7;3;9;8;9;8;8;6;4;8;4;7;3;5;7;2;2;5;5;7;4	26	26	diff_parts_same_contig										0	Orphanet_179006	0.055354	0
iPS	ENSG00000149823	VPS51	ENSG00000149823	ENSG00000149823	protein_coding	protein_coding	17.3113	17.3137	16.705	16.73	1	1	0.00193574	0.00414537	0.99255	0.99255	1_to_1	identical gene model		10;4;4;9;2;5;4;4;4;2;3;3;5;6;5;4;2	5;4;10;2;4;3;6;3;2;4;5;9;2;5;4;4;4	17	17	diff_parts_same_contig						1	Pontocerebellar hypoplasia, type 13	3	known_molec_cause	0	EFO_0010636	0.59774	0
iPS	ENSG00000149922	TBX6	ENSG00000149922	ENSG00000149922	protein_coding	protein_coding	1.25625	1.25625	1.32	1.32	1	1	0.00193574	0.00414537	0.943269	0.943269	1_to_1	exon_count_diff		8;9;5;7;7	9;8;8;7;5	5	5			Variation	Variation			1	Spondylocostal dysostosis 5	3	known_molec_cause	0	Orphanet_1797	0.74267	0
iPS	ENSG00000149923	PPP4C	ENSG00000149923	ENSG00000149923	protein_coding	protein_coding	15.035	15.0412	14.125	14.115	1	1	0.00193574	0.00414537	0.996772	0.996772	1_to_1	identical gene model		9;8;7;8;8;7;7;4;9;6;3;3;5;8	7;9;6;5;7;8;4;9;8;8;3;3;7;8	14	14											0	EFO_0000304	0.25146	0
iPS	ENSG00000149925	ALDOA	ENSG00000149925	ENSG00000149925	protein_coding	protein_coding	71.6238	71.655	58.2	58.145	1	1	0.00193574	0.00414537	0.998007	0.998007	1_to_1	identical gene model		9;9;6;2;8;9;6;7;5;4;4;4;2;5;2;11;8;10;9	2;6;11;9;7;9;6;10;9;2;8;9;4;5;8;5;2;4;4	19	19							1	Glycogen storage disease XII	3	known_molec_cause	1	Orphanet_57	0.80634	0
iPS	ENSG00000149926	TLCD3B	ENSG00000149926	ENSG00000149926	protein_coding	protein_coding	9.56	9.56375	8.42	8.415	1	1	0.00193574	0.00414537	0.912162	0.912162	1_to_1	identical gene model		5;5;7;3;3;4;5	5;5;3;4;7;3;5	7	7							1	Cone-rod dystrophy 22	3	known_molec_cause	0	Orphanet_1872	0.37013	0
iPS	ENSG00000149927	DOC2A	ENSG00000149927	ENSG00000149927	protein_coding	protein_coding	2.21125	2.21125	2.375	2.37	1	1	0.00193574	0.00414537	0.992582	0.992582	1_to_1	identical gene model		11;10;5;7;3;9;5;12;11;6;11;4;7;3;4;2;6;12	11;9;12;5;12;11;11;10;6;7;7;5;4;4;3;3;2	18	17											0	EFO_0004696	0.27621	0
iPS	ENSG00000149929	HIRIP3	ENSG00000149929	ENSG00000149929	protein_coding	protein_coding	30.2675	30.2725	30.89	30.895	1	1	0.00193574	0.00414537	0.749362	0.749362	1_to_1	identical gene model		7;6;3;6;3;2;2	7;6;6;3;2;3;2	7	7											0	EFO_0004340	0.10692	0
iPS	ENSG00000149930	TAOK2	ENSG00000149930	ENSG00000149930	protein_coding	protein_coding	11.3525	11.355	10.58	10.595	1	1	0.00193574	0.00414537	0.931697	0.931697	1_to_1	identical gene model		19;16;8;17;3;2	16;17;19;8;3;2	6	6							1	Developmental delay with or without intellectual impairment or behavioral abnormalities	3	known_molec_cause	0	EFO_0004995	0.19439	0
iPS	ENSG00000149932	TMEM219	ENSG00000149932	ENSG00000149932	protein_coding	protein_coding	33.7475	33.7512	32.095	32.135	1	1	0.00193574	0.00414537	0.983755	0.983764	1_to_1	identical gene model		6;6;5;5;2;3;7;5	6;6;5;5;7;5;2;3	8	8	diff_parts_same_contig										0	EFO_0000519	0.25244	0
iPS	ENSG00000149948	HMGA2	ENSG00000149948	ENSG00000149948	protein_coding	protein_coding	332.969	332.979	319.36	319.96	1	1	0.00193574	0.00414537	0.220269	0.220269	1_to_1	identical gene model		4;5;4;5;4;4;5;5;5;4;2	4;4;4;4;5;5;5;2;4;5;5	11	11	diff_parts_same_contig						1	Silver-Russell syndrome 5;{Stature QTL 9}	3;2	known_molec_cause;linakge_mapping	0	MONDO_0008394	0.63232	1			yes
iPS	ENSG00000149968	MMP3	ENSG00000149968	ENSG00000149968	protein_coding	protein_coding	0.14	0.14	0.14	0.14	0	0			0.333333	0.333333	1_to_1	identical gene model		10;3;4	10;3;4	3	3	diff_parts_same_contig		Clone Problem	Clone Problem			1	{Coronary heart disease, susceptibility to, 6}	3	known_molec_cause	0	EFO_0007937	0.46286	0
iPS	ENSG00000149970	CNKSR2	ENSG00000149970	ENSG00000149970	protein_coding	protein_coding	0.56875	0.57	0.46	0.46	1	1	0.00193574	0.00414537	0.99776	0.99776	1_to_1	identical gene model		20;22;21;8;4;13;20;21;10;19;7;12;11;20;19;2;13;3;10;17;21;22;21;10;9;6;16;17;3;20;6;2;19;4;5;21;5;13;15;20	19;21;10;16;22;21;20;9;2;6;20;20;20;4;21;22;17;19;7;21;10;2;19;13;20;15;10;21;8;4;13;17;13;11;12;5;6;5;3;3	40	40							1	Intellectual developmental disorder, X-linked, syndromic, Houge type	3	known_molec_cause	0	Orphanet_93951	0.68366	0
iPS	ENSG00000149972	CNTN5	ENSG00000149972	ENSG00000149972	protein_coding	protein_coding	0.52	0.516667	0.57	0.57	1	1	0.00193574	0.00414537	0.785714	0.785714	1_to_1	identical gene model		22;22;11;25;2;3;21;3;24;16;2;22	25;2;16;21;24;22;2;22;22;3;3;11	12	12	new_contig_added, diff_parts_same_contig				High Signal Region						0	EFO_0004875	0.42166	0
iPS	ENSG00000150045	KLRF1	ENSG00000150045	ENSG00000150045	protein_coding	protein_coding	0.37	0.263333	0.37	0.25	0	1			0.958333	0.909148	1_to_1	exon_length_diff	0.995351	5;3;4;5;4;3;5;6	5;3;4;5;6;4;5;3	8	8	new_contig_added, diff_parts_same_contig		Variation	Variation							0	EFO_0009933	0.092556	0
iPS	ENSG00000150048	CLEC1A	ENSG00000150048	ENSG00000150048	protein_coding	protein_coding					0	0			0.958333	0.958333	1_to_1	identical gene model		6;3;4;5;4	6;5;4;4;3	5	5							1	{Aspergillosis, susceptibility to}	3	known_molec_cause	0	EFO_0010762	0.23624	0
iPS	ENSG00000150051	MKX	ENSG00000150051	ENSG00000150051	protein_coding	protein_coding	0.29	0.29	0.29	0.29	0	0	0.00193574	0.00414537	0.98848	0.98848	1_to_1	identical gene model		7;7;5;2	7;7;5;2	4	4				GRC Housekeeping							0	EFO_0009270	0.38583	0
iPS	ENSG00000150054	MPP7	ENSG00000150054	ENSG00000150054	protein_coding	protein_coding					0	0			1	1	1_to_1	identical gene model		18;19;17;12;2;6;9;16	18;17;16;19;12;9;6;2	8	8	new_contig_added, diff_parts_same_contig		Variation	Variation, GRC Housekeeping							0	EFO_0009270	0.45455	0
iPS	ENSG00000150093	ITGB1	ENSG00000150093	ENSG00000150093	protein_coding	protein_coding	10.195	10.2075	7.01	7.005	1	1	0.00193574	0.00414537	0.999406	0.999406	1_to_1	identical gene model		16;16;5;5;16;5;2;2;6;6;4;5;5;3;5;4;4;6;5	16;16;16;3;4;5;5;6;5;5;5;4;6;5;2;4;5;2	19	18				GRC Housekeeping							0	EFO_0000763	0.52614	0
iPS	ENSG00000150175	FRMPD2B	ENSG00000150175	ENSG00000150175	pseudogene	unprocessed_pseudogene		0.335		0.195	0	1			1	0.2	1_to_1	transcript_count_diff		6;9	9	2	1	diff_parts_same_contig		Path Problem	Unknown, Path Problem, Gap, GRC Housekeeping, Clone Problem							0	EFO_0000311	0.0014783	0
iPS	ENSG00000150201	FXYD4	ENSG00000150201	ENSG00000150201	protein_coding	protein_coding					0	0			1	1	1_to_1	identical gene model		9;5;8;8	9;8;8;5	4	4				GRC Housekeeping							0	EFO_0004741	0.39061	0
iPS	ENSG00000150244	TRIM48	ENSG00000150244	ENSG00000150244	protein_coding	protein_coding	0.18	0.18	0.18	0.18	0	0			0	0	1_to_1	identical gene model		6	6	1	1	diff_parts_same_contig										0	EFO_0000222	0.20017	0
iPS	ENSG00000150261	OR8K1	ENSG00000150261	ENSG00000150261	protein_coding	protein_coding					0	0					1_to_1	identical gene model		1	1	1	1	diff_parts_same_contig										0	MONDO_0008170;MONDO_0021637;EFO_0000182;EFO_0000673;EFO_1000044	0.18479	0
iPS	ENSG00000150269	OR5M9	ENSG00000150269	ENSG00000150269	protein_coding	protein_coding					0	0					1_to_1	identical gene model		1	1	1	1	diff_parts_same_contig		Variation, GRC Housekeeping	Variation, GRC Housekeeping							0	EFO_0000095;MONDO_0008170;MONDO_0021637	0.18479	0
iPS	ENSG00000150275	PCDH15	ENSG00000150275	ENSG00000150275	protein_coding	protein_coding	0.52	0.52	0.2	0.2	1	1	0.00193574	0.00414537	0.99421	0.99421	1_to_1	exon_count_diff		33;34;21;32;35;35;32;31;32;34;12;11;35;18;29;14;33;32;33;6;10;5;9;35;6;37;34;2;34;33;36;10;36;30;28;38	35;34;35;38;34;36;9;28;10;5;12;11;36;18;29;14;37;35;2;35;36;31;34;31;34;32;35;32;32;32;33;33;10;21;6;6	36	36	new_contig_added, diff_parts_same_contig			GRC Housekeeping			1	Deafness, autosomal recessive 23;Usher syndrome, type 1D/F digenic;Usher syndrome, type 1F	3;3;3	known_molec_cause;known_molec_cause;known_molec_cause	1	MONDO_0019501	0.80292	0
iPS	ENSG00000150276	PPIAP26	ENSG00000150276	ENSG00000150276	processed_pseudogene	processed_pseudogene					0	0					1_to_1	identical gene model		1	1	1	1														0
iPS	ENSG00000150281	CTF1	ENSG00000150281	ENSG00000150281	protein_coding	protein_coding	0.2325	0.2325	0.23	0.23	1	1	0.00193574	0.00414537	0.9841	0.9841	1_to_1	identical gene model		3;3	3;3	2	2											0	EFO_0009142	0.19256	0
iPS	ENSG00000150316	CWC15	ENSG00000150316	ENSG00000150316	protein_coding	protein_coding	40.98	42.575	41.045	42.545	1	1	-0.0554364	0.00402907	0.934195	0.951752	1_to_1	exon_count_diff		10;4;3;4;6;9	7;3;6;4;4;3	6	6	new_contig_added, diff_parts_same_contig		Clone Problem	Clone Problem							0	EFO_0005423	0.13218	0
iPS	ENSG00000150337	FCGR1A	ENSG00000150337	ENSG00000150337	protein_coding	protein_coding					0	0			1	1	1_to_1	identical gene model		6;4;2;2	4;6;2;2	4	4	new_contig_added		Path Problem, GRC Housekeeping				1	[IgG receptor I, phagocytic, familial deficiency of]	3	known_molec_cause	0	EFO_0000763	0.3744	0
iPS	ENSG00000150347	ARID5B	ENSG00000150347	ENSG00000150347	protein_coding	protein_coding	0.61125	0.61125	0.775	0.775	1	1	0.00193574	0.00414537	0.450291	0.450291	1_to_1	identical gene model		10;7;5;3	5;10;3;7	4	4	diff_parts_same_contig, new_contig_added			GRC Housekeeping							0	EFO_0000685	0.45502	0
iPS	ENSG00000150361	KLHL1	ENSG00000150361	ENSG00000150361	protein_coding	protein_coding					0	0			1	1	1_to_1	identical gene model		11;10	10;11	2	2					Low Mappability						0	EFO_0007924	0.4056	0
iPS	ENSG00000150394	CDH8	ENSG00000150394	ENSG00000150394	protein_coding	protein_coding	7.46	7.4625	7.61	7.615	1	1	0.00193574	0.00414537	0.810865	0.810865	1_to_1	identical gene model		13;2;12;4;12;3;2;2;7;2;9;2;2;11	13;12;11;12;2;3;4;9;2;7;2;2;2;2	14	14											0	EFO_0004784	0.44483	0
iPS	ENSG00000150401	DCUN1D2	ENSG00000150401	ENSG00000150401	protein_coding	protein_coding	4.4775	4.4775	4.08	4.09	1	1	0.00193574	0.00414537	0.993555	0.993555	1_to_1	identical gene model		5;8;7;4;2;3;3;7;2;2;3	5;8;7;2;7;2;3;3;2;4;3	11	11	diff_parts_same_contig										0	EFO_0004344	0.29276	0
iPS	ENSG00000150403	TMCO3	ENSG00000150403	ENSG00000150403	protein_coding	protein_coding	20.1238	20.13	20.575	20.585	1	1	0.00193574	0.00414537	0.93402	0.93402	1_to_1	identical gene model		8;13;4;4;2;2;9;3;5;4;3	13;8;9;2;4;3;2;4;3;4;5	11	11	diff_parts_same_contig				High Signal Region						0	EFO_0004308	0.36468	0
iPS	ENSG00000150433	TMEM218	ENSG00000150433	ENSG00000150433	protein_coding	protein_coding	8.38	8.38375	7.215	7.22	1	1	0.00193574	0.00414537	0.975607	0.975607	1_to_1	identical gene model		5;4;7;2;6;5;5;4;7;5;4;5;5;5;6;2;3	5;2;5;4;5;5;6;5;7;5;5;7;6;4;3;4;2	17	17	diff_parts_same_contig						1	Joubert syndrome 39	3	known_molec_cause	0	MONDO_0018772	0.45366	0
iPS	ENSG00000150455	TIRAP	ENSG00000150455	ENSG00000150455	protein_coding	protein_coding	1.5075	1.5075	1.365	1.36	1	1	0.00193574	0.00414537	0.952322	0.952322	1_to_1	identical gene model		5;5;6;3;5;4;6	3;6;5;5;5;6;4	7	7							1	{Bacteremia, protection against};{Malaria, protection against};{Tuberculosis, protection against}	3;3;3	known_molec_cause;known_molec_cause;known_molec_cause	0	MONDO_0003778	0.36958	0
iPS	ENSG00000150456	EEF1AKMT1	ENSG00000150456	ENSG00000150456	protein_coding	protein_coding	1.3875	1.38625	1.33	1.33	1	1	0.00193574	0.00414537	0.973048	0.973048	1_to_1	identical gene model		5;5;2	5;5;2	3	3											0	EFO_0004875	0.30973	0
iPS	ENSG00000150457	LATS2	ENSG00000150457	ENSG00000150457	protein_coding	protein_coding	19.4962	19.51	18.245	18.235	1	1	0.00193574	0.00414537	0.0253023	0.0253023	1_to_1	identical gene model		8;3	8;3	2	2	diff_parts_same_contig										0	EFO_0006335	0.4492	1			yes
iPS	ENSG00000150459	SAP18	ENSG00000150459	ENSG00000150459	protein_coding	protein_coding	13.2875	13.2875	13.815	13.835	1	1	0.00193574	0.00414537	0.997938	0.997938	1_to_1	identical gene model		4;3;3;2;2;3;4;4	4;4;4;2;3;3;3;2	8	8	diff_parts_same_contig										0	EFO_0000616	0.075579	0
iPS	ENSG00000150471	ADGRL3	ENSG00000150471	ENSG00000150471	protein_coding	protein_coding	10.6988	10.6988	10.625	10.62	1	1	0.00193574	0.00414537	0.971396	0.971396	1_to_1	identical gene model		14;25;23;25;24;25;23;4;26;24;2;3;25;24;26;24;25;23	26;3;25;23;25;24;25;26;23;25;24;25;24;24;23;2;14;4	18	18	new_contig_added, diff_parts_same_contig		Variation, Gap	Variation, Gap							0	EFO_0004784	0.47199	0
iPS	ENSG00000150477	KIAA1328	ENSG00000150477	ENSG00000150477	protein_coding	protein_coding	3.97	3.995	4.17	4.185	1	1	-0.00808555	0.44953	0.918389	0.918084	1_to_1	identical gene model		10;9;2;9;5;10;11;3;5;11;2;1	11;10;5;10;9;11;5;9;2;2;1	12	11											0	EFO_0008393	0.39788	0
iPS	ENSG00000150510	FAM124A	ENSG00000150510	ENSG00000150510	protein_coding	protein_coding	39.2488	39.2575	38.965	38.955	1	1	0.00193574	0.00414537	0.495744	0.495744	1_to_1	identical gene model		5;4;3;3	3;5;3;4	4	4											0	HP_0000539	0.31295	0
iPS	ENSG00000150527	MIA2	ENSG00000150527	ENSG00000150527	protein_coding	protein_coding	1.715	1.71625	1.45	1.45	1	1	0.00193574	0.00414537	0.995173	0.995173	1_to_1	identical gene model		6;24;24;24;23;24;24;23;3;28;7;3;6;24;2;6;23;5;29	5;28;3;6;29;7;6;24;23;24;6;24;24;24;24;23;23;2;3	19	19	diff_parts_same_contig										0	EFO_0004339	0.32842	0
iPS	ENSG00000150540	HNMT	ENSG00000150540	ENSG00000150540	protein_coding	protein_coding	4.4775	4.475	4.76	4.76	1	1	0.00193574	0.00414537	0.853817	0.853817	1_to_1	identical gene model		2;6;3;7;5;5;3;5	7;3;2;6;5;5;5;3	8	8			Path Problem	Path Problem			1	Intellectual developmental disorder, autosomal recessive 51;{Asthma, susceptibility to}	3;3	known_molec_cause;known_molec_cause	0	Orphanet_88616	0.5749	0
iPS	ENSG00000150551	LYPD1	ENSG00000150551	ENSG00000150551	protein_coding	protein_coding	3.51	3.5075	3.25	3.245	1	1	0.00193574	0.00414537	0.716483	0.716483	1_to_1	identical gene model		3;3;3	3;3;3	3	3	new_contig_added, diff_parts_same_contig		Path Problem	Path Problem							0	EFO_0004338	0.1787	0
iPS	ENSG00000150556	LYPD6B	ENSG00000150556	ENSG00000150556	protein_coding	protein_coding	0.72	0.72	0.495	0.495	1	1	0.00193574	0.00414537	0.993103	0.993103	1_to_1	identical gene model		5;7;7;6;6;5;5;3;8;4;9	3;7;6;7;8;4;6;5;5;9;5	11	11			Path Problem	Path Problem							0	EFO_0010736	0.48782	0
iPS	ENSG00000150593	PDCD4	ENSG00000150593	ENSG00000150593	protein_coding	protein_coding	4.855	4.8575	5.515	5.515	1	1	0.00193574	0.00414537	0.987357	0.987357	1_to_1	identical gene model		12;13;6;7;5;5;5;6;3;5;4	13;5;6;12;6;5;5;7;3;5;4	11	11	diff_parts_same_contig		Variation	Variation							0	MONDO_0005148	0.30403	0
iPS	ENSG00000150594	ADRA2A	ENSG00000150594	ENSG00000150594	protein_coding	protein_coding	5.685	5.68125	5.665	5.66	1	1	0.00193574	0.00414537	0	0	1_to_1	identical gene model		1	1	1	1											0	EFO_0003843	0.60467	0
iPS	ENSG00000150625	GPM6A	ENSG00000150625	ENSG00000150625	protein_coding	protein_coding	2.61375	2.61125	2.56	2.555	1	1	0.00193574	0.00414537	0.936079	0.936079	1_to_1	identical gene model		8;7;4;6;3;3;5;4;4;7;3;5;3;5;6;5;4;3;5;4;7	8;7;3;7;7;4;5;6;4;4;5;4;5;4;5;5;6;3;3;3	21	20	new_contig_added, diff_parts_same_contig		GRC Housekeeping								0	MONDO_0005090	0.51749	0
iPS	ENSG00000150627	WDR17	ENSG00000150627	ENSG00000150627	protein_coding	protein_coding	1.92	1.92125	1.565	1.565	1	1	0.00193574	0.00414537	0.707196	0.707196	1_to_1	identical gene model		31;15;4;30;29;4;3;4	29;3;31;30;4;4;15;4	8	8			GRC Housekeeping								0	EFO_0004784	0.29159	0
iPS	ENSG00000150628	SPATA4	ENSG00000150628	ENSG00000150628	protein_coding	protein_coding					0	0			1	1	1_to_1	identical gene model		6;3;5	6;5;3	3	3			GRC Housekeeping								0	EFO_0004266	0.11827	0
iPS	ENSG00000150630	VEGFC	ENSG00000150630	ENSG00000150630	protein_coding	protein_coding	3.6175	4.0075	3.405	3.76	1	1	-0.150634	0.00697054	0.122753	0.111021	1_to_1	exon_length_diff	0.995968	4;7	7;4	2	2	new_contig_added, diff_parts_same_contig		Variation, GRC Housekeeping	Variation			1	Lymphatic malformation 4	3	known_molec_cause	0	Orphanet_79452	0.55454	0
iPS	ENSG00000150636	CCDC102B	ENSG00000150636	ENSG00000150636	protein_coding	protein_coding	5.81	5.81	4.815	4.82	1	1	0.00193574	0.00414537	0.708196	0.708196	1_to_1	identical gene model		8;7;3;4;4;2;2;3;3;6;7	3;4;3;7;4;8;2;7;6;3;2	11	11											0	EFO_0009177	0.27712	0
iPS	ENSG00000150637	CD226	ENSG00000150637	ENSG00000150637	protein_coding	protein_coding					0	0			1	1	1_to_1	identical gene model		7;7;4;5;3;5;6;4	4;6;7;5;7;5;4;3	8	8	new_contig_added, diff_parts_same_contig										0	EFO_0004584	0.56582	0
iPS	ENSG00000150656	CNDP1	ENSG00000150656	ENSG00000150656	protein_coding	protein_coding					0	0			0.848214	0.848214	1_to_1	identical gene model	0.999908	12;2;11;3;7;5;5	12;5;11;5;7;2;3	7	7	new_contig_added, diff_parts_same_contig		Gap	Gap							0	EFO_0007937	0.37776	0
iPS	ENSG00000150667	FSIP1	ENSG00000150667	ENSG00000150667	protein_coding	protein_coding	1.72125	1.72125	1.445	1.445	1	1	0.00193574	0.00414537	0.353823	0.353823	1_to_1	identical gene model		12;2;3;3;4	4;3;12;3	5	4											0	EFO_0004531	0.43686	0
iPS	ENSG00000150672	DLG2	ENSG00000150672	ENSG00000150672	protein_coding	protein_coding	4.81875	4.82	4.73	4.725	1	1	0.00193574	0.00414537	0.985216	0.985211	1_to_1	identical gene model		22;22;28;7;12;6;23;12;20;8;11;4;2;5;4;5;5;24;4;3;4;14;2;4;6;2;2;5;21;23;23;28	22;23;11;28;23;28;20;12;22;2;24;23;21;5;8;5;6;5;4;4;14;2;12;7;5;6;4;3;2;4;2;4	32	32	new_contig_added, diff_parts_same_contig				High Signal Region						0	EFO_0007800	0.37176	0
iPS	ENSG00000150676	CCDC83	ENSG00000150676	ENSG00000150676	protein_coding	protein_coding					0	0					1_to_1	identical gene model		12;11;8;5	12;11;5;8	4	4	new_contig_added, diff_parts_same_contig										0	EFO_0004526	0.23898	0
iPS	ENSG00000150681	RGS18	ENSG00000150681	ENSG00000150681	protein_coding	protein_coding					0	0					1_to_1	identical gene model		5;6;3;5	5;6;5;3	4	4											0	HP_0000539	0.2753	0
iPS	ENSG00000150687	PRSS23	ENSG00000150687	ENSG00000150687	protein_coding	protein_coding	11.9975	11.9975	11.715	11.73	1	1	0.00193574	0.00414537	0.397364	0.397364	1_to_1	identical gene model		2;2;3;3;3;5;2;3;3	2;5;3;2;3;3;2;3;3	9	9											0	Orphanet_891	0.53845	0
iPS	ENSG00000150712	MTMR12	ENSG00000150712	ENSG00000150712	protein_coding	protein_coding	5.94375	5.945	5.53	5.525	1	1	0.00193574	0.00414537	0.97326	0.97326	1_to_1	identical gene model		14;15;16;4;5;3;5	15;16;14;3;4;5;5	7	7											0	EFO_0004833	0.29302	0
iPS	ENSG00000150722	PPP1R1C	ENSG00000150722	ENSG00000150722	protein_coding	protein_coding	11.84	11.8375	12.765	12.745	1	1	0.00193574	0.00414537	0.915231	0.915231	1_to_1	identical gene model		6;6;6;2;6;6;5;4;7;6;2;5	5;7;5;6;6;6;6;6;6;4;2;2	12	12	new_contig_added, diff_parts_same_contig										0	EFO_0006335	0.40202	0
iPS	ENSG00000150732		ENSG00000150732	ENSG00000150732	processed_pseudogene	processed_pseudogene					0	0					1_to_1	identical gene model		1	1	1	1														0
iPS	ENSG00000150750	POU2AF2	ENSG00000150750	ENSG00000150750	protein_coding	protein_coding	0.17	0.17	0.17	0.17	0	0			0	0	1_to_1	identical gene model		5;4;4;4	5;4;4;4	4	4	diff_parts_same_contig										0	EFO_0010736	0.36351	0
iPS	ENSG00000150753	CCT5	ENSG00000150753	ENSG00000150753	protein_coding	protein_coding	84.795	84.8263	78.675	78.59	1	1	0.00193574	0.00414537	0.995803	0.995803	1_to_1	identical gene model		11;5;11;6;10;3;2;2;4;3;4;2;10;11;2	11;10;4;11;3;5;2;4;2;6;11;10;2;2;3	15	15	diff_parts_same_contig						1	Neuropathy, hereditary sensory, with spastic paraplegia	3	known_molec_cause	0	Orphanet_139578	0.51619	0
iPS	ENSG00000150756	ATPSCKMT	ENSG00000150756	ENSG00000150756	protein_coding	protein_coding	3.445	3.445	3.07	3.07	1	1	0.00193574	0.00414537	0.963814	0.963814	1_to_1	identical gene model		6;4;6;3;4;5;5	5;6;4;4;5;6;3	7	7	diff_parts_same_contig, new_contig_added										0	EFO_0010125	0.23431	0
iPS	ENSG00000150760	DOCK1	ENSG00000150760	ENSG00000150760	protein_coding	protein_coding	10.56	10.5625	10.475	10.5	1	1	0.00193574	0.00414537	0.983595	0.983595	1_to_1	identical gene model		52;3;3;5;2;52	52;52;3;5;2;3	6	6	new_contig_added, diff_parts_same_contig		Gap	Gap		Low Mappability					0	EFO_0005046	0.46197	0
iPS	ENSG00000150764	DIXDC1	ENSG00000150764	ENSG00000150764	protein_coding	protein_coding	10.6125	10.6937	11.475	11.555	1	1	-0.0418916	0.123648	0.812653	0.81152	1_to_1	exon_count_diff		23;2;11;4;6;4;6;19;14	6;20;4;6;16;14;11;4;2	9	9	new_contig_added, diff_parts_same_contig		Clone Problem	Clone Problem							0	EFO_0001073	0.25871	0
iPS	ENSG00000150768	DLAT	ENSG00000150768	ENSG00000150768	protein_coding	protein_coding	1.59125	1.5925	1.58	1.585	1	1	0.00193574	0.00414537	0.998972	0.998972	1_to_1	identical gene model		14;12;2;12;14	14;14;12;12;2	5	5	diff_parts_same_contig, new_contig_added		Clone Problem	Clone Problem			1	Pyruvate dehydrogenase E2 deficiency	3	known_molec_cause	0	Orphanet_79244	0.77453	0
iPS	ENSG00000150773	PIH1D2	ENSG00000150773	ENSG00000150773	protein_coding	protein_coding	0.535	0.535	0.355	0.355	1	1	0.00193574	0.00414537	0.972171	0.972171	1_to_1	identical gene model		6;6;4;5;3;5;5;6	5;6;6;6;5;5;3;4	8	8	new_contig_added, diff_parts_same_contig		Clone Problem	Clone Problem							0	EFO_0004532	0.11745	0
iPS	ENSG00000150776	NKAPD1	ENSG00000150776	ENSG00000150776	protein_coding	protein_coding	2.05	2.05125	1.71	1.715	1	1	0.00193574	0.00414537	0.994155	0.994155	1_to_1	identical gene model		6;6;6;7;6;5;4;5;6	6;6;6;6;4;7;5;6;5	9	9	diff_parts_same_contig		Clone Problem	Clone Problem							0	EFO_0004532	0.082978	0
iPS	ENSG00000150779	TIMM8B	ENSG00000150779	ENSG00000150779	protein_coding	protein_coding	44.2612	44.2587	46.55	46.58	1	1	0.00193574	0.00414537	0.963158	0.963158	1_to_1	identical gene model		2;3;3;2	2;3;2;3	4	4	diff_parts_same_contig										0	EFO_0009270	0.051185	0
iPS	ENSG00000150782	IL18	ENSG00000150782	ENSG00000150782	protein_coding	protein_coding	0.84	0.842857	0.69	0.69	1	1	0.00193574	0.00414537	0.932014	0.932014	1_to_1	identical gene model		6;5;3;6;6;3	5;3;6;6;6;3	6	6	diff_parts_same_contig										0	EFO_0004581	0.31186	0
iPS	ENSG00000150783	TEX12	ENSG00000150783	ENSG00000150783	protein_coding	protein_coding	0.27	0.27	0.27	0.27	0	0			0.875	0.875	1_to_1	identical gene model		5;5	5;5	2	2	diff_parts_same_contig										0	EFO_0004581	0.12692	0
iPS	ENSG00000150787	PTS	ENSG00000150787	ENSG00000150787	protein_coding	protein_coding	23.22	23.2225	23.09	23.12	1	1	0.00193574	0.00414537	0.94384	0.94384	1_to_1	identical gene model		6;6;2;4;3;3;5;3;7	5;2;7;6;4;6;3;3;3	9	9	new_contig_added, diff_parts_same_contig						1	Hyperphenylalaninemia, BH4-deficient, A	3	known_molec_cause	1	Orphanet_13	0.84458	0
iPS	ENSG00000150867	PIP4K2A	ENSG00000150867	ENSG00000150867	protein_coding	protein_coding	34.7687	34.7638	32.115	32.12	1	1	0.00193574	0.00414537	0.517561	0.517561	1_to_1	identical gene model		8;10;6;2;2;10;5;5	10;8;2;10;5;6;2;5	8	8				GRC Housekeeping							0	EFO_0000094	0.37961	0
iPS	ENSG00000150873	C2orf50	ENSG00000150873	ENSG00000150873	protein_coding	protein_coding	0.31625	0.315	0.28	0.28	1	1	0.00193574	0.00414537	0.374656	0.374656	1_to_1	identical gene model		3;4	3;4	2	2											0	EFO_0004875	0.23343	0
iPS	ENSG00000150893	FREM2	ENSG00000150893	ENSG00000150893	protein_coding	protein_coding	15.7037	15.7137	13.415	13.405	1	1	0.00182821	0.00414537	0.0171345	0.0171309	1_to_1	identical gene model	0.999996	24;4	24;4	2	2	new_contig_added, diff_parts_same_contig		Path Problem	Path Problem			1	Cryptophthalmos, unilateral or bilateral, isolated;Fraser syndrome 2	3;3	known_molec_cause;known_molec_cause	0	MONDO_0009046	0.77344	0
iPS	ENSG00000150907	FOXO1	ENSG00000150907	ENSG00000150907	protein_coding	protein_coding	43.5312	43.5288	44.79	44.805	1	1	0.00193574	0.00414537	0.0855683	0.0855683	1_to_1	identical gene model		3;2;3;3	3;2;3;3	4	4	diff_parts_same_contig						1	Rhabdomyosarcoma, alveolar	3	known_molec_cause	0	EFO_0005091	0.47845	1			yes
iPS	ENSG00000150938	CRIM1	ENSG00000150938	ENSG00000150938	protein_coding	protein_coding	22.8362	22.8487	21.655	21.665	1	1	0.00193574	0.00414537	0.130454	0.130454	1_to_1	identical gene model		17;4;4;2;3;3;2;2	17;4;2;3;3;2;2;4	8	8			Variation	Variation							0	EFO_0004339	0.43768	0
iPS	ENSG00000150961	SEC24D	ENSG00000150961	ENSG00000150961	protein_coding	protein_coding	6.125	6.12875	5.51	5.505	1	1	0.00193574	0.00414537	0.997309	0.997309	1_to_1	identical gene model		23;20;2;2;5;18;2;9;12;5;16;2;2;23	23;18;16;2;2;23;20;2;5;12;2;9;5;2	14	14							1	Cole-Carpenter syndrome 2	3	known_molec_cause	0	MONDO_0016085	0.72013	0
iPS	ENSG00000150967	ABCB9	ENSG00000150967	ENSG00000150967	protein_coding	protein_coding	1.1525	1.1525	0.995	0.995	1	1	0.00193574	0.00414537	0.994514	0.994514	1_to_1	identical gene model		12;12;11;12;9;12;12;5;10;8;11;4;5;4;5;12;3;3;3;5;1	12;12;12;11;11;12;12;12;5;9;10;5;8;4;3;4;5;3;5;3;1	21	21											0	EFO_0007800	0.19618	0
iPS	ENSG00000150977	RILPL2	ENSG00000150977	ENSG00000150977	protein_coding	protein_coding	6.47375	6.4725	6.44	6.44	1	1	0.00193574	0.00414537	0	0	1_to_1	identical gene model		4	4	1	1			GRC Housekeeping	GRC Housekeeping							0	EFO_0007788	0.33642	0
iPS	ENSG00000150990	DHX37	ENSG00000150990	ENSG00000150990	protein_coding	protein_coding	5.54625	5.55125	5.13	5.125	1	1	0.00193574	0.00414537	0.957633	0.957633	1_to_1	identical gene model		27;2;6;4;23	6;27;23;2;4	5	5							1	46, XY sex reversal 11;Neurodevelopmental disorder with brain anomalies and with or without vertebral or cardiac anomalies	3;3	known_molec_cause;known_molec_cause	0	MONDO_0032888	0.70465	0
iPS	ENSG00000150991	UBC	ENSG00000150991	ENSG00000150991	protein_coding	protein_coding	210.505	209.27	181.655	180.77	1	1	0.0222958	0.00414537	0.986276	0.986174	1_to_1	identical gene model	0.999917	2;2;2;2;1;4;2;2;3;2;3;2;3;2	1;2;4;3;3;2;2;2;2;2;2;2;2;3	14	14	new_contig_added, diff_parts_same_contig		Variation	Variation	Low Mappability	High Signal Region					0	EFO_0000764	0.57276	0
iPS	ENSG00000150995	ITPR1	ENSG00000150995	ENSG00000150995	protein_coding	protein_coding	0.806667	0.806667	0.92	0.92	1	1	0.00193574	0.00414537	0.998374	0.998374	1_to_1	identical gene model		61;62;59;59;58;10;10;10;4;20;4;2;3;3;4;3;10;6;20;15;8;5;31;40;2;9;34;42;9;39;62;59;4;39;7;6;9;62;15;4;21;3;10;11;3;5;4;20;10;5;10;2;9;3;61;9	59;4;61;10;62;58;62;20;20;61;62;59;59;3;15;2;42;3;40;39;39;15;34;8;31;11;4;6;3;6;21;3;20;2;2;7;3;3;10;9;10;10;10;10;4;9;10;9;9;9;4;5;4;4;5;5	56	56	new_contig_added, diff_parts_same_contig		GRC Housekeeping	GRC Housekeeping			1	Gillespie syndrome;Spinocerebellar ataxia 15;Spinocerebellar ataxia 29, congenital nonprogressive	3;3;3	known_molec_cause;known_molec_cause;known_molec_cause	0	Orphanet_1065	0.7845	0
iPS	ENSG00000151005	TKTL2	ENSG00000151005	ENSG00000151005	protein_coding	protein_coding					0	0	0.00193574	0.00414537	0	0	1_to_1	identical gene model		1	1	1	1			GRC Housekeeping								0	EFO_0005409	0.080014	0
iPS	ENSG00000151006	PRSS53	ENSG00000151006	ENSG00000151006	protein_coding	protein_coding	1.22875	1.23	0.835	0.835	1	1	0.00193574	0.00414537	0.688952	0.688952	1_to_1	identical gene model		11;2;4	11;2;4	3	3	diff_parts_same_contig										0	EFO_0007824	0.24091	0
iPS	ENSG00000151012	SLC7A11	ENSG00000151012	ENSG00000151012	protein_coding	protein_coding	24.6475	24.6625	17.8	17.785	1	1	0.00193574	0.00414537	0.0434275	0.0434275	1_to_1	identical gene model		12;7	12;7	2	2	diff_parts_same_contig										0	EFO_0004842	0.47607	0
iPS	ENSG00000151014	NOCT	ENSG00000151014	ENSG00000151014	protein_coding	protein_coding	14.2775	14.2825	13.495	13.485	1	1	0.00193574	0.00414537	0.691607	0.691607	1_to_1	identical gene model		3;2;3	3;3;2	3	3	diff_parts_same_contig						1	Neuroocular syndrome	3	known_molec_cause	0	MONDO_0002491;EFO_0007052;EFO_0003888	0.27918	0
iPS	ENSG00000151023	ENKUR	ENSG00000151023	ENSG00000151023	protein_coding	protein_coding	0.22	0.22	0.22	0.22	0	0			0.982008	0.982008	1_to_1	identical gene model		6;5;4;7;6	7;6;6;5;4	5	5				GRC Housekeeping							0	MONDO_0005147	0.2647	0
iPS	ENSG00000151025	GPR158	ENSG00000151025	ENSG00000151025	protein_coding	protein_coding					0	0	0.00193574	0.00414537	0.990892	0.990892	1_to_1	identical gene model		11;3;3;12	12;11;3;3	4	4				GRC Housekeeping							0	EFO_0009959	0.39333	0
iPS	ENSG00000151033	LYZL2	ENSG00000151033	ENSG00000151033	protein_coding	protein_coding					0	0					1_to_1	identical gene model		5;5	5;5	2	2	diff_parts_same_contig			GRC Housekeeping							0	EFO_0003819	0.32807	0
iPS	ENSG00000151062	CACNA2D4	ENSG00000151062	ENSG00000151062	protein_coding	protein_coding	0.9325	0.93	0.97	0.965	1	1	0.00193574	0.00414537	0.983901	0.983901	1_to_1	identical gene model		36;38;37;2;12;15;8;12;11;7;6;4;4;2;5;3;10;11;37;26;37;37;38;2;6;2	36;38;15;37;10;11;37;11;4;38;12;12;3;37;2;37;2;8;6;2;4;6;5;26;7;2	26	26	new_contig_added, diff_parts_same_contig						1	Retinal cone dystrophy 4	3	known_molec_cause	0	Orphanet_71862	0.592	0
iPS	ENSG00000151065	DCP1B	ENSG00000151065	ENSG00000151065	protein_coding	protein_coding	11.0363	11.035	10.925	10.915	1	1	0.00193574	0.00414537	0.941059	0.941059	1_to_1	identical gene model		9;3;4;6;5;4;10	9;10;5;4;4;6;3	7	7	diff_parts_same_contig										0	EFO_0004340	0.33171	0
iPS	ENSG00000151067	CACNA1C	ENSG00000151067	ENSG00000151067	protein_coding	protein_coding	0.3425	0.3425	0.32	0.32	1	1	0.00193574	0.00414537	0.998827	0.998827	1_to_1	identical gene model	0.999993	48;48;47;49;46;46;47;47;47;48;48;47;47;48;47;48;47;47;46;47;47;48;6;5;27;4;6;3;3;2;17;27;3	2;48;49;47;47;47;48;3;27;27;47;46;46;47;47;48;48;47;47;48;47;48;47;46;47;48;6;6;3;4;17;3;5	33	33	diff_parts_same_contig, new_contig_added		Variation	Variation	High Signal Region,Low Mappability	High Signal Region,Low Mappability	1	Brugada syndrome 3;Long QT syndrome 8;Timothy syndrome	3;3;3	known_molec_cause;known_molec_cause;known_molec_cause	0	MONDO_0010979	0.76849	0
iPS	ENSG00000151079	KCNA6	ENSG00000151079	ENSG00000151079	protein_coding	protein_coding	2.29	2.2925	1.66	1.66	1	1	0.00193574	0.00414537	0.00815804	0.00815804	1_to_1	identical gene model		1	1	1	1											0	MONDO_0005301	0.58327	0
iPS	ENSG00000151090	THRB	ENSG00000151090	ENSG00000151090	protein_coding	protein_coding					0	0			0.999434	0.999434	1_to_1	identical gene model		7;11;10;6;12;5;5;5;5;7;6;10;11;11;10;11;4;11;10	10;11;11;11;11;10;10;11;10;12;7;6;7;6;5;5;5;5;4	19	19							1	Thyroid hormone resistance;Thyroid hormone resistance, autosomal recessive;Thyroid hormone resistance, selective pituitary	3;3;3	known_molec_cause;known_molec_cause;known_molec_cause	1	Orphanet_3221	0.82066	0
iPS	ENSG00000151092	NGLY1	ENSG00000151092	ENSG00000151092	protein_coding	protein_coding	3.665	3.66625	3.42	3.42	1	1	0.00193574	0.00414537	0.995566	0.995566	1_to_1	identical gene model		11;12;12;11;12;4;12;4;12;4;3;2;3;11;4;13;7;13;13;8;12	12;3;12;13;12;11;11;7;4;8;12;11;4;13;13;12;12;4;4;3;2	21	21							1	Congenital disorder of deglycosylation 1	3	known_molec_cause	1	Orphanet_404454	0.80224	0
iPS	ENSG00000151093	OXSM	ENSG00000151093	ENSG00000151093	protein_coding	protein_coding	3.5975	3.59625	3.47	3.47	1	1	0.00193574	0.00414537	0.943611	0.943611	1_to_1	identical gene model		3;4;2;4;3;2;2;2;2	2;2;2;3;4;4;3;2;2	9	9											0	EFO_0000508	0.34001	0
iPS	ENSG00000151116	UEVLD	ENSG00000151116	ENSG00000151116	protein_coding	protein_coding	3.84	3.84125	3.52	3.515	1	1	0.00193574	0.00414537	0.93605	0.93605	1_to_1	identical gene model		7;10;11;11;12;6;4;11;3;10;5;7;11	12;11;10;11;10;11;11;7;3;7;5;4;6	13	13	diff_parts_same_contig										0	Orphanet_179006	0.061395	0
iPS	ENSG00000151117	TMEM86A	ENSG00000151117	ENSG00000151117	protein_coding	protein_coding	2.19875	2.2	1.825	1.83	1	1	0.00193574	0.00414537	0.264989	0.264989	1_to_1	identical gene model		3;3;3;3;3	3;3;3;3;3	5	5	diff_parts_same_contig										0	EFO_0007877;MONDO_0007079	0.13006	0
iPS	ENSG00000151131	NOPCHAP1	ENSG00000151131	ENSG00000151131	protein_coding	protein_coding	6.5525	6.55625	6.155	6.155	1	1	0.00193574	0.00414537	0.833363	0.833363	1_to_1	identical gene model		3;7;3;4;6;6	4;7;6;6;3;3	6	6	diff_parts_same_contig, new_contig_added										0	EFO_0004339	0.068266	0
iPS	ENSG00000151135	TMEM263	ENSG00000151135	ENSG00000151135	protein_coding	protein_coding	0.938571	0.937143	0.59	0.59	1	1	0.00193574	0.00414537	0.996373	0.996373	1_to_1	identical gene model		4;3;5;3;2;5;4;5;2	3;5;5;5;4;3;2;2;4	9	9											0	EFO_0004533	0.3873	0
iPS	ENSG00000151136	ABTB3	ENSG00000151136	ENSG00000151136	protein_coding	protein_coding	0.65	0.651667	0.54	0.54	1	1	0.00193574	0.00414537	0.996225	0.996225	1_to_1	identical gene model		17;15;5;15;15;7;4	15;17;15;4;5;15;7	7	7	diff_parts_same_contig										0	EFO_0004340	0.3882	0
iPS	ENSG00000151148	UBE3B	ENSG00000151148	ENSG00000151148	protein_coding	protein_coding	3.37375	3.37625	2.71	2.705	1	1	0.00193574	0.00414537	0.985467	0.985467	1_to_1	identical gene model		9;28;28;29;5;9;8;9;7;23;4;9;4	28;4;28;9;23;9;29;9;8;5;7;9;4	13	13							1	Kaufman oculocerebrofacial syndrome	3	known_molec_cause	0	Orphanet_2707	0.73536	0
iPS	ENSG00000151150	ANK3	ENSG00000151150	ENSG00000151150	protein_coding	protein_coding	14.7912	14.8	13.255	13.255	1	1	0.00193574	0.00414537	0.980718	0.980718	1_to_1	identical gene model		44;21;6;11;44;2;3;2;5;2;4;5;3;2;4;44;8;3;3;3;5;5;4;16;6;4;5;18;6;6;5;33	44;44;11;21;4;2;5;4;44;18;6;16;2;6;4;5;5;2;5;3;33;2;5;6;6;5;3;3;4;3;8;3	32	32	new_contig_added, diff_parts_same_contig			GRC Housekeeping			1	Intellectual developmental disorder, autosomal recessive 37	3	known_molec_cause	0	MONDO_0014210	0.60488	0
iPS	ENSG00000151151	IPMK	ENSG00000151151	ENSG00000151151	protein_coding	protein_coding	8.6425	8.64375	8.525	8.535	1	1	0.00193574	0.00414537	0	0	1_to_1	identical gene model		6	6	1	1	diff_parts_same_contig, new_contig_added			GRC Housekeeping							0	EFO_0000384	0.37413	0
iPS	ENSG00000151164	RAD9B	ENSG00000151164	ENSG00000151164	protein_coding	protein_coding	0.16	0.16	0.16	0.16	0	0	0.00193574	0.00414537	0.980102	0.980102	1_to_1	identical gene model		12;12;11;11;11;5;9;6;5	6;11;12;11;9;5;12;11;5	9	9											0	Orphanet_3388	0.48351	0
iPS	ENSG00000151176	PLBD2	ENSG00000151176	ENSG00000151176	protein_coding	protein_coding	17.6875	17.6925	17.075	17.06	1	1	0.00171116	0.0234887	0.534028	0.53399	1_to_1	identical gene model		12;11;2;4	11;12;4;2	4	4											0	EFO_0007937	0.14473	0
iPS	ENSG00000151208	DLG5	ENSG00000151208	ENSG00000151208	protein_coding	protein_coding	2.59	2.59125	1.21	1.21	1	1	0.00193574	0.00414537	0.993095	0.993095	1_to_1	identical gene model		32;20;17;17;2;30;22;5;2;7	32;20;22;17;17;30;7;2;5;2	10	10			GRC Housekeeping, Clone Problem	GRC Housekeeping, Clone Problem							0	EFO_0004735	0.48546	0
iPS	ENSG00000151224	MAT1A	ENSG00000151224	ENSG00000151224	protein_coding	protein_coding	2.60375	2.6075	2.085	2.085	1	1	0.00193574	0.00414537	0.901273	0.901273	1_to_1	identical gene model		9;5;5;3	9;3;5;5	4	4				GRC Housekeeping			1	Hypermethioninemia, persistent, autosomal dominant, due to methionine adenosyltransferase I/III deficiency;Methionine adenosyltransferase deficiency, autosomal recessive;Short stature, auditory canal atresia, mandibular hypoplasia, skeletal abnormalities	3;3;3	known_molec_cause;known_molec_cause;known_molec_cause	0	MONDO_0009607	0.79398	0
iPS	ENSG00000151229	SLC2A13	ENSG00000151229	ENSG00000151229	protein_coding	protein_coding	7.73	7.735	7.685	7.68	1	1	0.00193574	0.00414537	0.180491	0.180491	1_to_1	identical gene model		10;4;3;2	10;3;2;4	4	4	new_contig_added, diff_parts_same_contig										0	MONDO_0005180	0.41041	0
iPS	ENSG00000151233	GXYLT1	ENSG00000151233	ENSG00000151233	protein_coding	protein_coding	13.9563	13.9575	14.34	14.34	1	1	0.0022414	0.00414537	0.269731	0.269774	1_to_1	identical gene model		7;8	8;7	2	2											0	EFO_0004541;EFO_0007922	0.22889	0
iPS	ENSG00000151239	TWF1	ENSG00000151239	ENSG00000151239	protein_coding	protein_coding	1.34857	1.34857	1.45	1.46	1	1	0.00193574	0.00414537	0.997974	0.997974	1_to_1	identical gene model		9;5;8;9;5;2;10;4;6;4;10	9;10;9;10;4;8;6;4;5;2	11	10											0	EFO_0003860	0.040654	0
iPS	ENSG00000151240	DIP2C	ENSG00000151240	ENSG00000151240	protein_coding	protein_coding	0.223333	0.223333	0.22	0.22	1	1	0.00193574	0.00414537	0.998272	0.998272	1_to_1	identical gene model		37;36;8;3;39	36;37;39;3;8	5	5											0	EFO_0008328	0.34209	0
iPS	ENSG00000151247	EIF4E	ENSG00000151247	ENSG00000151247	protein_coding	protein_coding	48.71	48.705	50.765	50.76	1	1	0.00193574	0.00414537	0.775337	0.775331	1_to_1	identical gene model		7;2;7;8;3;5;3;8;5;6;5	7;7;5;8;6;8;5;5;3;3;2	11	11							1	{Autism, susceptibility to, 19}	3	known_molec_cause	0	EFO_0003758	0.41918	0
iPS	ENSG00000151276	MAGI1	ENSG00000151276	ENSG00000151276	protein_coding	protein_coding	28.5437	28.5475	27.665	27.685	1	1	0.00193574	0.00414537	0.905248	0.90523	1_to_1	identical gene model		25;23;22;22;6;6;17;19;4;2;6;3;23;5;4;21;24;22	25;24;22;23;22;23;22;21;19;3;6;17;5;6;6;2;4;4	18	18	new_contig_added, diff_parts_same_contig		Gap	Gap		High Signal Region					0	EFO_0004784	0.42586	0
iPS	ENSG00000151287	TEX30	ENSG00000151287	ENSG00000151287	protein_coding	protein_coding	1.78625	1.78625	1.7	1.705	1	1	0.00193574	0.00414537	0.990071	0.990071	1_to_1	identical gene model		4;5;4;5;5;6;4	6;5;4;5;4;5;4	7	7											0	EFO_0005192	0.03312	0
iPS	ENSG00000151292	CSNK1G3	ENSG00000151292	ENSG00000151292	protein_coding	protein_coding	3.715	3.72125	2.755	2.76	1	1	0.00193574	0.00414537	0.994526	0.994526	1_to_1	identical gene model		13;13;12;2;12;10;12;2;5;12	13;2;10;12;12;12;13;12;2;5	10	10											0	EFO_0005192	0.38858	0
iPS	ENSG00000151303		ENSG00000151303	ENSG00000151303	lncRNA	lncRNA	0.193333	0.21	0.16	0.21	1	1	-0.0433855	0.376999	0.958747	0.958677	1_to_1	identical gene model		7	7	1	1				GRC Housekeeping										0
iPS	ENSG00000151304	SRFBP1	ENSG00000151304	ENSG00000151304	protein_coding	protein_coding	26.4462	26.4537	28.205	28.245	1	1	0.00193574	0.00414537	0.14391	0.14391	1_to_1	identical gene model		8;3	8;3	2	2	diff_parts_same_contig										0	EFO_0004339	0.32813	0
iPS	ENSG00000151320	AKAP6	ENSG00000151320	ENSG00000151320	protein_coding	protein_coding	0.258333	0.258333	0.17	0.17	1	1	0.00193574	0.00414537	0.655139	0.655139	1_to_1	identical gene model		14;3;3;2;2;7;4;2;3;3;3;13;10;4;4	14;10;3;2;13;2;3;3;3;7;4;4;4;3;2	15	15	new_contig_added, diff_parts_same_contig				Low Mappability	High Signal Region					0	EFO_0000275	0.47943	0
iPS	ENSG00000151322	NPAS3	ENSG00000151322	ENSG00000151322	protein_coding	protein_coding	0.52	0.52	0.35	0.35	1	1	0.00193574	0.00414537	0.545207	0.545207	1_to_1	identical gene model		11;12;12;4;5;11;3;3;5;12;11;5;4	11;12;11;11;12;12;5;3;5;4;5;3;4	13	13	new_contig_added, diff_parts_same_contig										0	EFO_0003888	0.39989	0
iPS	ENSG00000151327	FAM177A1	ENSG00000151327	ENSG00000151327	protein_coding	protein_coding	35.2362	35.2313	38.645	38.655	1	1	0.00193574	0.00414537	0.951919	0.951919	1_to_1	identical gene model		5;6;7;2;4;4;2;4;4;5;4	7;4;6;5;2;2;4;4;4;5;4	11	11											0	EFO_0003847;EFO_0001073;HP_0000256;HP_0000268;HP_0001249	0.25871	0
iPS	ENSG00000151332	MBIP	ENSG00000151332	ENSG00000151332	protein_coding	protein_coding	14.2762	14.2788	14.11	14.13	1	1	0.00193574	0.00414537	0.972768	0.972768	1_to_1	identical gene model		9;8;9;5;3;2;3;7;5;7;10	9;10;9;8;2;5;7;7;3;5;3	11	11	diff_parts_same_contig										0	EFO_0004713	0.24962	0
iPS	ENSG00000151338	MIPOL1	ENSG00000151338	ENSG00000151338	protein_coding	protein_coding	3.35375	3.35625	2.75	2.755	1	1	0.00193574	0.00414537	0.981258	0.981258	1_to_1	identical gene model		14;15;13;14;4;14;6;4;10;10;16;5;5;2;1	15;5;14;14;10;16;10;5;13;14;4;4;6;2;1	15	15						High Signal Region					0	EFO_0004526	0.47679	0
iPS	ENSG00000151348	EXT2	ENSG00000151348	ENSG00000151348	protein_coding	protein_coding	3.9125	3.915	3.935	3.935	1	1	0.00193574	0.00414537	0.983607	0.983606	1_to_1	identical gene model		14;15;14;3;3;4;4;6;4;14;3	4;14;3;15;14;14;4;6;3;3;4	11	11	new_contig_added, diff_parts_same_contig		Path Problem	Path Problem			1	Exostoses, multiple, type 2;Seizures, scoliosis, and macrocephaly syndrome	3;3	known_molec_cause;known_molec_cause	1	MONDO_0007586	0.82496	1	multiple exostoses type 2	yes
iPS	ENSG00000151353	TMEM18	ENSG00000151353	ENSG00000151353	protein_coding	protein_coding	11.0638	11.0687	10.925	10.93	1	1	0.00193574	0.00414537	0.944969	0.944969	1_to_1	identical gene model		5;5;5;3;6;2;4;2	5;6;5;2;4;5;3;2	8	8											0	EFO_0004995	0.4196	0
iPS	ENSG00000151360	ALLC	ENSG00000151360	ENSG00000151360	protein_coding	protein_coding					0	0			1	1	1_to_1	identical gene model		12;6;5	12;5;6	3	3	new_contig_added, diff_parts_same_contig										0	EFO_0003819	0.21051	0
iPS	ENSG00000151364	KCTD14	ENSG00000151364	ENSG00000151364	protein_coding	protein_coding	35.5463	35.5487	36.77	36.865	1	1	0.00193574	0.00414537	0.643431	0.643431	1_to_1	identical gene model		2;3	2;3	2	2	diff_parts_same_contig										0	EFO_0000280	0.033321	0
iPS	ENSG00000151365	THRSP	ENSG00000151365	ENSG00000151365	protein_coding	protein_coding	0.414	0.414	0.36	0.36	1	1	0.00193574	0.00414537	0	0	1_to_1	identical gene model		2	2	1	1	diff_parts_same_contig										0	EFO_0000616	0.080804	0
iPS	ENSG00000151366	NDUFC2	ENSG00000151366	ENSG00000151366	protein_coding	protein_coding	44.4475	44.4425	45.955	45.935	1	1	0.00193574	0.00414537	0.936234	0.936234	1_to_1	identical gene model		3;3;3;2;2	3;3;2;3;2	5	5	new_contig_added, diff_parts_same_contig						1	Mitochondrial complex I deficiency, nuclear type 36	3	known_molec_cause	0	MONDO_0005148	0.6081	0
iPS	ENSG00000151376	ME3	ENSG00000151376	ENSG00000151376	protein_coding	protein_coding	0.731429	0.731429	0.54	0.54	1	1	0.00193574	0.00414537	0.98312	0.98312	1_to_1	identical gene model		9;14;15;5;11;2;2;4;11;2;2;15	14;15;15;11;11;5;9;4;2;2;2;2	12	12	diff_parts_same_contig, new_contig_added										0	EFO_0005192	0.48336	0
iPS	ENSG00000151379	MSGN1	ENSG00000151379	ENSG00000151379	protein_coding	protein_coding	0.135	0.135	0.135	0.135	0	0			0	0	1_to_1	identical gene model		1	1	1	1											0	EFO_0004314	0.044285	0
iPS	ENSG00000151388	ADAMTS12	ENSG00000151388	ENSG00000151388	protein_coding	protein_coding	9.355	9.3575	8.945	8.94	1	1	0.00193574	0.00414537	0.598442	0.598442	1_to_1	identical gene model		22;18;24;4;2;3	24;22;18;4;3;2	6	6			GRC Housekeeping	GRC Housekeeping							0	EFO_0004339	0.39096	0
iPS	ENSG00000151413	NUBPL	ENSG00000151413	ENSG00000151413	protein_coding	protein_coding	1.33375	1.33625	1.355	1.355	1	1	0.00193574	0.00414537	0.988396	0.988396	1_to_1	identical gene model		11;6;10;7;8;4;7;6;4;7;7;3;3	4;3;6;10;11;7;7;8;7;7;6;4;3	13	13	diff_parts_same_contig		Variation	Variation	High Signal Region	High Signal Region	1	Mitochondrial complex I deficiency, nuclear type 21	3	known_molec_cause	0	MONDO_0100133	0.7736	0
iPS	ENSG00000151414	NEK7	ENSG00000151414	ENSG00000151414	protein_coding	protein_coding	17.6875	17.685	17.325	17.33	1	1	0.00193574	0.00414537	0.267872	0.267872	1_to_1	identical gene model		4;10;4;4;4;5;10;3	4;10;10;4;3;4;4;5	8	8											0	EFO_0004339	0.31276	0
iPS	ENSG00000151418	ATP6V1G3	ENSG00000151418	ENSG00000151418	protein_coding	protein_coding					0	0					1_to_1	identical gene model		4;5;3;4	5;3;4;4	4	4	diff_parts_same_contig		Variation	Variation							0	EFO_0004526	0.43887	0
iPS	ENSG00000151422	FER	ENSG00000151422	ENSG00000151422	protein_coding	protein_coding	3.9625	3.965	4.035	4.035	1	1	0.00193574	0.00414537	0.622602	0.622602	1_to_1	identical gene model		20;11;8;18;6;3;3;4;11;4	3;20;3;18;8;4;11;11;6;4	10	10	new_contig_added, diff_parts_same_contig										0	EFO_0004339	0.52679	0
iPS	ENSG00000151445	VIPAS39	ENSG00000151445	ENSG00000151445	protein_coding	protein_coding	4.38375	4.38375	3.69	3.69	1	1	0.00193574	0.00414537	0.997197	0.997197	1_to_1	identical gene model		20;21;19;6;10;20;5;20;2;4;20	20;21;20;20;19;20;6;10;5;4;2	11	11							1	Arthrogryposis, renal dysfunction, and cholestasis 2	3	known_molec_cause	0	Orphanet_2697	0.78058	0
iPS	ENSG00000151458	ANKRD50	ENSG00000151458	ENSG00000151458	protein_coding	protein_coding	13.1562	13.16	12.74	12.76	1	1	0.00193574	0.00414537	0.429219	0.429219	1_to_1	identical gene model		5;4	5;4	2	2											0	EFO_0000178	0.3505	0
iPS	ENSG00000151461	UPF2	ENSG00000151461	ENSG00000151461	protein_coding	protein_coding	0.471429	0.471429	0.47	0.47	1	1	0.00193574	0.00414537	0.997129	0.997129	1_to_1	identical gene model		21;22;22;2	21;22;22;2	4	4	diff_parts_same_contig			GRC Housekeeping							0	EFO_0003756	0.33262	0
iPS	ENSG00000151465	CDC123	ENSG00000151465	ENSG00000151465	protein_coding	protein_coding	50.8125	50.8375	40.24	40.195	1	1	0.00193574	0.00414537	0.983816	0.983815	1_to_1	identical gene model		13;12;8;6;8;11;2;2;9	8;11;13;2;12;8;9;6;2	9	9				GRC Housekeeping							0	MONDO_0005148	0.34584	0
iPS	ENSG00000151466	SCLT1	ENSG00000151466	ENSG00000151466	protein_coding	protein_coding	3.5275	3.5275	3.58	3.585	1	1	0.00193574	0.00414537	0.967043	0.967043	1_to_1	identical gene model		21;8;15;12;5;8;11;6;5;23	8;23;21;11;8;12;15;6;5;5	10	10											0	EFO_0007702	0.25825	0
iPS	ENSG00000151468	CCDC3	ENSG00000151468	ENSG00000151468	protein_coding	protein_coding	0.444286	0.445714	0.3	0.3	1	1	0.00193574	0.00414537	0.957299	0.957299	1_to_1	identical gene model		3;7	3;7	2	2	diff_parts_same_contig, new_contig_added			GRC Housekeeping							0	EFO_0004339	0.47709	0
iPS	ENSG00000151470	C4orf33	ENSG00000151470	ENSG00000151470	protein_coding	protein_coding	1.51	1.51	1.43	1.43	1	1	0.00193574	0.00414537	0.993478	0.993478	1_to_1	identical gene model		6;6;2;5;5;4	6;5;2;4;6;5	6	6											0	EFO_0005653	0.39752	0
iPS	ENSG00000151474	FRMD4A	ENSG00000151474	ENSG00000151474	protein_coding	protein_coding	12.665	12.665	11.535	11.54	1	1	0.00193574	0.00414537	0.782433	0.782433	1_to_1	identical gene model		17;14;25;4;2;4;3;4;3;5;6;5;2;2;2;2;2;2;2;3;3	25;2;3;17;6;5;3;14;4;3;3;5;2;2;2;2;2;2;4;4	21	20	new_contig_added, diff_parts_same_contig			GRC Housekeeping			1	?Corpus callosum, agenesis of, with facial anomalies and cerebellar ataxia	3	known_molec_cause	0	EFO_0007874	0.41359	0
iPS	ENSG00000151475	SLC25A31	ENSG00000151475	ENSG00000151475	protein_coding	protein_coding	0.17	0.17	0.17	0.17	0	0			0	0	1_to_1	identical gene model		6	6	1	1											0	EFO_0004312	0.14958	0
iPS	ENSG00000151490	PTPRO	ENSG00000151490	ENSG00000151490	protein_coding	protein_coding	0.5175	0.5175	0.51	0.51	1	1	0.00193574	0.00414537	0.984971	0.984971	1_to_1	identical gene model		27;26;16;14;7;3;5;14;9;13;14;2;2;26;16;27;27;26;15;7;12;15;27;8;9;2	26;27;2;26;27;9;26;27;2;2;27;15;14;14;13;16;14;16;7;15;8;7;12;5;9;3	26	26	diff_parts_same_contig						1	Nephrotic syndrome, type 6	3	known_molec_cause	0	EFO_0004255	0.4865	0
iPS	ENSG00000151491	EPS8	ENSG00000151491	ENSG00000151491	protein_coding	protein_coding	0.672	0.672	0.16	0.16	1	1	0.00193574	0.00414537	0.997918	0.997918	1_to_1	identical gene model		21;3;4;6;5;5;14;3;14;4;20;22;21;5;3;3;7;6;21;23;21;22;22;24;24;23;22	21;20;22;21;24;23;22;24;22;21;22;23;21;14;14;3;3;4;7;3;5;6;6;5;4;5;3	27	27	new_contig_added, diff_parts_same_contig						1	?Deafness, autosomal recessive 102	3	known_molec_cause	0	MONDO_0014428	0.57799	0
iPS	ENSG00000151498	ACAD8	ENSG00000151498	ENSG00000151498	protein_coding	protein_coding	20.6013	20.615	19.18	19.155	1	1	0.00193574	0.00414537	0.973302	0.973299	1_to_1	identical gene model		11;8;9;3;7;2;2;10;4;6;3;5;5;10;8;4;5	10;9;5;8;2;11;5;8;4;4;7;10;5;6;3;2;3	17	17	diff_parts_same_contig						1	Isobutyryl-CoA dehydrogenase deficiency	3	known_molec_cause	0	Orphanet_79159	0.79267	0
iPS	ENSG00000151500	THYN1	ENSG00000151500	ENSG00000151500	protein_coding	protein_coding	60.2025	60.1962	60.625	60.57	1	1	0.00193574	0.00414537	0.973905	0.973905	1_to_1	identical gene model		7;7;8;8;4;6;3;5	8;8;7;7;6;5;3;4	8	8	diff_parts_same_contig										0	EFO_0004339	0.091692	0
iPS	ENSG00000151502	VPS26B	ENSG00000151502	ENSG00000151502	protein_coding	protein_coding	41.29	41.2963	39.175	39.165	1	1	0.00193574	0.00414537	0.601965	0.601965	1_to_1	identical gene model	0.999929	6;7;2;4;4;2;2	6;7;4;2;4;2;2	7	7	new_contig_added, diff_parts_same_contig										0	EFO_0007800	0.051427	0
iPS	ENSG00000151503	NCAPD3	ENSG00000151503	ENSG00000151503	protein_coding	protein_coding	16.785	16.7888	15.32	15.325	1	1	0.00193574	0.00414537	0.988138	0.988138	1_to_1	identical gene model		2;3;36;2;2;3;3;6;3;6;3;2;35;35	35;2;35;36;2;3;6;2;6;3;3;3;2;3	14	14	new_contig_added, diff_parts_same_contig						1	Microcephaly 22, primary, autosomal recessive	3	known_molec_cause	0	Orphanet_2512	0.63993	0
iPS	ENSG00000151532	VTI1A	ENSG00000151532	ENSG00000151532	protein_coding	protein_coding	18.9075	18.91	19.725	19.775	1	1	0.00193574	0.00414537	0.606511	0.606511	1_to_1	identical gene model		8;8;2;4;3;4;6;3;5	3;2;8;4;8;5;3;6;4	9	9	new_contig_added, diff_parts_same_contig						1	?Spastic paraplegia 74, autosomal recessive;Multiple mitochondrial dysfunctions syndrome 3	3;3	known_molec_cause;known_molec_cause	0	EFO_0005842	0.35289	1			yes
iPS	ENSG00000151552	QDPR	ENSG00000151552	ENSG00000151552	protein_coding	protein_coding	2.91625	2.91875	3.025	3.03	1	1	0.00193574	0.00414537	0.994266	0.994266	1_to_1	identical gene model		7;6;3;5;6;5;2;7;7	7;7;6;6;3;5;7;5;2	9	9			GRC Housekeeping, Localization Problem				1	Hyperphenylalaninemia, BH4-deficient, C	3	known_molec_cause	1	Orphanet_226	0.82832	0
iPS	ENSG00000151553	FHIP2A	ENSG00000151553	ENSG00000151553	protein_coding	protein_coding	15.9113	15.9138	15.31	15.29	1	1	0.00193574	0.00414537	0.356725	0.356725	1_to_1	identical gene model		3;17;17;3	17;3;17;3	4	4	new_contig_added, diff_parts_same_contig										0	EFO_0004533	0.40702	0
iPS	ENSG00000151572	ANO4	ENSG00000151572	ENSG00000151572	protein_coding	protein_coding	0.116667	0.116667	0.12	0.12	1	1	0.00193574	0.00414537	0.994829	0.994829	1_to_1	identical gene model		28;27;4;4;11;6;15;3;30	11;30;3;28;27;6;4;15	9	8	new_contig_added, diff_parts_same_contig		Variation	Variation							0	MONDO_0002491;EFO_0007052;EFO_0003888	0.25977	0
iPS	ENSG00000151575	TEX9	ENSG00000151575	ENSG00000151575	protein_coding	protein_coding	10.125	10.125	10.18	10.195	1	1	0.00193574	0.00414537	0.788155	0.788155	1_to_1	identical gene model		13;13;8;3;2;2;3;6;9	6;13;13;9;8;3;2;2;3	9	9	new_contig_added, diff_parts_same_contig				High Signal Region	High Signal Region					0	EFO_0004526	0.46106	0
iPS	ENSG00000151576	QTRT2	ENSG00000151576	ENSG00000151576	protein_coding	protein_coding	3.97375	3.97875	3.835	3.835	1	1	0.00193574	0.00414537	0.991204	0.991204	1_to_1	identical gene model		10;3;3;3;4;3;3;5;8;4;3;9;2;4;6;2	5;9;10;4;2;8;6;4;3;4;3;3;3;3;2	16	15											0	EFO_0000764	0.076145	0
iPS	ENSG00000151577	DRD3	ENSG00000151577	ENSG00000151577	protein_coding	protein_coding	0.47125	0.47125	0.475	0.48	1	1	0.00193574	0.00414537	0.723349	0.723349	1_to_1	identical gene model		8;7;8;8	7;8;8;8	4	4							1	{Essential tremor, hereditary, 1};{Schizophrenia, susceptibility to}	3;3	known_molec_cause;known_molec_cause	0	MONDO_0005090	0.71303	0
iPS	ENSG00000151611	MMAA	ENSG00000151611	ENSG00000151611	protein_coding	protein_coding	0.91875	0.91875	0.85	0.845	1	1	0.00193574	0.00414537	0.965658	0.965658	1_to_1	identical gene model		3;2;4;5;7;6;7;2;7;7;7	2;7;7;2;4;7;7;6;5;7;3	11	11							1	Methylmalonic aciduria, vitamin B12-responsive, cblA type	3	known_molec_cause	1	Orphanet_79310	0.83852	0
iPS	ENSG00000151612	ZNF827	ENSG00000151612	ENSG00000151612	protein_coding	protein_coding	1.94125	1.94625	1.04	1.04	1	1	0.00193574	0.00414537	0.992055	0.992055	1_to_1	identical gene model		15;14;15;3;3;3;13;14;5;3;15;14;14;2;1;11;3;9;15;16;13;11	15;14;13;14;16;9;1;11;14;15;15;14;11;13;15;3;3;3;3;5;3;2	22	22											0	EFO_0004532	0.47406	0
iPS	ENSG00000151615	POU4F2	ENSG00000151615	ENSG00000151615	protein_coding	protein_coding	0.29	0.29	0.29	0.29	0	0	0.00193574	0.00414537	0	0	1_to_1	identical gene model		2	2	1	1	diff_parts_same_contig										0	EFO_0000304	0.24647	0
iPS	ENSG00000151617	EDNRA	ENSG00000151617	ENSG00000151617	protein_coding	protein_coding					0	0			1	1	1_to_1	identical gene model		8;6;6;5;6;7;2;8;8	8;6;7;8;8;5;6;2;6	9	9	diff_parts_same_contig						1	Mandibulofacial dysostosis with alopecia;{Migraine, resistance to}	3;3	known_molec_cause;known_molec_cause	0	MONDO_0014608	0.75197	0
iPS	ENSG00000151623	NR3C2	ENSG00000151623	ENSG00000151623	protein_coding	protein_coding					0	0			1	1	1_to_1	identical gene model		7;9;9;2;5;3;8;8;9	9;9;9;8;7;8;5;2;3	9	9	new_contig_added, diff_parts_same_contig						1	Hypertension, early-onset, autosomal dominant, with exacerbation in pregnancy;Pseudohypoaldosteronism type I, autosomal dominant	3;3	known_molec_cause;known_molec_cause	0	Orphanet_171871	0.75437	0
iPS	ENSG00000151631	AKR1C6P	ENSG00000151631	ENSG00000151631	unprocessed_pseudogene	unprocessed_pseudogene					0	0					1_to_1	identical gene model		9	9	1	1											0	EFO_0000616	0.0036958	0
iPS	ENSG00000151632	AKR1C2	ENSG00000151632	ENSG00000151632	protein_coding	protein_coding	0.37875	0.37875	0.285	0.285	1	1	0.00193574	0.00414537	0.959987	0.959987	1_to_1	identical gene model		9;8;4;8;3;4;4;2;7;4	9;8;8;7;4;4;4;4;3;2	10	10	hg19_errors_corrected		Clone Problem	Clone Problem			1	46XY sex reversal 8;Cone-rod dystrophy 12;Macular dystrophy, retinal, 2;Retinitis pigmentosa 41;Stargardt disease 4	3;3;3;3;3	known_molec_cause;known_molec_cause;known_molec_cause;known_molec_cause;known_molec_cause	0	Orphanet_90796	0.52614	0
iPS	ENSG00000151640	DPYSL4	ENSG00000151640	ENSG00000151640	protein_coding	protein_coding	22.1375	22.1438	19.73	19.755	1	1	0.00193574	0.00414537	0.60386	0.60386	1_to_1	identical gene model		14;10;2;6;4	14;4;6;10;2	5	5											0	EFO_0004340	0.42258	0
iPS	ENSG00000151650	VENTX	ENSG00000151650	ENSG00000151650	protein_coding	protein_coding	12.29	12.29	12	11.985	1	1	0.00193574	0.00414537	0	0	1_to_1	identical gene model		3	3	1	1											0	EFO_0001071	0.17495	0
iPS	ENSG00000151651	ADAM8	ENSG00000151651	ENSG00000151651	protein_coding	protein_coding	0.677143	0.678571	0.47	0.47	1	1	0.00193574	0.00414537	0.977959	0.977959	1_to_1	identical gene model		22;23;7;3;20;7;10;2;6;8;3	22;23;20;2;3;3;10;8;7;7;6	11	11	new_contig_added, diff_parts_same_contig										0	EFO_0000616	0.097586	0
iPS	ENSG00000151655	ITIH2	ENSG00000151655	ENSG00000151655	protein_coding	protein_coding					0	0			1	1	1_to_1	identical gene model		21;20;7;5;3;6	21;5;6;7;20;3	6	6	diff_parts_same_contig			GRC Housekeeping							0	EFO_0007937	0.44459	0
iPS	ENSG00000151657	KIN	ENSG00000151657	ENSG00000151657	protein_coding	protein_coding	10.3125	10.3163	10.605	10.64	1	1	0.00193574	0.00414537	0.677912	0.677912	1_to_1	identical gene model		13;6;6;5;6	13;6;6;5;6	5	5	diff_parts_same_contig			GRC Housekeeping							0	EFO_0004305	0.17069	0
iPS	ENSG00000151665	PIGF	ENSG00000151665	ENSG00000151665	protein_coding	protein_coding	19.0338	19.0287	18.425	18.435	1	1	0.00193574	0.00414537	0.971592	0.971592	1_to_1	identical gene model		6;7;5;4;2;2;2	6;7;4;2;5;2;2	7	7							1	Onychodystrophy, osteodystrophy, impaired intellectual development, and seizures syndrome	3	known_molec_cause	0	MONDO_0014347	0.34001	0
iPS	ENSG00000151687	ANKAR	ENSG00000151687	ENSG00000151687	protein_coding	protein_coding	0.838333	0.838333	0.69	0.69	1	1	0.00193574	0.00414537	0.977605	0.977605	1_to_1	identical gene model		22;20;19;3;4;3;5;4;23	19;3;20;23;22;3;4;5;4	9	9											0	EFO_0005192	0.20878	0
iPS	ENSG00000151689	INPP1	ENSG00000151689	ENSG00000151689	protein_coding	protein_coding	0.991667	0.991667	1	0.995	1	1	0.00193574	0.00414537	0.984386	0.984386	1_to_1	identical gene model		6;7;4;5;4;5;5;3;6;5;4;2;4;2;2	6;7;5;6;5;4;5;4;5;4;4;2;2;2	15	14											0	EFO_0004747	0.37198	0
iPS	ENSG00000151690	MFSD6	ENSG00000151690	ENSG00000151690	protein_coding	protein_coding	3.58714	3.58714	3.7	3.7	1	1	0.00193574	0.00414537	0.972456	0.972456	1_to_1	identical gene model		6;8;4;4;2;7;5;2;2;2	8;4;2;2;6;7;2;5;2;4	10	10											0	EFO_0004309	0.38992	0
iPS	ENSG00000151692	RNF144A	ENSG00000151692	ENSG00000151692	protein_coding	protein_coding	22.2613	22.2662	23.685	23.715	1	1	0.00193574	0.00414537	0.134702	0.134702	1_to_1	identical gene model	0.999172	9;4;7;3;6;4;4	9;6;4;4;3;4;7	7	7	new_contig_added, diff_parts_same_contig										0	EFO_0010972	0.39863	0
iPS	ENSG00000151693	ASAP2	ENSG00000151693	ENSG00000151693	protein_coding	protein_coding	3.26143	3.26429	2.33	2.33	1	1	0.00193574	0.00414537	0.99534	0.99534	1_to_1	identical gene model		28;27;3;4;4;11	27;28;11;3;4;4	6	6											0	EFO_0000341	0.36375	0
iPS	ENSG00000151694	ADAM17	ENSG00000151694	ENSG00000151694	protein_coding	protein_coding	1.92333	1.925	1.7	1.7	1	1	0.00193574	0.00414537	0.998805	0.998805	1_to_1	identical gene model		19;5;8;15;12;16;4;20;19;3;19;15;3;13;19;14	19;20;19;19;16;15;19;3;15;3;12;13;14;8;5;4	16	16							1	?Inflammatory skin and bowel disease, neonatal, 1	3	known_molec_cause	0	Orphanet_294023	0.61597	0
iPS	ENSG00000151702	FLI1	ENSG00000151702	ENSG00000151702	protein_coding	protein_coding					0	0			0.998941	0.998941	1_to_1	identical gene model		10;7;10;4;9;3;10;2;7	7;7;4;10;9;10;10;2;3	9	9							1	Bleeding disorder, platelet-type, 21	3	known_molec_cause	0	Orphanet_71202	0.6605	1			yes
iPS	ENSG00000151704	KCNJ1	ENSG00000151704	ENSG00000151704	protein_coding	protein_coding	0.11	0.11	0.11	0.11	0	0			0.863636	0.863636	1_to_1	identical gene model		3;4;2;2;3;3;3	2;3;3;4;2;3;3	7	7							1	Bartter syndrome, type 2	3	known_molec_cause	0	MONDO_0015231	0.75294	0
iPS	ENSG00000151715	TMEM45B	ENSG00000151715	ENSG00000151715	protein_coding	protein_coding	0.182857	0.182857	0.13	0.13	1	1	0.00193574	0.00414537	0.837255	0.837255	1_to_1	identical gene model		6;6;3;6;2	6;3;6;2;6	5	5	diff_parts_same_contig										0	EFO_0007822	0.24929	0
iPS	ENSG00000151718	WWC2	ENSG00000151718	ENSG00000151718	protein_coding	protein_coding	6.265	6.27375	5.35	5.345	1	1	0.00193574	0.00414537	0.996926	0.996926	1_to_1	identical gene model		23;21;24;23;16;3;4;6;23;2	23;4;23;23;21;24;16;3;2;6	10	10	diff_parts_same_contig		GRC Housekeeping								0	EFO_0004980	0.29272	0
iPS	ENSG00000151725	CENPU	ENSG00000151725	ENSG00000151725	protein_coding	protein_coding	68.2175	68.2125	57.025	57.055	1	1	0.00127758	0.140449	0.914768	0.914734	1_to_1	identical gene model		13;2;7;4;12;6	13;12;2;4;7;6	6	6	diff_parts_same_contig		GRC Housekeeping								0	EFO_0004246	0.30463	0
iPS	ENSG00000151726	ACSL1	ENSG00000151726	ENSG00000151726	protein_coding	protein_coding	0.252	0.252	0.19	0.19	1	1	0.00193574	0.00414537	0.998943	0.998943	1_to_1	identical gene model		21;20;9;21;12;4;22;20;3;21;21;22	21;20;22;3;21;9;20;22;21;21;12;4	12	12	diff_parts_same_contig		GRC Housekeeping								0	MONDO_0005148	0.44613	0
iPS	ENSG00000151729	SLC25A4	ENSG00000151729	ENSG00000151729	protein_coding	protein_coding	22.1788	22.1788	21.72	21.75	1	1	0.00193574	0.00414537	0.867853	0.867853	1_to_1	identical gene model		4;4	4;4	2	2			GRC Housekeeping				1	Mitochondrial DNA depletion syndrome 12A (cardiomyopathic type) AD;Mitochondrial DNA depletion syndrome 12B (cardiomyopathic type) AR;Progressive external ophthalmoplegia with mitochondrial DNA deletions, autosomal dominant 2;Retinitis pigmentosa 60	3;3;3;3	known_molec_cause;known_molec_cause;known_molec_cause;known_molec_cause	0	MONDO_0014175	0.77513	0
iPS	ENSG00000151743	AMN1	ENSG00000151743	ENSG00000151743	protein_coding	protein_coding	4.74	4.7425	4.675	4.67	1	1	0.00193574	0.00414537	0.984828	0.984828	1_to_1	identical gene model		7;3;7;4;5;6;9;10;4;4;6;8	7;10;6;9;8;6;4;4;7;4;3;5	12	12											0	EFO_0004628	0.046971	0
iPS	ENSG00000151746	BICD1	ENSG00000151746	ENSG00000151746	protein_coding	protein_coding	43.0575	43.0425	45.215	45.135	1	1	0.00193574	0.00414537	0.882174	0.882197	1_to_1	identical gene model		10;2;9;2;3;1;2;2;1;10	1;10;2;9;10;3;2;2;2;1	10	10											0	GO_0006306	0.30779	0
iPS	ENSG00000151748	SAV1	ENSG00000151748	ENSG00000151748	protein_coding	protein_coding	61.8237	61.8362	63.5	63.545	1	1	0.00193574	0.00414537	0.683477	0.683477	1_to_1	identical gene model		5;2;5;3;2;1	5;5;2;2;1;3	6	6											0	EFO_0004309	0.35325	0
iPS	ENSG00000151773	CCDC122	ENSG00000151773	ENSG00000151773	protein_coding	protein_coding	16.3588	16.285	18.02	17.96	1	1	0.0168916	0.0555814	0.719321	0.721287	1_to_1	identical gene model		7;4;7;2;1	4;7;7;1;2	5	5	diff_parts_same_contig, new_contig_added				Low Mappability						0	MONDO_0005090	0.25022	0
iPS	ENSG00000151778	SERP2	ENSG00000151778	ENSG00000151778	protein_coding	protein_coding	4.0775	4.07875	4.265	4.27	1	1	0.00193574	0.00414537	0.693798	0.693798	1_to_1	identical gene model		3;5;4;2	5;3;4;2	4	4	diff_parts_same_contig										0	EFO_0009270	0.32574	0
iPS	ENSG00000151779	NBAS	ENSG00000151779	ENSG00000151779	protein_coding	protein_coding	8.9075	8.91375	6.375	6.37	1	1	0.00193574	0.00414537	0.943486	0.943486	1_to_1	identical gene model		52;7;4;5;6;3;7;28;2	7;52;3;28;2;4;7;6;5	9	9							1	Infantile liver failure syndrome 2;Short stature, optic nerve atrophy, and Pelger-Huet anomaly	3;3	known_molec_cause;known_molec_cause	0	MONDO_0014659	0.77663	0
iPS	ENSG00000151789	ZNF385D	ENSG00000151789	ENSG00000151789	protein_coding	protein_coding	4.38	4.37875	4.49	4.495	1	1	0.00193574	0.00414537	0.593726	0.593726	1_to_1	identical gene model		8;6;2;4;2;2;5;6;7;3;3	8;4;3;7;6;6;2;5;2;3;2	11	11	new_contig_added, diff_parts_same_contig					High Signal Region					0	EFO_0004784	0.37178	0
iPS	ENSG00000151790	TDO2	ENSG00000151790	ENSG00000151790	protein_coding	protein_coding	0.3	0.3	0.3	0.3	0	0			0.928571	0.928571	1_to_1	identical gene model		6;8;4;7;3;5;9;12	6;4;8;7;3;12;9;5	8	8	diff_parts_same_contig		Variation	Variation			1	[?Hypertryptophanemia]	3	known_molec_cause	0	MONDO_0010907	0.50858	0
iPS	ENSG00000151806	GUF1	ENSG00000151806	ENSG00000151806	protein_coding	protein_coding	2.45	2.45125	1.97	1.965	1	1	0.00193574	0.00414537	0.988826	0.988826	1_to_1	identical gene model		17;16;3;9	17;16;9;3	4	4			GRC Housekeeping, Localization Problem				1	?Developmental and epileptic encephalopathy 40	3	known_molec_cause	0	MONDO_0018097	0.55407	0
iPS	ENSG00000151812	SLC35F4	ENSG00000151812	ENSG00000151812	protein_coding	protein_coding	0.7775	0.7775	0.66	0.66	1	1	0.00193574	0.00414537	0.592857	0.592857	1_to_1	identical gene model		8;2;8;4;2;8;10;4	8;8;8;10;4;4;2	8	7	new_contig_added, diff_parts_same_contig										0	EFO_0004784	0.30288	0
iPS	ENSG00000151834	GABRA2	ENSG00000151834	ENSG00000151834	protein_coding	protein_coding	0.73	0.72875	0.805	0.805	1	1	0.00193574	0.00414537	0.733097	0.733097	1_to_1	identical gene model		9;10;5;5;10;4;3;7;10;6;10;6;3;9;11;10	10;10;10;9;10;11;10;7;6;9;3;6;5;5;4;3	16	16			GRC Housekeeping, Localization Problem				1	Developmental and epileptic encephalopathy 78;{Alcohol dependence, susceptibility to}	3;3	known_molec_cause;known_molec_cause	0	MONDO_0007079	0.60762	0
iPS	ENSG00000151835	SACS	ENSG00000151835	ENSG00000151835	protein_coding	protein_coding	0.337143	0.337143	0.33	0.33	1	1	0.00193574	0.00414537	0.9984	0.9984	1_to_1	identical gene model		10;8;10;11;2	8;10;11;10;2	5	5							1	Spastic ataxia, Charlevoix-Saguenay type	3	known_molec_cause	1	Orphanet_98	0.83949	0
iPS	ENSG00000151838	CCDC175	ENSG00000151838	ENSG00000151838	protein_coding	protein_coding					0	0			1	1	1_to_1	identical gene model		20;20;3;6;4	3;20;20;6;4	5	5	diff_parts_same_contig		Path Problem	Path Problem							0	EFO_0005091	0.20472	0
iPS	ENSG00000151846	PABPC3	ENSG00000151846	ENSG00000151846	protein_coding	protein_coding	5.645	5.6375	6.115	6.105	1	1	0.00365325	0.0450016	0.383836	0.384126	1_to_1	identical gene model		1	1	1	1											0	EFO_0009773	0.023964	0
iPS	ENSG00000151849	CENPJ	ENSG00000151849	ENSG00000151849	protein_coding	protein_coding	20.3925	20.3925	21.865	21.895	1	1	0.00193574	0.00414537	0.978561	0.978557	1_to_1	identical gene model		17;4;5;2;18;16	17;16;18;5;2;4	6	6							1	?Seckel syndrome 4;Microcephaly 6, primary, autosomal recessive	3;3	known_molec_cause;known_molec_cause	0	MONDO_0019342	0.75918	0
iPS	ENSG00000151876	FBXO4	ENSG00000151876	ENSG00000151876	protein_coding	protein_coding	1.7	1.70125	1.63	1.625	1	1	0.00193574	0.00414537	0.923673	0.923673	1_to_1	identical gene model		7;5;4;2;2;6;4	5;4;7;4;6;2;2	7	7											0	EFO_0000181	0.2627	0
iPS	ENSG00000151881	TMEM267	ENSG00000151881	ENSG00000151881	protein_coding	protein_coding	0.89625	0.89625	0.82	0.825	1	1	0.00193574	0.00414537	0.988876	0.988876	1_to_1	identical gene model		3;5;4;3;3;4	5;3;4;3;3;4	6	6											0	EFO_0004314	0.27476	0
iPS	ENSG00000151882	CCL28	ENSG00000151882	ENSG00000151882	protein_coding	protein_coding	3.06125	3.06	2.88	2.88	1	1	0.00193574	0.00414537	0.476976	0.476976	1_to_1	identical gene model		3;4;3;2	4;3;3;2	4	4											0	MONDO_0008170	0.26109	0
iPS	ENSG00000151883	PARP8	ENSG00000151883	ENSG00000151883	protein_coding	protein_coding	4.005	4.00625	3.985	3.99	1	1	0.00193574	0.00414537	0.963318	0.963318	1_to_1	identical gene model		26;5;5;6;23;3;6;7;7;5;26;27;6;3;8;25;2;5;25;24;25;4	7;27;25;6;7;8;5;26;4;2;3;24;3;6;5;25;5;6;25;26;5;23	22	22	new_contig_added										0	MONDO_0005148	0.44405	0
iPS	ENSG00000151892	GFRA1	ENSG00000151892	ENSG00000151892	protein_coding	protein_coding	0.9175	0.9175	1.115	1.115	1	1	0.00193574	0.00414537	0.996869	0.996869	1_to_1	identical gene model		11;11;9;10;2	9;10;11;11;2	5	5	new_contig_added, diff_parts_same_contig										0	EFO_0000519	0.29717	0
iPS	ENSG00000151893	CACUL1	ENSG00000151893	ENSG00000151893	protein_coding	protein_coding	29.7437	29.7437	30.15	30.195	1	1	0.00193574	0.00414537	0.320707	0.320707	1_to_1	identical gene model		9;3;3;3;2;10;8	8;9;10;2;3;3;3	7	7											0	EFO_0004338	0.40382	0
iPS	ENSG00000151914	DST	ENSG00000151914	ENSG00000151914	protein_coding	protein_coding	10.3387	10.3462	9.64	9.63	1	1	0.00193574	0.00414537	0.987957	0.987957	1_to_1	identical gene model		84;95;43;98;24;93;94;26;17;3;4;5;4;2;3;3;8;2;2;22;3;34;14;6;5;6;5;6;7;2;18;3;2;2;9;13;7;27;9;40	84;95;94;93;9;27;13;5;7;4;2;5;43;98;6;2;2;2;3;4;3;3;8;40;26;34;24;5;22;18;14;17;2;6;9;6;7;3;2	40	39	new_contig_added, diff_parts_same_contig		Variation, GRC Housekeeping	GRC Housekeeping			1	?Neuropathy, hereditary sensory and autonomic, type VI;Epidermolysis bullosa simplex 3, localized or generalized intermediate, with bp230 deficiency	3;3	known_molec_cause;known_molec_cause	0	Orphanet_314381	0.71303	0
iPS	ENSG00000151917	BEND6	ENSG00000151917	ENSG00000151917	protein_coding	protein_coding	6.93125	6.9325	6.36	6.355	1	1	0.00193574	0.00414537	0.364581	0.364581	1_to_1	identical gene model		5;7;4;5	7;4;5;5	4	4			Variation, GRC Housekeeping	GRC Housekeeping							0	EFO_0004703	0.39438	0
iPS	ENSG00000151923	TIAL1	ENSG00000151923	ENSG00000151923	protein_coding	protein_coding	66.9338	66.9537	66.29	66.245	1	1	0.00193574	0.00414537	0.934859	0.934854	1_to_1	identical gene model		4;5;12;7;12;4;4;5;11;4;11;3;13	12;4;11;13;11;12;5;3;5;7;4;4;4	13	13											0	EFO_0000519	0.23098	0
iPS	ENSG00000151929	BAG3	ENSG00000151929	ENSG00000151929	protein_coding	protein_coding	29.305	29.3062	27.095	27.14	1	1	0.00193574	0.00414537	0.306535	0.306535	1_to_1	identical gene model		4;5	4;5	2	2							1	Cardiomyopathy, dilated, 1HH;Myopathy, myofibrillar, 6	3;3	known_molec_cause;known_molec_cause	0	MONDO_0013061	0.77088	0
iPS	ENSG00000151948	GLT1D1	ENSG00000151948	ENSG00000151948	protein_coding	protein_coding	0.62	0.62	0.61	0.61	1	1	0.00193574	0.00414537	0.988401	0.988401	1_to_1	identical gene model		8;10;11;12;13;8	11;8;12;8;10;13	6	6											0	EFO_0002690	0.34022	0
iPS	ENSG00000151952	TMEM132D	ENSG00000151952	ENSG00000151952	protein_coding	protein_coding	1.13	1.13286	0.71	0.71	1	1	0.00193574	0.00414537	0.909843	0.909843	1_to_1	identical gene model		4;9	4;9	2	2	new_contig_added, diff_parts_same_contig										0	MONDO_0002471	0.31739	0
iPS	ENSG00000151962	RBM46	ENSG00000151962	ENSG00000151962	protein_coding	protein_coding	5.8625	5.8575	4.54	4.545	1	1	0.00193574	0.00414537	0.835711	0.835711	1_to_1	identical gene model		5;5;3;6	6;5;5;3	4	4											0	EFO_0001064	0.043174	0
iPS	ENSG00000151963	ZNF37CP	ENSG00000151963	ENSG00000151963	unprocessed_pseudogene	unprocessed_pseudogene					0	0					1_to_1	identical gene model		2	2	1	1	diff_parts_same_contig			GRC Housekeeping										0
iPS	ENSG00000151967	SCHIP1	ENSG00000151967	ENSG00000151967	protein_coding	protein_coding	0.96125	0.9625	0.885	0.885	1	1	0.00193574	0.00414537	0.984004	0.984004	1_to_1	identical gene model		7;3;4;2;7;4;2;4	7;3;4;2;4;7;4;2	8	8											0	EFO_0001060	0.33196	0
iPS	ENSG00000152034	MCHR2	ENSG00000152034	ENSG00000152034	protein_coding	protein_coding					0	0			0.333333	0.333333	1_to_1	identical gene model		6;6	6;6	2	2	diff_parts_same_contig										0	EFO_0004611	0.35867	0
iPS	ENSG00000152049	KCNE4	ENSG00000152049	ENSG00000152049	protein_coding	protein_coding	0.453333	0.453333	0.29	0.29	1	1	0.00193574	0.00414537	0	0	1_to_1	identical gene model		2;4	2;4	2	2											0	EFO_0004995	0.48286	0
iPS	ENSG00000152056	AP1S3	ENSG00000152056	ENSG00000152056	protein_coding	protein_coding	5.60375	5.605	5.845	5.855	1	1	0.00193574	0.00414537	0.688507	0.688507	1_to_1	identical gene model		4;3;5;5;6;5;4;4	5;5;6;4;3;4;4;5	8	8	diff_parts_same_contig						1	{Psoriasis 15, pustular, susceptibility to}	3	known_molec_cause	0	MONDO_0013626	0.63864	0
iPS	ENSG00000152061	RABGAP1L	ENSG00000152061	ENSG00000152061	protein_coding	protein_coding	12.2325	12.2312	13.01	13.015	1	1	0.00193574	0.00414537	0.98655	0.98655	1_to_1	identical gene model		21;11;11;14;11;7;7;8;13;4;7;13;5;4;4;4;2;9;4;5;4;7	14;21;7;13;2;4;7;4;5;5;11;13;11;11;9;4;7;4;8;7;4;4	22	22	diff_parts_same_contig, new_contig_added										0	MONDO_0005178	0.30191	0
iPS	ENSG00000152076	CCDC74B	ENSG00000152076	ENSG00000152076	protein_coding	protein_coding	7.44875	7.455	7.655	7.66	1	1	0.00193574	0.00414537	0.885919	0.885919	1_to_1	identical gene model		8;7;4;2;8;5;5;2;3;4;2	8;8;4;7;2;5;4;5;3;2;2	11	11	new_contig_added, diff_parts_same_contig		Path Problem	Path Problem							0	EFO_0000305	0.0098235	0
iPS	ENSG00000152078	TLCD4	ENSG00000152078	ENSG00000152078	protein_coding	protein_coding	4.565	4.56625	4.98	4.985	1	1	0.00193574	0.00414537	0.146806	0.146806	1_to_1	identical gene model		7;6;7;4	7;7;6;4	4	4			Clone Problem, GRC Housekeeping								0	EFO_0000289	0.23624	0
iPS	ENSG00000152082	MZT2B	ENSG00000152082	ENSG00000152082	protein_coding	protein_coding	74.1562	74.1575	71.77	71.905	1	1	0.00193574	0.00414537	0.973887	0.973888	1_to_1	identical gene model		3;4;3;2;3;2;2;2;3	3;3;3;4;3;2;2;2;2	9	9			Path Problem	Path Problem							0	EFO_0000616	0.021436	0
iPS	ENSG00000152086	TUBA3E	ENSG00000152086	ENSG00000152086	protein_coding	protein_coding	0.316	0.316	0.27	0.27	1	1	0.00193574	0.00414537	0.333333	0.333333	1_to_1	identical gene model		5	5	1	1			Path Problem	Path Problem							0	EFO_0000763	0.46197	0
iPS	ENSG00000152092	ASTN1	ENSG00000152092	ENSG00000152092	protein_coding	protein_coding	3.1575	3.16	3.3	3.305	1	1	0.00193574	0.00414537	0.622272	0.622272	1_to_1	identical gene model		15;23;23;22;8	23;23;22;15;8	5	5	new_contig_added, diff_parts_same_contig										0	EFO_0004875	0.43017	0
iPS	ENSG00000152093	CFC1B	ENSG00000152093	ENSG00000152093	protein_coding	protein_coding					0	0			1	1	1_to_1	identical gene model		6;5;4	5;4;6	3	3			Path Problem	Path Problem		High Signal Region					0	MONDO_0018677	0.090459	0
iPS	ENSG00000152102	FAM168B	ENSG00000152102	ENSG00000152102	protein_coding	protein_coding	0.522857	0.524286	0.44	0.44	1	1	0.00193574	0.00414537	0.997608	0.997608	1_to_1	identical gene model		7;7	7;7	2	2			Path Problem	Path Problem							0	MONDO_0004975	0.032062	0
iPS	ENSG00000152104	PTPN14	ENSG00000152104	ENSG00000152104	protein_coding	protein_coding	24.4713	24.4862	19.78	19.79	1	1	0.00193574	0.00414537	0.153489	0.153489	1_to_1	identical gene model		19;3;3;2;18	19;18;3;3;2	5	5							1	Choanal atresia and lymphedema	3	known_molec_cause	0	MONDO_0013324	0.60633	0
iPS	ENSG00000152117	SMPD4BP	ENSG00000152117	ENSG00000152117	transcribed_processed_pseudogene	transcribed_processed_pseudogene	18.0175	18.0212	16.92	16.92	1	1	0.00193574	0.00414537	0.764502	0.764502	1_to_1	identical gene model		19;18	19;18	2	2	new_contig_added, diff_parts_same_contig		Missing sequence, Path Problem	Missing sequence, Path Problem										0
iPS	ENSG00000152127	MGAT5	ENSG00000152127	ENSG00000152127	protein_coding	protein_coding	2.17667	2.18	1.27	1.27	1	1	0.00193574	0.00414537	0.998742	0.998742	1_to_1	identical gene model		16;17;3;2;2	3;2;17;2;16	5	5	diff_parts_same_contig		Path Problem	Path Problem							0	EFO_0004533	0.4612	0
iPS	ENSG00000152128	TMEM163	ENSG00000152128	ENSG00000152128	protein_coding	protein_coding	0.97875	0.97875	0.83	0.83	1	1	0.00193574	0.00414537	0.908978	0.908978	1_to_1	identical gene model		8;2;3	8;2;3	3	3	new_contig_added, diff_parts_same_contig		Path Problem	Path Problem							0	EFO_0007660	0.4512	0
iPS	ENSG00000152133	GPATCH11	ENSG00000152133	ENSG00000152133	protein_coding	protein_coding	0.773333	0.773333	0.67	0.67	1	1	0.00193574	0.00414537	0.997949	0.997949	1_to_1	identical gene model		7;9;4;9	9;7;9;4	4	4											0	EFO_0005192	0.14156	0
iPS	ENSG00000152137	HSPB8	ENSG00000152137	ENSG00000152137	protein_coding	protein_coding	3.14125	3.1425	3.005	3.005	1	1	0.00193574	0.00414537	0.975728	0.975728	1_to_1	identical gene model		3;4;2;2;3;3;2;3;3;3;2;3;3;3	3;3;2;4;3;2;3;2;3;2;3;3;3	14	13	diff_parts_same_contig						1	Charcot-Marie-Tooth disease, axonal, type 2L;Neuronopathy, distal hereditary motor, type IIA	3;3	known_molec_cause;known_molec_cause	0	MONDO_0015352;Orphanet_139525	0.73847	0
iPS	ENSG00000152147	GEMIN6	ENSG00000152147	ENSG00000152147	protein_coding	protein_coding	21.1163	21.1125	20.665	20.665	1	1	0.00193574	0.00414537	0.792943	0.792943	1_to_1	identical gene model		3;6;4	6;3;4	3	3	diff_parts_same_contig										0	EFO_0000174;EFO_0000637	0.15338	0
iPS	ENSG00000152154	TMEM178A	ENSG00000152154	ENSG00000152154	protein_coding	protein_coding	5.29125	5.29125	4.955	4.96	1	1	0.00193574	0.00414537	0.921352	0.921352	1_to_1	identical gene model		4;4;3;4;4;5	3;4;4;5;4;4	6	6											0	EFO_0004747	0.21838	0
iPS	ENSG00000152192	POU4F1	ENSG00000152192	ENSG00000152192	protein_coding	protein_coding	0.388571	0.388571	0.45	0.45	1	1	0.00193574	0.00414537	0.333333	0.333333	1_to_1	identical gene model		2	2	1	1							1	Ataxia, intention tremor, and hypotonia syndrome, childhood-onset	3	known_molec_cause	0	MONDO_0008170	0.23099	0
iPS	ENSG00000152193	OBI1	ENSG00000152193	ENSG00000152193	protein_coding	protein_coding	31.58	31.5763	29.56	29.57	1	1	0.00193574	0.00414537	0.277616	0.277616	1_to_1	identical gene model		6	6	1	1											0	EFO_0007869	0.28212	0
iPS	ENSG00000152207	CYSLTR2	ENSG00000152207	ENSG00000152207	protein_coding	protein_coding					0	0			0	0	1_to_1	identical gene model		1;5;6;2;6	5;1	5	2											0	EFO_0000519	0.25043	1			yes
iPS	ENSG00000152208	GRID2	ENSG00000152208	ENSG00000152208	protein_coding	protein_coding	4.4675	4.4675	4.525	4.525	1	1	0.00193574	0.00414537	0.936777	0.936777	1_to_1	identical gene model		16;5;6;15;5;4;4;14;2	16;6;15;5;4;14;5;4;2	9	9	new_contig_added, diff_parts_same_contig						1	Spinocerebellar ataxia, autosomal recessive 18	3	known_molec_cause	0	Orphanet_363432	0.74231	0
iPS	ENSG00000152213	ARL11	ENSG00000152213	ENSG00000152213	protein_coding	protein_coding	2.53375	2.535	2.425	2.425	1	1	0.00193574	0.00414537	0	0	1_to_1	identical gene model		2;3	2;3	2	2											0	EFO_0004309	0.14564	0
iPS	ENSG00000152214	RIT2	ENSG00000152214	ENSG00000152214	protein_coding	protein_coding					0	0			1	1	1_to_1	identical gene model		5;6;6;2;7	5;6;6;7;2	5	5	new_contig_added, diff_parts_same_contig										0	MONDO_0005180	0.50001	0
iPS	ENSG00000152217	SETBP1	ENSG00000152217	ENSG00000152217	protein_coding	protein_coding	2.46875	2.4675	2.295	2.29	1	1	0.00193574	0.00414537	0.137616	0.137616	1_to_1	identical gene model		4;2;2;6	4;6;2;2	4	4	new_contig_added, diff_parts_same_contig				High Signal Region		1	Intellectual developmental disorder, autosomal dominant 29;Schinzel-Giedion midface retraction syndrome	3;3	known_molec_cause;known_molec_cause	0	MONDO_0010010	0.79485	1	Schinzel-Giedion syndrome	yes	yes
iPS	ENSG00000152219	ARL14EP	ENSG00000152219	ENSG00000152219	protein_coding	protein_coding	59.1125	59.0938	56.925	56.92	1	1	0.00241282	0.00741399	0.507321	0.507401	1_to_1	identical gene model	0.999977	4;2;2;2	4;2;2;2	4	4	new_contig_added, diff_parts_same_contig										0	EFO_0001065	0.43446	0
iPS	ENSG00000152223	EPG5	ENSG00000152223	ENSG00000152223	protein_coding	protein_coding	1.8	1.802	1.34	1.34	1	1	0.00193574	0.00414537	0.998142	0.998142	1_to_1	identical gene model		44;26;2;3;26;2;24;8;23;24	44;8;3;26;26;23;24;2;24;2	10	10	new_contig_added, diff_parts_same_contig						1	Vici syndrome	3	known_molec_cause	1	MONDO_0009452	0.85179	0
iPS	ENSG00000152229	PSTPIP2	ENSG00000152229	ENSG00000152229	protein_coding	protein_coding	0.808571	0.808571	0.76	0.76	1	1	0.00193574	0.00414537	0.972328	0.972328	1_to_1	identical gene model		15;5;9;14;4;3	15;14;9;3;4;5	6	6	new_contig_added, diff_parts_same_contig										0	EFO_0004309	0.37864	0
iPS	ENSG00000152234	ATP5F1A	ENSG00000152234	ENSG00000152234	protein_coding	protein_coding	80.7025	80.72	78.78	78.715	1	1	0.00169171	0.0270436	0.99729	0.997289	1_to_1	identical gene model		13;12;5;1;12;3;2;6;3;6;12;6;6;4;12;3;4;6;4;12	12;13;12;1;12;12;12;3;6;6;6;3;6;6;4;4;4;5;3;2	20	20	diff_parts_same_contig						1	?Combined oxidative phosphorylation deficiency 22;?Mitochondrial complex V (ATP synthase) deficiency, nuclear type 4	3;3	known_molec_cause;known_molec_cause	0	Orphanet_254913	0.46197	0
iPS	ENSG00000152240	HAUS1	ENSG00000152240	ENSG00000152240	protein_coding	protein_coding	30.6825	30.6812	30.405	30.405	1	1	0.00193574	0.00414537	0.992793	0.992793	1_to_1	identical gene model		9;2;6;6;8;7;3;9;8;4;10;2	4;3;9;6;9;8;6;7;10;8;2;2	12	12	new_contig_added, diff_parts_same_contig										0	MONDO_0008170	0.23099	0
iPS	ENSG00000152242	C18orf25	ENSG00000152242	ENSG00000152242	protein_coding	protein_coding	2.51375	2.57	2.4	2.65	1	1	-0.0756275	0.728746	0.981697	0.980311	1_to_1	exon_length_diff	0.996017	2;3;5;4;2;4	2;3;2;5;4;4	6	6	new_contig_added, diff_parts_same_contig		Variation	Variation							0	EFO_0005192	0.41566	0
iPS	ENSG00000152253	SPC25	ENSG00000152253	ENSG00000152253	protein_coding	protein_coding	67.8162	67.6975	69.95	69.615	1	1	0.00397476	0.00915104	0.72819	0.728455	1_to_1	identical gene model		7;5;6;5	5;7;5;6	4	4			Variation, Path Problem	Variation, Path Problem							0	EFO_0004465	0.44686	0
iPS	ENSG00000152254	G6PC2	ENSG00000152254	ENSG00000152254	protein_coding	protein_coding					0	0					1_to_1	identical gene model		4;5;2;4;3	5;4;4;2;3	5	5			Variation, Path Problem	Variation, Path Problem							0	EFO_0004468	0.67614	0
iPS	ENSG00000152256	PDK1	ENSG00000152256	ENSG00000152256	protein_coding	protein_coding	4.09875	4.10125	3.82	3.83	1	1	0.00193574	0.00414537	0.833696	0.833696	1_to_1	identical gene model		11;12;12;7;6;5;5;5;4	5;5;12;12;11;6;7;5;4	9	9											0	EFO_0000384	0.3129	0
iPS	ENSG00000152266	PTH	ENSG00000152266	ENSG00000152266	protein_coding	protein_coding					0	0					1_to_1	identical gene model		3;3	3;3	2	2							1	Hypoparathyroidism, familial isolated 1	3	known_molec_cause	0	Orphanet_2238	0.69641	0
iPS	ENSG00000152270	PDE3B	ENSG00000152270	ENSG00000152270	protein_coding	protein_coding	8.58	8.57875	8.76	8.745	1	1	0.00193574	0.00414537	0.567655	0.567655	1_to_1	identical gene model		16;16;4;2;2	16;16;2;2;4	5	5	diff_parts_same_contig		Clone Problem	Clone Problem							0	EFO_0004612	0.66367	0
iPS	ENSG00000152284	TCF7L1	ENSG00000152284	ENSG00000152284	protein_coding	protein_coding	156.515	156.556	152.375	152.25	1	1	0.00201151	0.00414537	0.0135858	0.0135867	1_to_1	identical gene model		12;6;2;2	12;2;6;2	4	4	diff_parts_same_contig		Variation	Variation							0	EFO_0004736	0.41132	0
iPS	ENSG00000152291	TGOLN2	ENSG00000152291	ENSG00000152291	protein_coding	protein_coding	1.1325	1.2125	0.96	1.015	1	1	-0.0459246	0.0945926	0.997704	0.997606	1_to_1	exon_count_diff		4;4;5;4;4;3	5;4;5;4;4;3	6	6	new_contig_added, diff_parts_same_contig		Variation	Variation							0	EFO_0004308	0.25824	0
iPS	ENSG00000152292	SH2D6	ENSG00000152292	ENSG00000152292	protein_coding	protein_coding	0.386667	0.388333	0.35	0.35	1	1	0.00193574	0.00414537	0.672317	0.672317	1_to_1	identical gene model		5;21;7;11;13;8;8;16;15	21;8;16;15;11;8;13;7;5	9	9	diff_parts_same_contig										0	EFO_0004584	0.39114	0
iPS	ENSG00000152315	KCNK13	ENSG00000152315	ENSG00000152315	protein_coding	protein_coding	0.58625	0.58625	0.59	0.59	1	1	0.00193574	0.00414537	0	0	1_to_1	identical gene model		2	2	1	1											0	EFO_0000571	0.23099	0
iPS	ENSG00000152332	UHMK1	ENSG00000152332	ENSG00000152332	protein_coding	protein_coding	0.21	0.21	0.21	0.21	0	0	0.00193574	0.00414537	0.999842	0.999842	1_to_1	identical gene model		7;8;7;8	8;7;8;7	4	4											0	Orphanet_183763	0.2661	0
iPS	ENSG00000152348	ATG10	ENSG00000152348	ENSG00000152348	protein_coding	protein_coding	15.8613	15.8588	16.815	16.815	1	1	0.00193574	0.00414537	0.933634	0.933634	1_to_1	identical gene model		8;4;9;8;4;3;4;5;3	8;4;3;9;4;8;5;4;3	9	9	new_contig_added, diff_parts_same_contig										0	EFO_0000305	0.41161	0
iPS	ENSG00000152359	POC5	ENSG00000152359	ENSG00000152359	protein_coding	protein_coding	3.73625	3.74	4.005	4.015	1	1	0.00193574	0.00414537	0.992919	0.992919	1_to_1	identical gene model		3;12;11;3;2;7;5;4;4;4;10;5;11;7	12;11;11;10;2;7;3;5;7;3;4;5;4;4	14	14	diff_parts_same_contig										0	EFO_0004340	0.43014	0
iPS	ENSG00000152377	SPOCK1	ENSG00000152377	ENSG00000152377	protein_coding	protein_coding	0.103333	0.103333	0.1	0.1	1	1	0.00193574	0.00414537	0.997726	0.997726	1_to_1	identical gene model		9;11;5;4;3;2;5;4;6;2;7	11;9;2;5;3;7;6;4;4;5;2	11	11	new_contig_added, diff_parts_same_contig				High Signal Region						0	EFO_0004784	0.477	0
iPS	ENSG00000152380	FAM151B	ENSG00000152380	ENSG00000152380	protein_coding	protein_coding	0.9575	0.95875	0.705	0.705	1	1	0.00193574	0.00414537	0.801533	0.801533	1_to_1	identical gene model		6;4;5;4;11	4;11;6;5;4	5	5	new_contig_added, diff_parts_same_contig										0	EFO_0003924	0.13864	0
iPS	ENSG00000152382	TADA1	ENSG00000152382	ENSG00000152382	protein_coding	protein_coding	11.2912	11.3012	11.405	11.43	1	1	0.00193574	0.00414537	0.925206	0.925206	1_to_1	identical gene model		8;4	8;4	2	2	diff_parts_same_contig										0	EFO_0004584	0.49156	0
iPS	ENSG00000152402	GUCY1A2	ENSG00000152402	ENSG00000152402	protein_coding	protein_coding	0.4025	0.40375	0.365	0.365	1	1	0.00193574	0.00414537	0.519732	0.519732	1_to_1	identical gene model		9;9;8	8;9;9	3	3	new_contig_added, diff_parts_same_contig										0	EFO_0000319	0.55681	0
iPS	ENSG00000152404	CWF19L2	ENSG00000152404	ENSG00000152404	protein_coding	protein_coding	2.34	2.3425	2.18	2.18	1	1	0.00193574	0.00414537	0.980428	0.980428	1_to_1	identical gene model		18;16;2;15	18;16;15;2	4	4	new_contig_added, diff_parts_same_contig										0	EFO_0009931	0.26089	0
iPS	ENSG00000152409	JMY	ENSG00000152409	ENSG00000152409	protein_coding	protein_coding	13.4725	13.4763	14.105	14.105	1	1	0.00193574	0.00414537	0.027077	0.027077	1_to_1	identical gene model		11;2	11;2	2	2	diff_parts_same_contig										0	EFO_0004696	0.28924	0
iPS	ENSG00000152413	HOMER1	ENSG00000152413	ENSG00000152413	protein_coding	protein_coding	35.1412	35.1463	34.73	34.825	1	1	0.00193574	0.00414537	0.291368	0.291368	1_to_1	identical gene model		6;9;3;6;5	9;3;6;6;5	5	5	new_contig_added, diff_parts_same_contig										0	EFO_0000289	0.38976	0
iPS	ENSG00000152422	XRCC4	ENSG00000152422	ENSG00000152422	protein_coding	protein_coding	3.95125	3.9475	3.925	3.925	1	1	0.00193574	0.00414537	0.990657	0.990657	1_to_1	identical gene model		8;8;8;6;8;8	8;8;8;8;8;6	6	6							1	Short stature, microcephaly, and endocrine dysfunction	3	known_molec_cause	0	MONDO_0018575	0.75362	0
iPS	ENSG00000152430	BOLL	ENSG00000152430	ENSG00000152430	protein_coding	protein_coding					0	0			1	1	1_to_1	identical gene model		9;11;11;12;11;9;4;2	9;11;12;11;9;4;11;2	8	8											0	EFO_0004995	0.23875	0
iPS	ENSG00000152433	ZNF547	ENSG00000152433	ENSG00000152433	protein_coding	protein_coding	8.45125	8.45125	8.505	8.5	1	1	0.00193574	0.00414537	0.43198	0.43198	1_to_1	identical gene model		4;5;2;2	5;4;2;2	4	4	diff_parts_same_contig										0	MONDO_0004892	0.12385	0
iPS	ENSG00000152439	ZNF773	ENSG00000152439	ENSG00000152439	protein_coding	protein_coding	2.7375	2.73875	2.28	2.28	1	1	0.00193574	0.00414537	0.922258	0.922258	1_to_1	identical gene model		4;4;6;4;5;2	4;4;4;5;6;2	6	6	diff_parts_same_contig		Variation	Variation							0	EFO_1000044	0.13942	0
iPS	ENSG00000152443	ZNF776	ENSG00000152443	ENSG00000152443	protein_coding	protein_coding	13.0188	13.025	13.525	13.52	1	1	0.00193574	0.00414537	0.539508	0.539508	1_to_1	identical gene model		3;3;2;3;2	3;3;3;2;2	5	5	diff_parts_same_contig										0	EFO_0001663	0.11087	0
iPS	ENSG00000152454	ZNF256	ENSG00000152454	ENSG00000152454	protein_coding	protein_coding	5.175	5.17875	4.955	4.96	1	1	0.00193574	0.00414537	0.927289	0.927289	1_to_1	identical gene model		3;2	3;2	2	2	diff_parts_same_contig										0	EFO_0000676	0.0093208	0
iPS	ENSG00000152455	SUV39H2	ENSG00000152455	ENSG00000152455	protein_coding	protein_coding	1.15875	1.15875	1.025	1.025	1	1	0.00193574	0.00414537	0.997041	0.997041	1_to_1	identical gene model		5;6;4;6;5;3;2;6	5;6;6;6;5;2;3;4	8	8				GRC Housekeeping							0	EFO_0004587	0.15529	0
iPS	ENSG00000152457	DCLRE1C	ENSG00000152457	ENSG00000152457	protein_coding	protein_coding	3.9875	3.99	4.07	4.07	1	1	0.00193574	0.00414537	0.829841	0.829841	1_to_1	identical gene model		12;10;3;13;12;15;16;15;14;14;16;11;8;3;2;6	14;14;13;12;12;15;16;15;16;3;6;2;3;11;10;8	16	16				GRC Housekeeping			1	Omenn syndrome;Severe combined immunodeficiency, Athabascan type	3;3	known_molec_cause;known_molec_cause	0	Orphanet_275	0.78789	0
iPS	ENSG00000152463	OLAH	ENSG00000152463	ENSG00000152463	protein_coding	protein_coding					0	0			1	1	1_to_1	identical gene model		9;4;8;4;6;6;2;5	6;4;6;4;8;9;5;2	8	8				GRC Housekeeping							0	HP_0100806	0.056014	0
iPS	ENSG00000152464	RPP38	ENSG00000152464	ENSG00000152464	protein_coding	protein_coding	4.3725	4.375	4.135	4.135	1	1	0.00193574	0.00414537	0.992065	0.992065	1_to_1	identical gene model		3;5;2;3;2;3;2	3;2;5;3;2;3;2	7	7				GRC Housekeeping							0	EFO_0004747	0.10719	0
iPS	ENSG00000152465	NMT2	ENSG00000152465	ENSG00000152465	protein_coding	protein_coding	9.02	9.0225	8.145	8.145	1	1	0.00193574	0.00414537	0.896364	0.896364	1_to_1	identical gene model		13;12;2;5;4	2;12;4;13;5	5	5				GRC Housekeeping							0	EFO_0000764	0.37004	0
iPS	ENSG00000152467	ZSCAN1	ENSG00000152467	ENSG00000152467	protein_coding	protein_coding	0.315	0.315	0.215	0.215	1	1	0.00193574	0.00414537	0.90453	0.90453	1_to_1	identical gene model		6;4;3	6;4;3	3	3	diff_parts_same_contig										0	EFO_0011011	0.092395	0
iPS	ENSG00000152475	ZNF837	ENSG00000152475	ENSG00000152475	protein_coding	protein_coding	1.29	1.29125	1.275	1.275	1	1	0.00193574	0.00414537	0.878211	0.878211	1_to_1	identical gene model		3;3	3;3	2	2	diff_parts_same_contig										0	EFO_0007984	0.023781	0
iPS	ENSG00000152484	USP12	ENSG00000152484	ENSG00000152484	protein_coding	protein_coding	50.5637	50.5725	51.755	51.8	1	1	0.00193574	0.00414537	0.0170606	0.0170606	1_to_1	identical gene model		9;3;2	9;3;2	3	3											0	EFO_0005091	0.35008	0
iPS	ENSG00000152492	CCDC50	ENSG00000152492	ENSG00000152492	protein_coding	protein_coding	19.6625	19.6663	18.815	18.8	1	1	0.00193574	0.00414537	0.654041	0.654041	1_to_1	identical gene model		12;11;2	11;12;2	3	3							1	?Deafness, autosomal dominant 44	3	known_molec_cause	0	MONDO_0019587	0.4629	0
iPS	ENSG00000152495	CAMK4	ENSG00000152495	ENSG00000152495	protein_coding	protein_coding	1.5025	1.50375	1.425	1.43	1	1	0.00193574	0.00414537	0.758531	0.758531	1_to_1	identical gene model		11;7;3;5;7;6;6;2;3;12;4;9;9	6;12;5;9;11;6;9;3;7;7;2;3;4	13	13	new_contig_added, diff_parts_same_contig					High Signal Region					0	EFO_0004587	0.47073	0
iPS	ENSG00000152503	TRIM36	ENSG00000152503	ENSG00000152503	protein_coding	protein_coding	0.83375	0.83375	0.57	0.57	1	1	0.00193574	0.00414537	0.996235	0.996235	1_to_1	identical gene model		10;2;2;4;2;2;10;4;9;4	10;10;9;4;4;2;4;2;2;2	10	10	new_contig_added, diff_parts_same_contig						1	?Anencephaly 1	3	known_molec_cause	0	Orphanet_1048	0.45274	0
iPS	ENSG00000152518	ZFP36L2	ENSG00000152518	ENSG00000152518	protein_coding	protein_coding	38.735	38.755	29.385	29.39	1	1	0.00193574	0.00414537	0.517281	0.517281	1_to_1	identical gene model		2	2	1	1											0	EFO_0004309	0.46618	0
iPS	ENSG00000152520	PAN3	ENSG00000152520	ENSG00000152520	protein_coding	protein_coding	0.616667	0.616667	0.745	0.745	1	1	0.00193574	0.00414537	0.997991	0.997991	1_to_1	identical gene model		19;18;2;14	14;19;18;2	4	4					High Signal Region						0	EFO_0004526	0.44718	0
iPS	ENSG00000152527	PLEKHH2	ENSG00000152527	ENSG00000152527	protein_coding	protein_coding	4.26875	4.27375	4.44	4.445	1	1	0.00193574	0.00414537	0.6076	0.6076	1_to_1	identical gene model		30;30;21;3;5;6;8;3	30;21;30;8;3;5;3;6	8	8											0	EFO_0004533	0.32344	0
iPS	ENSG00000152556	PFKM	ENSG00000152556	ENSG00000152556	protein_coding	protein_coding	14.9325	14.94	12.735	12.73	1	1	0.00193574	0.00414537	0.998679	0.998679	1_to_1	identical gene model		23;25;23;6;5;22;5;5;26;22;6;6;4;5;6;7;21;5;23;5;23;23;7;5;22;3;8;6;2;7;5;26	23;5;23;21;25;5;26;5;7;26;6;6;5;23;22;5;4;7;7;5;23;6;22;6;23;22;6;5;8;5;3;2	32	32	diff_parts_same_contig						1	Glycogen storage disease VII	3	known_molec_cause	0	MONDO_0009295	0.7691	0
iPS	ENSG00000152558	TMEM123	ENSG00000152558	ENSG00000152558	protein_coding	protein_coding	2.94375	2.94625	1.885	1.885	1	1	0.00193574	0.00414537	0.994024	0.994024	1_to_1	identical gene model		4;5;3;4;5;3;3;5	4;5;5;5;3;3;3;4	8	8	diff_parts_same_contig										0	EFO_0004833	0.020548	0
iPS	ENSG00000152578	GRIA4	ENSG00000152578	ENSG00000152578	protein_coding	protein_coding	9.95125	9.95875	10.735	10.73	1	1	0.00193574	0.00414537	0.916713	0.916713	1_to_1	identical gene model		17;11;17;10;4;16;3;4;3;3;5;16;4;3;5	3;11;3;17;17;3;3;4;10;4;16;16;5;4;5	15	15	new_contig_added, diff_parts_same_contig						1	Neurodevelopmental disorder with or without seizures and gait abnormalities	3	known_molec_cause	0	MONDO_0060641	0.70832	0
iPS	ENSG00000152580	IGSF10	ENSG00000152580	ENSG00000152580	protein_coding	protein_coding	0.637143	0.64	0.37	0.37	1	1	0.00193574	0.00414537	0.908777	0.908777	1_to_1	identical gene model		6;2;2;2;2	2;2;6;2;2	5	5	diff_parts_same_contig										0	EFO_0004266	0.16836	0
iPS	ENSG00000152582	SPEF2	ENSG00000152582	ENSG00000152582	protein_coding	protein_coding	1.13875	1.13875	1.02	1.02	1	1	0.00193574	0.00414537	0.942057	0.942057	1_to_1	identical gene model		10;37;37;3;11;9;3;4;15;4;19;6;13;6;12;35	10;19;35;37;4;3;6;37;3;11;9;4;12;15;13;6	16	16	diff_parts_same_contig						1	Spermatogenic failure 43	3	known_molec_cause	0	MONDO_0032898	0.6019	0
iPS	ENSG00000152583	SPARCL1	ENSG00000152583	ENSG00000152583	protein_coding	protein_coding	0.61	0.62	0.61	0.62	0	0			0.999219	0.999219	1_to_1	identical gene model		11;12;5;4;12;5;6;5;4;5	11;12;12;5;4;5;5;6;5;4	10	10	diff_parts_same_contig										0	EFO_0007937	0.3904	0
iPS	ENSG00000152591	DSPP	ENSG00000152591	ENSG00000152591	protein_coding	protein_coding					0	0			0	0	1_to_1	identical gene model		5	5	1	1	diff_parts_same_contig						1	Deafness, autosomal dominant 39, with dentinogenesis;Dentin dysplasia, type II;Dentinogenesis imperfecta, Shields type II;Dentinogenesis imperfecta, Shields type III	3;3;3;3	known_molec_cause;known_molec_cause;known_molec_cause;known_molec_cause	0	MONDO_0007441	0.7966	0
iPS	ENSG00000152592	DMP1	ENSG00000152592	ENSG00000152592	protein_coding	protein_coding					0	0			0.972222	0.972222	1_to_1	identical gene model		5;6	6;5	2	2							1	Hypophosphatemic rickets, AR	3	known_molec_cause	0	Orphanet_289176	0.74434	0
iPS	ENSG00000152595	MEPE	ENSG00000152595	ENSG00000152595	protein_coding	protein_coding					0	0			1	1	1_to_1	identical gene model		4;5;4;6;6;5;5;5;6	4;5;6;6;5;5;6;5;4	9	9			Variation	Variation							0	EFO_0009270	0.70707	0
iPS	ENSG00000152601	MBNL1	ENSG00000152601	ENSG00000152601	protein_coding	protein_coding	0.423333	0.423333	0.41	0.41	1	1	0.00193574	0.00414537	0.998807	0.998807	1_to_1	identical gene model		10;11;8;10;9;8;3;4;4;3;9;6;7;2;3;7;7;7;7;12;3;2;8;8	3;10;11;9;3;3;12;10;3;4;2;8;8;8;8;9;7;7;7;7;6;4;7;2	24	24	diff_parts_same_contig, new_contig_added										0	EFO_0004833	0.41001	0
iPS	ENSG00000152611	CAPSL	ENSG00000152611	ENSG00000152611	protein_coding	protein_coding					0	0			1	1	1_to_1	identical gene model		5;5;5;4;5	5;5;5;5;4	5	5											0	MONDO_0005147	0.30959	0
iPS	ENSG00000152620	NADK2	ENSG00000152620	ENSG00000152620	protein_coding	protein_coding	2.2	2.2	2.445	2.445	1	1	0.00193574	0.00414537	0.996187	0.996187	1_to_1	identical gene model		12;12;12;7;4;13;8;6;7;11;8	12;12;7;12;7;13;4;8;11;8;6	11	11	diff_parts_same_contig						1	2,4-dienoyl-CoA reductase deficiency	3	known_molec_cause	0	MONDO_0014464	0.58849	0
iPS	ENSG00000152642	GPD1L	ENSG00000152642	ENSG00000152642	protein_coding	protein_coding	0.57	0.57	0.57	0.57	0	0	0.00193574	0.00414537	0.998112	0.998112	1_to_1	identical gene model		8;5;6;4;5;3;3	4;6;8;5;5;3;3	7	7							1	Brugada syndrome 2	3	known_molec_cause	0	MONDO_0015263	0.56543	0
iPS	ENSG00000152661	GJA1	ENSG00000152661	ENSG00000152661	protein_coding	protein_coding	63.2863	63.37	40.1	40.09	1	1	0.00200843	0.00414537	0.988462	0.988463	1_to_1	identical gene model		2;2;2;2	2;2;2;2	4	4	diff_parts_same_contig						1	Atrioventricular septal defect 3;Craniometaphyseal dysplasia, autosomal recessive;Erythrokeratodermia variabilis et progressiva 3;Hypoplastic left heart syndrome 1;Oculodentodigital dysplasia;Oculodentodigital dysplasia, autosomal recessive;Palmoplantar keratoderma with congenital alopecia;Syndactyly, type III	3;3;3;3;3;3;3;3	known_molec_cause;known_molec_cause;known_molec_cause;known_molec_cause;known_molec_cause;known_molec_cause;known_molec_cause;known_molec_cause	1	Orphanet_2710	0.86134	0
iPS	ENSG00000152669	CCNO	ENSG00000152669	ENSG00000152669	protein_coding	protein_coding	0.23	0.23	0.23	0.23	0	0	0.00193574	0.00414537	0.892929	0.892929	1_to_1	identical gene model		3;3	3;3	2	2							1	Ciliary dyskinesia, primary, 29	3	known_molec_cause	0	Orphanet_244	0.78783	0
iPS	ENSG00000152670	DDX4	ENSG00000152670	ENSG00000152670	protein_coding	protein_coding					0	0			1	1	1_to_1	identical gene model		21;20;15;22;17;6;7;7;3;7;15;21;8;8	21;21;17;7;22;8;6;8;20;7;15;15;7;3	14	14	new_contig_added, diff_parts_same_contig										0	EFO_0007788	0.1745	0
iPS	ENSG00000152672	CLEC4F	ENSG00000152672	ENSG00000152672	protein_coding	protein_coding	0.1	0.1	0.1	0.1	0	0			0.5	0.5	1_to_1	identical gene model		7;7	7;7	2	2	hg19_errors_corrected		Clone Problem	Clone Problem							0	EFO_0000274	0.11063	0
iPS	ENSG00000152683	SLC30A6	ENSG00000152683	ENSG00000152683	protein_coding	protein_coding	1.35	1.34875	1.255	1.25	1	1	0.00193574	0.00414537	0.994295	0.994295	1_to_1	identical gene model		14;13;15;11;13;9;10;13;8	13;13;14;15;9;10;13;11;8	9	9	new_contig_added, diff_parts_same_contig										0	Orphanet_100985	0.52694	0
iPS	ENSG00000152684	PELO	ENSG00000152684	ENSG00000152684	protein_coding	protein_coding	31.2225	31.23	30.59	30.575	1	1	0.00193574	0.00414537	0.413385	0.413385	1_to_1	identical gene model		3;2	3;2	2	2											0	EFO_0010700	0.64836	0
iPS	ENSG00000152689	RASGRP3	ENSG00000152689	ENSG00000152689	protein_coding	protein_coding	0.115	0.115	0.115	0.115	0	0	0.00193574	0.00414537	0.741764	0.741764	1_to_1	identical gene model		19;18;17;4;6;5;7;6;6;2;3;5;2;4;3;3;2;4	19;3;4;5;7;4;6;18;6;5;6;2;17;3;3;4;2;2	18	18											0	EFO_0002690	0.40318	0
iPS	ENSG00000152700	SAR1B	ENSG00000152700	ENSG00000152700	protein_coding	protein_coding	17.6913	17.695	18.185	18.18	1	1	0.00193574	0.00414537	0.855025	0.855025	1_to_1	identical gene model		7;8;6;5;7;2;8;7;4;5;5	7;7;4;5;8;5;5;7;8;6;2	11	11	new_contig_added, diff_parts_same_contig						1	Chylomicron retention disease	3	known_molec_cause	0	Orphanet_71	0.77396	0
iPS	ENSG00000152705	CATSPER3	ENSG00000152705	ENSG00000152705	protein_coding	protein_coding	1.84125	1.83875	1.98	1.975	1	1	0.00193574	0.00414537	0.0986862	0.0986862	1_to_1	identical gene model		8;3	8;3	2	2											0	EFO_0003923	0.39918	0
iPS	ENSG00000152749	GPR180	ENSG00000152749	ENSG00000152749	protein_coding	protein_coding	12.3925	12.395	13.075	13.11	1	1	0.00193574	0.00414537	0	0	1_to_1	identical gene model		9	9	1	1											0	EFO_0004533	0.43009	0
iPS	ENSG00000152760	DYNLT5	ENSG00000152760	ENSG00000152760	protein_coding	protein_coding	3.63625	3.635	3.65	3.655	1	1	0.00193574	0.00414537	0.688039	0.688039	1_to_1	identical gene model		5;2;2;5;3;7	5;3;7;5;2;2	6	6			Clone Problem								0	EFO_0004833	0.19309	0
iPS	ENSG00000152763	DNAI4	ENSG00000152763	ENSG00000152763	protein_coding	protein_coding	2.525	2.52375	2.35	2.35	1	1	0.00193574	0.00414537	0.881082	0.881082	1_to_1	identical gene model		6;10;17;12;3;2;2;14;2;3;5;4	17;14;12;10;3;3;2;5;6;4;2;2	12	12	new_contig_added, diff_parts_same_contig		Clone Problem	Clone Problem							0	EFO_0007993	0.27768	0
iPS	ENSG00000152766	ANKRD22	ENSG00000152766	ENSG00000152766	protein_coding	protein_coding	0.19	0.19	0.19	0.19	0	0	0.00193574	0.00414537	0.24	0.24	1_to_1	identical gene model		6;2	6;2	2	2	diff_parts_same_contig										0	EFO_0010610	0.196	0
iPS	ENSG00000152767	FARP1	ENSG00000152767	ENSG00000152767	protein_coding	protein_coding	19.335	19.335	17.955	18	1	1	0.00193574	0.00414537	0.972887	0.972885	1_to_1	identical gene model		27;3;2;2;6;2;2;3;3;1;3;3;7;28;7;6;7;2;13;6;2;1;2;7;3;7;3;6;3;2;3;5;3;3;2;3;7;2;2;7;3;28	28;27;28;3;13;3;7;3;7;2;3;7;7;2;6;2;3;3;6;2;3;7;2;2;3;3;3;3;2;7;7;5;3;2;3;6;2;6;1;1;2;2	42	42	new_contig_added, diff_parts_same_contig										0	EFO_0004875	0.37521	0
iPS	ENSG00000152778	IFIT5	ENSG00000152778	ENSG00000152778	protein_coding	protein_coding	5.97375	5.97625	5.865	5.87	1	1	0.00193574	0.00414537	0	0	1_to_1	identical gene model		2	2	1	1	diff_parts_same_contig										0	EFO_0004875	0.054729	0
iPS	ENSG00000152779	SLC16A12	ENSG00000152779	ENSG00000152779	protein_coding	protein_coding	2.87625	2.87625	2.51	2.51	1	1	0.00193574	0.00414537	0	0	1_to_1	identical gene model		8;3	8;3	2	2	diff_parts_same_contig						1	Cataract 47, juvenile, with microcornea	3	known_molec_cause	0	Orphanet_247794	0.54842	0
iPS	ENSG00000152782	PANK1	ENSG00000152782	ENSG00000152782	protein_coding	protein_coding	9.37875	9.38	9.46	9.475	1	1	0.00193574	0.00414537	0.971951	0.971953	1_to_1	identical gene model		7;6;7;2;4	7;6;7;2;4	5	5	new_contig_added, diff_parts_same_contig										0	EFO_0004348	0.35331	0
iPS	ENSG00000152784	PRDM8	ENSG00000152784	ENSG00000152784	protein_coding	protein_coding					0	0			1	1	1_to_1	identical gene model		10;4;8;4;5;6;4;3;4;10	4;3;4;8;4;6;10;10;5;4	10	10	new_contig_added, diff_parts_same_contig						1	?Epilepsy, progressive myoclonic, 10	3	known_molec_cause	0	Orphanet_324290	0.5458	0
iPS	ENSG00000152785	BMP3	ENSG00000152785	ENSG00000152785	protein_coding	protein_coding	0.205714	0.205714	0.18	0.18	1	1	0.00193574	0.00414537	0	0	1_to_1	identical gene model		3	3	1	1	diff_parts_same_contig										0	HP_0000545	0.44229	0
iPS	ENSG00000152795	HNRNPDL	ENSG00000152795	ENSG00000152795	protein_coding	protein_coding	257.619	257.551	277.635	277.17	1	1	0.00193574	0.00414537	0.960569	0.960569	1_to_1	identical gene model		8;9;9;7;5;8;7;8;10;9	8;7;8;7;9;9;8;10;9;5	10	10							1	Muscular dystrophy, limb-girdle, autosomal dominant 3	3	known_molec_cause	0	Orphanet_55596	0.57452	0
iPS	ENSG00000152804	HHEX	ENSG00000152804	ENSG00000152804	protein_coding	protein_coding	0.486	0.486	0.44	0.44	1	1	0.00193574	0.00414537	0.97619	0.97619	1_to_1	identical gene model		4;4;3;2	4;2;4;3	4	4											0	MONDO_0005148	0.5077	0
iPS	ENSG00000152818	UTRN	ENSG00000152818	ENSG00000152818	protein_coding	protein_coding	40.7537	40.7825	32.28	32.25	1	1	0.00193574	0.00414537	0.365391	0.365391	1_to_1	identical gene model		7;2;25;74;6;6;6;3;6;3;2;2;6	3;74;6;6;25;2;2;7;6;6;6;2;3	13	13	diff_parts_same_contig, new_contig_added										0	EFO_0004784	0.40198	0
iPS	ENSG00000152822	GRM1	ENSG00000152822	ENSG00000152822	protein_coding	protein_coding	0.18	0.18	0.18	0.18	0	0	0.00193574	0.00414537	0.994193	0.994193	1_to_1	identical gene model		8;8;9;10;3;3;9	3;3;9;10;8;8;9	7	7	new_contig_added, diff_parts_same_contig						1	Spinocerebellar ataxia 44;Spinocerebellar ataxia, autosomal recessive 13	3;3	known_molec_cause;known_molec_cause	0	Orphanet_99	0.65567	0
iPS	ENSG00000152894	PTPRK	ENSG00000152894	ENSG00000152894	protein_coding	protein_coding	9.12625	9.12125	8.24	8.235	1	1	0.00193574	0.00414537	0.959814	0.959814	1_to_1	identical gene model		2;4;34;32;31;30;30;4;12;11;4;3;3;6;4;19;14;3;18;2;33;4	30;31;33;32;30;34;12;11;19;18;2;3;14;4;3;4;6;4;3;4;4;2	22	22	new_contig_added, diff_parts_same_contig		GRC Housekeeping	GRC Housekeeping							0	EFO_1001949	0.3705	1			yes
iPS	ENSG00000152904	GGPS1	ENSG00000152904	ENSG00000152904	protein_coding	protein_coding	1.07667	1.07833	1.26	1.265	1	1	0.00193574	0.00414537	0.99967	0.99967	1_to_1	identical gene model		4;4;3;4;2;4;2;4	4;4;4;4;3;2;2;4	8	8	new_contig_added, diff_parts_same_contig						1	Muscular dystrophy, congenital hearing loss, and ovarian insufficiency syndrome	3	known_molec_cause	0	EFO_0004995	0.27959	0
iPS	ENSG00000152910	CNTNAP4	ENSG00000152910	ENSG00000152910	protein_coding	protein_coding	0.11	0.11	0.11	0.11	0	0			0.984384	0.984384	1_to_1	exon_count_diff		27;26;5;14;23;23;27;1;26	24;23;24;23;14;5;23;23;1	9	9	new_contig_added, diff_parts_same_contig		Clone Problem	Clone Problem							0	EFO_0004875	0.3965	0
iPS	ENSG00000152926	ZNF117	ENSG00000152926	ENSG00000152926	protein_coding	protein_coding	5.23875	5.2375	5.13	5.125	1	1	0.00193574	0.00414537	0.913183	0.913183	1_to_1	identical gene model		4;3;4;3	4;3;4;3	4	4											0	EFO_0004747	0.041392	0
iPS	ENSG00000152931	PART1	ENSG00000152931	ENSG00000152931	lncRNA	lncRNA					0	0			1	1	1_to_1	identical gene model		2;4;2;2;4;3;2;5;5;5;5;4	2;2;2;4;4;5;5;5;5;4;3;2	12	12	diff_parts_same_contig										0	EFO_0003060	0.10492	0
iPS	ENSG00000152932	RAB3C	ENSG00000152932	ENSG00000152932	protein_coding	protein_coding	36.635	36.6362	35.64	35.65	1	1	0.00193574	0.00414537	0.428061	0.428061	1_to_1	identical gene model		5;3;5;2	2;5;5;3	4	4											0	EFO_0010750	0.39988	0
iPS	ENSG00000152936	LMNTD1	ENSG00000152936	ENSG00000152936	protein_coding	protein_coding					0	0			1	1	1_to_1	identical gene model		9;9;8;10;4;4;10;4;5;5;4	5;9;10;10;8;9;4;4;4;4;5	11	11	diff_parts_same_contig										0	EFO_0004260	0.1238	0
iPS	ENSG00000152939	MARVELD2	ENSG00000152939	ENSG00000152939	protein_coding	protein_coding	0.935	0.93375	0.415	0.415	1	1	0.00193574	0.00414537	0.995815	0.995815	1_to_1	identical gene model		7;8;7;6;6;2;7;6	6;7;7;6;2;6;8;7	8	8			Path Problem	Path Problem			1	Deafness, autosomal recessive 49	3	known_molec_cause	0	EFO_0001063	0.65683	0
iPS	ENSG00000152942	RAD17	ENSG00000152942	ENSG00000152942	protein_coding	protein_coding	1.33125	1.33125	1.39	1.385	1	1	0.00193574	0.00414537	0.998821	0.998821	1_to_1	identical gene model		16;17;17;18;19;16;18;16;4;6;4;7;18;3;6;6;5;7;17;18	5;18;4;18;19;3;17;4;18;17;18;6;6;17;16;16;16;7;7;6	20	20	new_contig_added, diff_parts_same_contig		Path Problem	Path Problem							0	EFO_0000571	0.32257	1			yes
iPS	ENSG00000152944	MED21	ENSG00000152944	ENSG00000152944	protein_coding	protein_coding	21.2725	21.2725	21.585	21.59	1	1	0.00193574	0.00414537	0.849588	0.849588	1_to_1	identical gene model		4;3;4;5;4;6;1	6;3;4;4;5;1	7	6											0	EFO_0006335	0.21223	0
iPS	ENSG00000152952	PLOD2	ENSG00000152952	ENSG00000152952	protein_coding	protein_coding	2.9675	2.97125	1.945	1.945	1	1	0.00193574	0.00414537	0.991059	0.991059	1_to_1	identical gene model		20;19;4;10;7;2;4;5;20;2	20;10;19;20;2;2;4;4;7;5	10	10							1	Bruck syndrome 2	3	known_molec_cause	0	MONDO_0017195	0.78308	0
iPS	ENSG00000152953	STK32B	ENSG00000152953	ENSG00000152953	protein_coding	protein_coding	0.19	0.19	0.2	0.2	1	1	0.00193574	0.00414537	0.994477	0.994477	1_to_1	identical gene model		12;8;7;12;3;13;11;3	12;13;11;12;3;8;3;7	8	8			GRC Housekeeping, Localization Problem								0	EFO_0004875	0.47312	0
iPS	ENSG00000152954	NRSN1	ENSG00000152954	ENSG00000152954	protein_coding	protein_coding	0.681429	0.681429	0.65	0.65	1	1	0.00193574	0.00414537	0.880501	0.880501	1_to_1	identical gene model		2;4;4;4;3;3;3	4;3;4;3;4;3;2	7	7	new_contig_added		GRC Housekeeping	GRC Housekeeping							0	EFO_0004518	0.25919	0
iPS	ENSG00000152969	JAKMIP1	ENSG00000152969	ENSG00000152969	protein_coding	protein_coding	0.1875	0.19	0.175	0.175	1	1	0.00193574	0.00414537	0.997369	0.997369	1_to_1	identical gene model		13;21;19;13;12;8;14;14	21;19;14;13;14;13;12;8	8	8			GRC Housekeeping, Localization Problem								0	MONDO_0008434	0.34001	0
iPS	ENSG00000152977	ZIC1	ENSG00000152977	ENSG00000152977	protein_coding	protein_coding	2.1975	2.1975	2.2	2.2	1	1	0.00193574	0.00414537	0.131634	0.131634	1_to_1	identical gene model		3;2;3;2;3	2;3;3	5	3	new_contig_added, diff_parts_same_contig						1	?Craniosynostosis 6;Structural brain anomalies with impaired intellectual development and craniosynostosis	3;3	known_molec_cause;known_molec_cause	0	Orphanet_1531	0.70128	0
iPS	ENSG00000152990	ADGRA3	ENSG00000152990	ENSG00000152990	protein_coding	protein_coding	8.155	8.165	6.9	6.895	1	1	0.00193574	0.00414537	0.986568	0.986568	1_to_1	identical gene model		17;19;3;12;2;5;2;3;8;5;6;7;6	5;19;3;17;2;2;8;12;7;5;6;6;3	13	13	diff_parts_same_contig		GRC Housekeeping, Localization Problem								0	EFO_0005423	0.40424	0
iPS	ENSG00000153002	CPB1	ENSG00000153002	ENSG00000153002	protein_coding	protein_coding					0	0					1_to_1	identical gene model		11;5;4;7;2;2;5;12;4;3	12;4;5;11;7;4;5;2;3;2	10	10	diff_parts_same_contig										0	EFO_0004747	0.29454	0
iPS	ENSG00000153006	SREK1IP1	ENSG00000153006	ENSG00000153006	protein_coding	protein_coding	32.5575	32.5613	32.325	32.31	1	1	0.00210164	0.00414537	0.379391	0.37942	1_to_1	identical gene model		4;5;4;5;3	5;3;4;4;5	5	5	new_contig_added, diff_parts_same_contig										0	EFO_0008354	0.32148	0
iPS	ENSG00000153012	LGI2	ENSG00000153012	ENSG00000153012	protein_coding	protein_coding	6.3675	6.36875	6.17	6.19	1	1	0.00193574	0.00414537	0.198419	0.198419	1_to_1	identical gene model		8;7	8;7	2	2			GRC Housekeeping, Localization Problem								0	EFO_0007149	0.31853	0
iPS	ENSG00000153015	CWC27	ENSG00000153015	ENSG00000153015	protein_coding	protein_coding	32.1262	32.1187	35.555	35.51	1	1	0.00193574	0.00414537	0.937098	0.937098	1_to_1	identical gene model		14;7;3;11;5	14;11;7;3;5	5	5	diff_parts_same_contig, new_contig_added						1	Retinitis pigmentosa with or without skeletal anomalies	3	known_molec_cause	0	Orphanet_166035	0.71183	0
iPS	ENSG00000153029	MR1	ENSG00000153029	ENSG00000153029	protein_coding	protein_coding					0	0			0.99697	0.99697	1_to_1	identical gene model		5;3;6;6;5;6;2;7;6	5;7;6;2;5;6;6;6;3	9	9											0	Orphanet_179006	0.35368	0
iPS	ENSG00000153037	SRP19	ENSG00000153037	ENSG00000153037	protein_coding	protein_coding	39.1725	39.1713	37.01	36.985	1	1	0.00193574	0.00414537	0.974913	0.974913	1_to_1	identical gene model		5;5;4;5;2;5;4;4;4;4;3;4	5;5;4;5;5;4;4;3;4;4;4;2	12	12	diff_parts_same_contig										0	MONDO_0009833;Orphanet_42738;Orphanet_733	0.33262	0
iPS	ENSG00000153044	CENPH	ENSG00000153044	ENSG00000153044	protein_coding	protein_coding	45.92	45.9225	51.225	51.225	1	1	0.00193574	0.00414537	0.969345	0.969345	1_to_1	identical gene model		9;8;2;6;5;8	8;9;6;5;8;2	6	6											0	EFO_0010700	0.12344	0
iPS	ENSG00000153046	CDYL	ENSG00000153046	ENSG00000153046	protein_coding	protein_coding	43.2762	43.2975	43.84	43.89	1	1	0.00193574	0.00414537	0.988423	0.988422	1_to_1	identical gene model		9;7;7;4;7;4;6;2;4	9;4;4;2;7;6;7;7;4	9	9	new_contig_added, diff_parts_same_contig				Low Mappability						0	EFO_0005192	0.32277	0
iPS	ENSG00000153048	CARHSP1	ENSG00000153048	ENSG00000153048	protein_coding	protein_coding	8.4625	8.46125	8.42	8.415	1	1	0.00193574	0.00414537	0.998438	0.998438	1_to_1	identical gene model		4;4;4;2;3;2;5;4;3;4;4;4;4;3;5;4;5;5;5;4	4;4;5;5;5;4;4;4;4;5;4;5;4;4;2;3;4;3;2;3	20	20											0	EFO_0004541	0.14547	0
iPS	ENSG00000153060	TEKT5	ENSG00000153060	ENSG00000153060	protein_coding	protein_coding	0.228	0.226	0.17	0.16	1	1	0.00193574	0.00414537	0.89051	0.89051	1_to_1	identical gene model		7;3;5	7;3;5	3	3	new_contig_added, diff_parts_same_contig										0	EFO_0004713	0.4198	0
iPS	ENSG00000153064	BANK1	ENSG00000153064	ENSG00000153064	protein_coding	protein_coding	0.22	0.22	0.22	0.22	0	0	0.00193574	0.00414537	0.995575	0.995575	1_to_1	identical gene model		17;16;17;5;5;21;15;4	5;21;16;17;15;17;4;5	8	8	new_contig_added, diff_parts_same_contig										0	EFO_0002690	0.55192	0
iPS	ENSG00000153066	TXNDC11	ENSG00000153066	ENSG00000153066	protein_coding	protein_coding	1.82875	1.83125	1.455	1.455	1	1	0.00193574	0.00414537	0.991969	0.991969	1_to_1	identical gene model		12;13;5;6;1;5;3;5;7	12;13;5;3;1;5;7;6;5	9	9	new_contig_added, diff_parts_same_contig										0	EFO_0004696	0.30278	0
iPS	ENSG00000153071	DAB2	ENSG00000153071	ENSG00000153071	protein_coding	protein_coding	0.724	0.726	0.73	0.73	1	1	0.00193574	0.00414537	0.991841	0.991841	1_to_1	identical gene model		15;14;2;2;4;2;7;2;13;3;3;3;7;2;3;5;14	14;15;14;13;2;7;2;7;3;4;5;2;3;3;3;2;2	17	17											0	EFO_0009270	0.42055	0
iPS	ENSG00000153086	ACMSD	ENSG00000153086	ENSG00000153086	protein_coding	protein_coding	0.506667	0.506667	0.38	0.38	1	1	0.00193574	0.00414537	0.25	0.25	1_to_1	identical gene model		10;10;8;3	10;8;10;3	4	4			Path Problem	Path Problem							0	EFO_0004305	0.43187	0
iPS	ENSG00000153093	ACOXL	ENSG00000153093	ENSG00000153093	protein_coding	protein_coding	11.1512	11.1463	10.195	10.18	1	1	0.00193574	0.00414537	0.788316	0.788316	1_to_1	identical gene model		11;19;12;6;18;5;6;4;3;3	19;18;11;4;3;12;6;6;5;3	10	10			Path Problem	Path Problem							0	EFO_0004526	0.4888	0
iPS	ENSG00000153094	BCL2L11	ENSG00000153094	ENSG00000153094	protein_coding	protein_coding	0.478	0.478	0.35	0.36	1	1	0.00193574	0.00414537	0.999547	0.999547	1_to_1	identical gene model		5;4;6;4;2;4;3;4;5;2;6;3;4;5;5;4;4;6;5;6;5;5;3	2;5;4;6;4;4;6;5;6;5;5;3;2;6;4;3;4;5;3;4;5;4;5	23	23			Path Problem	Path Problem							0	EFO_0000311	0.56327	0
iPS	ENSG00000153107	ANAPC1	ENSG00000153107	ENSG00000153107	protein_coding	protein_coding	25.8725	25.8788	25.47	25.455	1	1	0.00193574	0.00414537	0.934201	0.934201	1_to_1	identical gene model		48;37;5;4;4;2;2;7;5;4;12	12;37;48;4;4;7;2;5;4;5;2	11	11			Path Problem	Path Problem			1	Rothmund-Thomson syndrome, type 1	3	known_molec_cause	0	MONDO_0016368	0.70766	0
iPS	ENSG00000153113	CAST	ENSG00000153113	ENSG00000153113	protein_coding	protein_coding	3.09875	3.1	3.235	3.235	1	1	0.00193574	0.00414537	0.998953	0.998953	1_to_1	identical gene model		29;17;31;30;26;30;30;13;18;18;4;2;27;2;12;2;8;5;3;8;8;18;30;32;5;2;3;27;12;26;2;19;28;30;15;30;4;13;13;7;7;5;3;17;25;28;31;29;19;32;11;30;31;14;28;29;31;13;26	3;12;19;31;32;15;30;28;32;5;3;13;31;3;13;7;31;2;8;30;7;31;30;30;2;29;30;30;26;29;26;8;2;27;27;30;25;29;13;8;28;28;26;2;5;19;18;18;5;4;17;18;17;4;14;11;13;12;2	59	59	new_contig_added, diff_parts_same_contig						1	Peeling skin with leukonychia, acral punctate keratoses, cheilitis, and knuckle pads	3	known_molec_cause	0	EFO_0004340	0.48503	0
iPS	ENSG00000153130	SCOC	ENSG00000153130	ENSG00000153130	protein_coding	protein_coding	1.29875	1.2975	1.305	1.3	1	1	0.00193574	0.00414537	0.998152	0.998152	1_to_1	identical gene model		5;4;4;5;4;5;3;5;4;4;4	5;5;4;5;4;4;4;3;4;5;4	11	11	diff_parts_same_contig, new_contig_added										0	EFO_0009282	0.31034	0
iPS	ENSG00000153132	CLGN	ENSG00000153132	ENSG00000153132	protein_coding	protein_coding	0.504286	0.502857	0.53	0.53	1	1	0.00193574	0.00414537	0.983345	0.983345	1_to_1	identical gene model		15;16;8	15;16;8	3	3	diff_parts_same_contig										0	Orphanet_314811	0.35213	0
iPS	ENSG00000153140	CETN3	ENSG00000153140	ENSG00000153140	protein_coding	protein_coding	18.07	18.0712	19.005	19	1	1	0.00193574	0.00414537	0.972388	0.972388	1_to_1	identical gene model		5;4;6;4;3;6	5;6;6;4;4;3	6	6											0	EFO_0004784	0.33004	0
iPS	ENSG00000153147	SMARCA5	ENSG00000153147	ENSG00000153147	protein_coding	protein_coding	195.599	195.611	184.145	184.41	1	1	0.00197389	0.00414537	0.0719888	0.0719907	1_to_1	identical gene model		24;2;2	24;2;2	3	3											0	EFO_0004339	0.31713	0
iPS	ENSG00000153157	SYCP2L	ENSG00000153157	ENSG00000153157	protein_coding	protein_coding	3.61875	3.6175	3.525	3.52	1	1	0.00193574	0.00414537	0.967164	0.967164	1_to_1	identical gene model		30;30;3;3;9;4;28	30;30;28;9;3;3;4	7	7											0	EFO_0004704	0.4692	0
iPS	ENSG00000153162	BMP6	ENSG00000153162	ENSG00000153162	protein_coding	protein_coding	5.09875	5.10125	5.19	5.195	1	1	0.00193574	0.00414537	0.312951	0.312951	1_to_1	identical gene model		7	7	1	1	new_contig_added, diff_parts_same_contig										0	EFO_0004339	0.49414	0
iPS	ENSG00000153165	RGPD3	ENSG00000153165	ENSG00000153165	protein_coding	protein_coding	0.17	0.17	0.18	0.18	1	1	0.00193574	0.00414537	0.993314	0.993314	1_to_1	identical gene model		23;23	23;23	2	2			Path Problem	Path Problem							0	EFO_0000389	0.25671	1			yes
iPS	ENSG00000153179	RASSF3	ENSG00000153179	ENSG00000153179	protein_coding	protein_coding	63.8062	63.7987	65.545	65.495	1	1	0.00193574	0.00414537	0.382118	0.382118	1_to_1	identical gene model		4;6;2;5;2;6	6;2;5;4;6;2	6	6	new_contig_added, diff_parts_same_contig										0	EFO_0004309	0.43891	0
iPS	ENSG00000153187	HNRNPU	ENSG00000153187	ENSG00000153187	protein_coding	protein_coding	11.7413	11.75	11.535	11.535	1	1	0.00193574	0.00414537	0.999175	0.999174	1_to_1	identical gene model		12;12;2;13;14;5;3;6;13;6;4;15;9;14;3;11;13;3;11;4;7;11;10;14;3;14;3;17;6;2;16	2;6;16;15;2;17;4;3;14;14;13;11;11;13;12;11;12;14;7;3;13;10;3;14;9;3;6;4;5;3;6	31	31							1	Developmental and epileptic encephalopathy 54	3	known_molec_cause	0	HP_0200134	0.64091	0
iPS	ENSG00000153201	RANBP2	ENSG00000153201	ENSG00000153201	protein_coding	protein_coding	67.5725	67.59	70.68	70.685	1	1	0.00198621	0.00493436	0.0684655	0.0684683	1_to_1	identical gene model		29;4;2;2;3	29;4;3;2;2	5	5			Path Problem	Path Problem			1	{Encephalopathy, acute, infection-induced, 3, susceptibility to}	3	known_molec_cause	0	MONDO_0011953	0.6678	1			yes
iPS	ENSG00000153207	AHCTF1	ENSG00000153207	ENSG00000153207	protein_coding	protein_coding	2.65857	2.65714	2.95	2.94	1	1	0.00193574	0.00414537	0.998828	0.998828	1_to_1	identical gene model		36;36;26;2;12;3;36	36;36;26;36;3;12;2	7	7											0	EFO_0003847;HP_0000486;HP_0000750;HP_0001249	0.11087	0
iPS	ENSG00000153208	MERTK	ENSG00000153208	ENSG00000153208	protein_coding	protein_coding	0.71	0.71	0.71	0.71	0	0	0.00193574	0.00414537	0.99917	0.99917	1_to_1	identical gene model		19;18;20;19;5;3;40	19;20;40;18;19;3;5	7	7	diff_parts_same_contig		Path Problem	Path Problem			1	Retinitis pigmentosa 38	3	known_molec_cause	0	Orphanet_791	0.76023	0
iPS	ENSG00000153214	TMEM87B	ENSG00000153214	ENSG00000153214	protein_coding	protein_coding	0.495	0.495	0.405	0.405	1	1	0.00193574	0.00414537	0.995511	0.995512	1_to_1	identical gene model		19;6;7;8;5;9;19	19;19;6;7;8;5;9	7	7	new_contig_added, diff_parts_same_contig		Path Problem	Path Problem							0	EFO_0004833	0.40445	0
iPS	ENSG00000153230	OR14K1	ENSG00000153230	ENSG00000153230	protein_coding	protein_coding	0.29	0.29	0.29	0.29	0	0			0	0	1_to_1	identical gene model		1	1	1	1	diff_parts_same_contig										0	MONDO_0008170	0.18479	0
iPS	ENSG00000153233	PTPRR	ENSG00000153233	ENSG00000153233	protein_coding	protein_coding	0.18	0.18	0.18	0.18	0	0	0.00193574	0.00414537	0.981781	0.981781	1_to_1	identical gene model		14;13;11;10;5;5;9;6;11;6;11	10;11;14;5;11;5;13;11;6;9;6	11	11			Variation	Variation							0	MONDO_0004892	0.43196	0
iPS	ENSG00000153234	NR4A2	ENSG00000153234	ENSG00000153234	protein_coding	protein_coding	0.911429	0.908571	0.88	0.88	1	1	0.00193574	0.00414537	0.758753	0.758753	1_to_1	identical gene model		8;3;8;8;7;8;2;2;8;8;7	8;8;8;7;8;8;8;3;2;2	11	10			Path Problem	Path Problem							0	MONDO_0100038	0.39915	0
iPS	ENSG00000153237	CCDC148	ENSG00000153237	ENSG00000153237	protein_coding	protein_coding	1.00857	1.00857	1.03	1.03	1	1	0.00193574	0.00414537	0.952215	0.952215	1_to_1	identical gene model		14;15;7;8;12;9;9;3	14;9;15;12;8;9;7;3	8	8	new_contig_added, diff_parts_same_contig		Path Problem	Path Problem							0	EFO_0004270	0.37698	0
iPS	ENSG00000153246	PLA2R1	ENSG00000153246	ENSG00000153246	protein_coding	protein_coding	0.59375	0.59375	0.605	0.605	1	1	0.00193574	0.00414537	0.78536	0.78536	1_to_1	identical gene model		30;27;4	30;4;27	3	3			Path Problem	Path Problem							0	EFO_0004254	0.46101	0
iPS	ENSG00000153250	RBMS1	ENSG00000153250	ENSG00000153250	protein_coding	protein_coding	5.63125	5.63625	4.49	4.495	1	1	0.00193574	0.00414537	0.991081	0.991081	1_to_1	identical gene model		14;14;14;14;14;6;2;3;16;3;2;5;5;9;4	14;16;14;14;14;3;3;5;14;5;2;9;4;6;2	15	15			Path Problem	Path Problem			1	Microcephaly, short stature, and polymicrogyria with seizures	3	known_molec_cause	0	EFO_0004587	0.47547	0
iPS	ENSG00000153253	SCN3A	ENSG00000153253	ENSG00000153253	protein_coding	protein_coding					0	0			1	1	1_to_1	identical gene model		28;28;22;7;2;3;27;28;29;18;19	28;29;27;28;18;28;2;3;22;19;7	11	11			Path Problem	Path Problem			1	Developmental and epileptic encephalopathy 62;Epilepsy, familial focal, with variable foci 4	3;3	known_molec_cause;known_molec_cause	0	Orphanet_98820	0.73059	0
iPS	ENSG00000153266	FEZF2	ENSG00000153266	ENSG00000153266	protein_coding	protein_coding	0.1	0.1	0.1	0.1	0	0			0.998588	0.998588	1_to_1	identical gene model		5;4;6	5;6;4	3	3	diff_parts_same_contig						1	Hypogonadotropic hypogonadism 22, with or without anosmia	3	known_molec_cause	0	EFO_0004340	0.3194	0
iPS	ENSG00000153283	CD96	ENSG00000153283	ENSG00000153283	protein_coding	protein_coding	1.29714	1.29571	0.86	0.86	1	1	0.00193574	0.00414537	0.635981	0.635981	1_to_1	identical gene model		15;14;8;5;2;4;15	5;8;4;15;15;14;2	7	7							1	C syndrome	3	known_molec_cause	0	MONDO_0008893	0.52554	0
iPS	ENSG00000153291	SLC25A27	ENSG00000153291	ENSG00000153291	protein_coding	protein_coding	10.6463	10.6487	9.99	9.975	1	1	0.00193574	0.00414537	0.948735	0.948735	1_to_1	identical gene model		9;7;4;2;7;5;5;4	7;9;4;4;7;5;5;2	8	8			Variation, GRC Housekeeping	GRC Housekeeping							0	EFO_0004746	0.16106	0
iPS	ENSG00000153292	ADGRF1	ENSG00000153292	ENSG00000153292	protein_coding	protein_coding					0	0					1_to_1	identical gene model		9;8;15;13;13;7;6;6;7;2;6;5;4	15;2;13;13;9;6;7;4;6;8;5;7;6	13	13	new_contig_added, diff_parts_same_contig		Variation, GRC Housekeeping	GRC Housekeeping							0	EFO_0007984	0.2775	0
iPS	ENSG00000153294	ADGRF4	ENSG00000153294	ENSG00000153294	protein_coding	protein_coding					0	0			1	1	1_to_1	identical gene model		10;10;11	11;10;10	3	3			Variation, GRC Housekeeping	GRC Housekeeping							0	EFO_0004309	0.36154	0
iPS	ENSG00000153303	FRMD1	ENSG00000153303	ENSG00000153303	protein_coding	protein_coding	0.263333	0.26	0.3	0.3	1	1	0.00193574	0.00414537	0.941236	0.941236	1_to_1	identical gene model		11;10;12;9;11;16;5;13;5;13;14	13;14;11;9;12;11;16;13;10;5;5	11	11											0	EFO_0004305	0.29984	0
iPS	ENSG00000153310	CYRIB	ENSG00000153310	ENSG00000153310	protein_coding	protein_coding	33.4787	33.485	33.755	33.81	1	1	0.00193574	0.00414537	0.987545	0.987545	1_to_1	identical gene model		15;13;6;5;5;8;2;2;7;7;6;14;8;13;12;6;6;2;8;10;6;8;15;11;11;14;2;7;12;12	12;15;14;15;11;14;13;10;13;11;2;12;12;5;8;7;8;8;6;8;7;6;7;5;6;6;6;2;2;2	30	30	new_contig_added, diff_parts_same_contig			GRC Housekeeping							0	EFO_0004587	0.45235	0
iPS	ENSG00000153317	ASAP1	ENSG00000153317	ENSG00000153317	protein_coding	protein_coding	1.44875	1.45	0.7	0.695	1	1	0.00193574	0.00414537	0.997399	0.9974	1_to_1	identical gene model		31;30;3;6;11;4;7;3;9;5;30;5;2;24;6;11	30;24;31;30;11;4;5;2;11;6;7;9;3;6;5;3	16	16	diff_parts_same_contig			GRC Housekeeping							0	EFO_0004584	0.4663	0
iPS	ENSG00000153339	TRAPPC8	ENSG00000153339	ENSG00000153339	protein_coding	protein_coding	3.09125	3.0925	3.405	3.415	1	1	0.00193574	0.00414537	0.986082	0.986082	1_to_1	identical gene model		29;2;4;2;5;4;30;3;3;13;29;2;3	29;30;3;29;3;2;4;2;4;13;5;3;2	13	13	new_contig_added, diff_parts_same_contig										0	EFO_0008300	0.14362	0
iPS	ENSG00000153347	FAM81B	ENSG00000153347	ENSG00000153347	protein_coding	protein_coding	0.385	0.385	0.385	0.385	0	0	0.00193574	0.00414537	0.957143	0.957143	1_to_1	identical gene model	0.999568	10;5;6;3;11;4;3;3;6	10;6;11;3;6;4;5;3;3	9	9	diff_parts_same_contig, new_contig_added										0	EFO_1000028	0.043639	0
iPS	ENSG00000153363	LINC00467	ENSG00000153363	ENSG00000153363	lncRNA	lncRNA	9.91375	9.90875	10.495	10.5	1	1	0.00193574	0.00414537	0.975938	0.975938	1_to_1	identical gene model		6;4;6;3;8;7;7;7;9;6;2;6;6;8;7;7;6;4;7;6;6;5;7;7;8;6;7	5;6;6;7;7;7;4;7;7;6;6;6;7;8;6;8;6;7;7;6;6;8;4;7;9;3;2	27	27											0	EFO_0000182	0.065798	0
iPS	ENSG00000153391	INO80C	ENSG00000153391	ENSG00000153391	protein_coding	protein_coding	15.9913	15.9987	14.945	14.95	1	1	0.00193574	0.00414537	0.968827	0.968827	1_to_1	identical gene model		3;5;7;2;5;5;3;1;3;2;5;5	5;5;2;7;5;3;5;3;5;3;2;1	12	12											0	EFO_0004980	0.31651	0
iPS	ENSG00000153395	LPCAT1	ENSG00000153395	ENSG00000153395	protein_coding	protein_coding	12.54	12.5488	8.64	8.635	1	1	0.00193574	0.00414537	0.999089	0.999089	1_to_1	identical gene model		14;17;3;3;6;7	17;14;3;6;7;3	6	6			GRC Housekeeping	GRC Housekeeping							0	EFO_0004587	0.28463	0
iPS	ENSG00000153404	PLEKHG4B	ENSG00000153404	ENSG00000153404	protein_coding	protein_coding	18.1887	18.195	16.865	16.83	1	1	0.00193574	0.00414537	0.906049	0.906049	1_to_1	identical gene model		18;9;8;20	20;18;9;8	4	4	diff_parts_same_contig, new_contig_added										0	GO_0006306	0.16923	0
iPS	ENSG00000153406	NMRAL1	ENSG00000153406	ENSG00000153406	protein_coding	protein_coding	28.7662	28.7875	21.04	21.045	1	1	0.00193574	0.00414537	0.982096	0.982096	1_to_1	identical gene model		6;6;6;4;3;3;4;4;5;2;5;6;6;4;4;4;3;4	6;6;4;6;3;6;3;2;3;6;4;5;5;4;4;4;4;4	18	18	diff_parts_same_contig										0	EFO_0004631	0.18529	0
iPS	ENSG00000153443	UBALD1	ENSG00000153443	ENSG00000153443	protein_coding	protein_coding	13.6538	13.6613	10.45	10.45	1	1	0.00193574	0.00414537	0.94457	0.94457	1_to_1	identical gene model		3;3;3;2;1;3;3;2;3	1;3;2;3;3;2;3;3;3	9	9											0	EFO_0004309	0.23208	0
iPS	ENSG00000153446	C16orf89	ENSG00000153446	ENSG00000153446	protein_coding	protein_coding	0.881429	0.881429	0.83	0.83	1	1	0.00193574	0.00414537	0.990077	0.990077	1_to_1	identical gene model		8;8;9;3;3;4	8;8;9;3;4;3	6	6											0	EFO_0006797	0.13123	0
iPS	ENSG00000153485	TMEM251	ENSG00000153485	ENSG00000153485	protein_coding	protein_coding	8.105	8.10625	8.02	8.02	1	1	0.00193574	0.00414537	0.931547	0.931547	1_to_1	identical gene model		2;2	2;2	2	2	diff_parts_same_contig						1	Dysostosis multiplex, Ain-Naz type	3	known_molec_cause	0	HP_0002652	0.36958	0
iPS	ENSG00000153487	ING1	ENSG00000153487	ENSG00000153487	protein_coding	protein_coding	7.4575	7.45875	7.265	7.27	1	1	0.00193574	0.00414537	0.914512	0.914512	1_to_1	identical gene model	0.999942	2;2;2;2;2	2;2;2;2;2	5	5	new_contig_added, diff_parts_same_contig						1	Squamous cell carcinoma, head and neck, somatic	3	known_molec_cause	0	EFO_0000181	0.55143	0
iPS	ENSG00000153495	TEX29	ENSG00000153495	ENSG00000153495	protein_coding	protein_coding	0.596667	0.596667	0.6	0.6	1	1	0.00193574	0.00414537	0.93631	0.93631	1_to_1	identical gene model		6;7	7;6	2	2					Low Mappability						0	EFO_0007800	0.48853	0
iPS	ENSG00000153498	SPACA7	ENSG00000153498	ENSG00000153498	protein_coding	protein_coding					0	0					1_to_1	identical gene model		7;6;6;6	7;6;6;6	4	4											0	EFO_0007874	0.16164	0
iPS	ENSG00000153531	ADPRHL1	ENSG00000153531	ENSG00000153531	protein_coding	protein_coding	1.0275	1.025	0.965	0.965	1	1	0.00193574	0.00414537	0.642166	0.642166	1_to_1	identical gene model		7;7;5;8	8;7;7;5	4	4	diff_parts_same_contig				High Signal Region						0	EFO_0004462	0.31449	0
iPS	ENSG00000153551	CMTM7	ENSG00000153551	ENSG00000153551	protein_coding	protein_coding	19.395	19.4025	16.755	16.735	1	1	0.00193574	0.00414537	0.958877	0.958877	1_to_1	identical gene model		5;4;5;2;3;4	4;5;5;3;4;2	6	6											0	EFO_0005423	0.30879	0
iPS	ENSG00000153558	FBXL2	ENSG00000153558	ENSG00000153558	protein_coding	protein_coding	2.63	2.62875	2.265	2.26	1	1	0.00193574	0.00414537	0.973369	0.973369	1_to_1	identical gene model		14;15;13;7;13;17;16;5;4;4;13;7;2;2;6;15;5;8;8;8;14	8;15;17;8;14;14;13;16;13;7;13;15;6;8;7;4;4;5;5;2;2	21	21							1	Intellectual developmental disorder with short stature, facial anomalies, and speech defects	3	known_molec_cause	0	MONDO_0005405	0.34077	0
iPS	ENSG00000153560	UBP1	ENSG00000153560	ENSG00000153560	protein_coding	protein_coding	6.10125	6.10875	4.49	4.49	1	1	0.00193574	0.00414537	0.987009	0.987009	1_to_1	identical gene model		17;16;9;15;5;3;4;7;6;10;2;2;4	16;2;15;4;17;10;3;9;2;7;6;5;4	13	13											0	EFO_0004533;EFO_0004628;EFO_0004458	0.21633	0
iPS	ENSG00000153561	RMND5A	ENSG00000153561	ENSG00000153561	protein_coding	protein_coding	72.1162	72.1225	72.89	72.98	1	1	0.00193574	0.00414537	0.161443	0.161443	1_to_1	identical gene model		9;3;3;5	9;3;5;3	4	4	diff_parts_same_contig										0	EFO_0004526	0.3709	0
iPS	ENSG00000153563	CD8A	ENSG00000153563	ENSG00000153563	protein_coding	protein_coding					0	0			1	1	1_to_1	identical gene model		6;5;9;5	6;5;9;5	4	4	diff_parts_same_contig						1	CD8 deficiency, familial	3	known_molec_cause	0	Orphanet_169085	0.69321	0
iPS	ENSG00000153574	RPIA	ENSG00000153574	ENSG00000153574	protein_coding	protein_coding	96.935	96.9287	93.635	93.515	1	1	0.00193574	0.00414537	0	0	1_to_1	identical gene model		9	9	1	1	diff_parts_same_contig, new_contig_added		Path Problem	Path Problem, Gap			1	Ribose 5-phosphate isomerase deficiency	3	known_molec_cause	0	MONDO_0012073	0.70809	0
iPS	ENSG00000153684	GOLGA8F	ENSG00000153684	ENSG00000153684	protein_coding	protein_coding					0	0			1	1	1_to_1	identical gene model		18;19;5;3;7;5	5;7;18;19;3;5	6	6			Gap, Variation, GRC Housekeeping, Missing sequence	Variation, Missing sequence, Gap, GRC Housekeeping	High Signal Region	High Signal Region					0	Orphanet_2311	0.069905	0
iPS	ENSG00000153707	PTPRD	ENSG00000153707	ENSG00000153707	protein_coding	protein_coding	4.91833	4.92833	2.06	2.06	1	1	0.00193574	0.00414537	0.998543	0.998543	1_to_1	identical gene model		31;35;43;29;30;29;17;4;2;4;31;3;29;36;8;30	43;31;35;30;29;29;30;36;31;29;8;2;4;3;17;4	16	16	new_contig_added, diff_parts_same_contig		Variation	Variation							0	EFO_0008328	0.41385	1			yes
iPS	ENSG00000153714	LURAP1L	ENSG00000153714	ENSG00000153714	protein_coding	protein_coding	0.708571	0.708571	0.51	0.51	1	1	0.00193574	0.00414537	0.0731474	0.0731474	1_to_1	identical gene model		2;2	2;2	2	2	diff_parts_same_contig										0	EFO_0003958	0.35912	0
iPS	ENSG00000153721	CNKSR3	ENSG00000153721	ENSG00000153721	protein_coding	protein_coding	0.6075	0.60875	0.59	0.59	1	1	0.00193574	0.00414537	0.868792	0.868792	1_to_1	identical gene model		5;10;7;13;13	13;10;13;5;7	5	5											0	EFO_0004532	0.3832	0
iPS	ENSG00000153767	GTF2E1	ENSG00000153767	ENSG00000153767	protein_coding	protein_coding	66.455	66.4613	67.385	67.355	1	1	0.00193574	0.00414537	0.226742	0.226742	1_to_1	identical gene model		5;3;3;3;2	3;3;5;3;2	5	5											0	EFO_0000764	0.58057	0
iPS	ENSG00000153774	CFDP1	ENSG00000153774	ENSG00000153774	protein_coding	protein_coding	206.986	206.928	221.105	220.905	1	1	0.00193574	0.00414537	0.900861	0.900865	1_to_1	identical gene model		7;3;5;3;4;3;5;3;3;2;2	3;7;3;3;2;3;2;5;4;5;3	11	11											0	EFO_0006336	0.25112	0
iPS	ENSG00000153779	TGIF2LX	ENSG00000153779	ENSG00000153779	protein_coding	protein_coding					0	0					1_to_1	identical gene model		2;1	2;1	2	2			Localization Problem, Gap								0	EFO_1001949	0.018479	0
iPS	ENSG00000153786	ZDHHC7	ENSG00000153786	ENSG00000153786	protein_coding	protein_coding	29.67	29.6737	30.12	30.145	1	1	0.00193574	0.00414537	0.803826	0.803826	1_to_1	identical gene model		8;10;9;2;5;3;3;4	8;10;2;9;3;5;4;3	8	8											0	EFO_0004339	0.29954	0
iPS	ENSG00000153789	CIBAR2	ENSG00000153789	ENSG00000153789	protein_coding	protein_coding	0.306667	0.306667	0.29	0.29	1	1	0.00193574	0.00414537	0.842593	0.842593	1_to_1	identical gene model		9;7;8	9;7;8	3	3											0	EFO_0006797	0.32714	0
iPS	ENSG00000153790	C7orf31	ENSG00000153790	ENSG00000153790	protein_coding	protein_coding	0.571429	0.572857	0.39	0.4	1	1	0.00193574	0.00414537	0.982344	0.982344	1_to_1	identical gene model		10;10;4;5;4	10;10;5;4;4	5	5	diff_parts_same_contig										0	EFO_0006797	0.2426	0
iPS	ENSG00000153802	TMPRSS11D	ENSG00000153802	ENSG00000153802	protein_coding	protein_coding					0	0			1	1	1_to_1	identical gene model		10;5;5;4;7;6;6;3	10;4;3;5;6;7;5;6	8	8			Gap	Gap							0	EFO_0003060	0.092516	0
iPS	ENSG00000153814	JAZF1	ENSG00000153814	ENSG00000153814	protein_coding	protein_coding	0.805	0.806667	0.74	0.74	1	1	0.00193574	0.00414537	0.991651	0.991651	1_to_1	identical gene model		5;4;4;5;5;5;4;3;6	4;5;6;3;5;5;5;4;4	9	9											0	MONDO_0005148	0.5294	1			yes
iPS	ENSG00000153815	CMIP	ENSG00000153815	ENSG00000153815	protein_coding	protein_coding	4.39875	4.40125	3.98	3.98	1	1	0.00193574	0.00414537	0.982975	0.982975	1_to_1	identical gene model		19;21;21;3;2;2;6;5;20;2;21;1	21;21;21;2;20;19;2;5;6;2;1;3	12	12											0	EFO_0004612	0.53182	0
iPS	ENSG00000153820	SPHKAP	ENSG00000153820	ENSG00000153820	protein_coding	protein_coding					0	0			1	1	1_to_1	identical gene model		11;12;4	12;11;4	3	3											0	EFO_0004340	0.46288	0
iPS	ENSG00000153822	KCNJ16	ENSG00000153822	ENSG00000153822	protein_coding	protein_coding					0	0					1_to_1	identical gene model	0.999971	5;4;4;4;2;4;5;2;2;4;6	4;5;4;6;2;2;2;4;4;4;5	11	11	new_contig_added, diff_parts_same_contig		Variation	Variation, Localization Problem			1	Hypokalemic tubulopathy and deafness	3	known_molec_cause	0	EFO_0004339	0.44405	0
iPS	ENSG00000153823	PID1	ENSG00000153823	ENSG00000153823	protein_coding	protein_coding	0.43875	0.44	0.24	0.24	1	1	0.00193574	0.00414537	0.979589	0.979589	1_to_1	identical gene model		3;4;3;2;3;4	3;3;4;2;3;4	6	6	diff_parts_same_contig				High Signal Region						0	EFO_0010972	0.39623	0
iPS	ENSG00000153827	TRIP12	ENSG00000153827	ENSG00000153827	protein_coding	protein_coding	6.02125	6.03	4.67	4.67	1	1	0.00193574	0.00414537	0.998827	0.998827	1_to_1	identical gene model		41;4;42;39;7;5;3;4;3;4;3;2;3;4;16;4;3;43;42;42	42;42;41;43;42;39;5;3;3;3;2;4;16;4;7;4;3;3;4;4	20	20							1	Intellectual developmental disorder, autosomal dominant 49	3	known_molec_cause	0	MONDO_0030914	0.72951	0
iPS	ENSG00000153832	FBXO36	ENSG00000153832	ENSG00000153832	protein_coding	protein_coding	0.62875	0.62875	0.42	0.415	1	1	0.00193574	0.00414537	0.983601	0.983601	1_to_1	identical gene model		4;5;4;2	5;2;4;4	4	4											0	EFO_0004340	0.24413	0
iPS	ENSG00000153879	CEBPG	ENSG00000153879	ENSG00000153879	protein_coding	protein_coding	0.173333	0.173333	0.15	0.15	1	1	0.00193574	0.00414537	0.999757	0.999757	1_to_1	identical gene model		2;2;3	3;2;2	3	3	diff_parts_same_contig										0	EFO_0007825	0.2338	0
iPS	ENSG00000153885	KCTD15	ENSG00000153885	ENSG00000153885	protein_coding	protein_coding	27.4675	27.4688	28.08	28.06	1	1	0.00221276	0.00414537	0.691893	0.691941	1_to_1	identical gene model		7;6;5;5;6;8;7;2;5;5;3;2	5;5;6;5;7;7;8;5;6;3;2;2	12	12											0	EFO_0004340	0.51744	0
iPS	ENSG00000153896	ZNF599	ENSG00000153896	ENSG00000153896	protein_coding	protein_coding	3.17	3.1725	3.095	3.1	1	1	0.00193574	0.00414537	0.907127	0.907127	1_to_1	identical gene model		4;4;3;3;5;5	4;5;4;5;3;3	6	6	diff_parts_same_contig										0	GO_0006306	0.18538	0
iPS	ENSG00000153898	MCOLN2	ENSG00000153898	ENSG00000153898	protein_coding	protein_coding	4.68875	4.69	4.845	4.845	1	1	0.00193574	0.00414537	0.896098	0.896098	1_to_1	identical gene model		14;14;12;2;12;3	14;12;2;14;12;3	6	6			Clone Problem, GRC Housekeeping								0	EFO_0010750	0.29562	0
iPS	ENSG00000153902	LGI4	ENSG00000153902	ENSG00000153902	protein_coding	protein_coding	6.6	6.60375	5.09	5.085	1	1	0.00193574	0.00414537	0.959498	0.959498	1_to_1	identical gene model		9;8;5;10;6;6;6;7;6	9;8;10;6;6;6;6;5;7	9	9	new_contig_added, diff_parts_same_contig						1	Arthrogryposis multiplex congenita 1, neurogenic, with myelin defect	3	known_molec_cause	0	Orphanet_1143	0.7064	0
iPS	ENSG00000153904	DDAH1	ENSG00000153904	ENSG00000153904	protein_coding	protein_coding	0.94875	0.95125	0.735	0.735	1	1	0.00193574	0.00414537	0.992154	0.99216	1_to_1	identical gene model	0.99998	6;7;6	7;6;6	3	3	new_contig_added, diff_parts_same_contig		Clone Problem, GRC Housekeeping								0	EFO_0004339	0.44043	0
iPS	ENSG00000153914	SREK1	ENSG00000153914	ENSG00000153914	protein_coding	protein_coding	14.0712	14.08	11.74	11.73	1	1	0.00193574	0.00414537	0.927389	0.927389	1_to_1	identical gene model		12;12;13;2;2;5;2;6;13;5;3;13;4;3;10;3	5;3;3;12;2;13;13;10;13;12;2;6;5;4;3;2	16	16	diff_parts_same_contig										0	EFO_0004531;EFO_0003923	0.20629	0
iPS	ENSG00000153922	CHD1	ENSG00000153922	ENSG00000153922	protein_coding	protein_coding	7.32875	7.33	7.585	7.58	1	1	0.00193574	0.00414537	0.984873	0.984873	1_to_1	identical gene model	0.999997	35;2;5;2;4;5;5;4;5;2;9;36	36;35;9;4;5;2;5;5;4;2;5;2	12	12	new_contig_added, diff_parts_same_contig						1	Pilarowski-Bjornsson syndrome	3	known_molec_cause	0	EFO_1001500	0.67007	0
iPS	ENSG00000153923	CLCA3P	ENSG00000153923	ENSG00000153923	transcribed_unprocessed_pseudogene	transcribed_unprocessed_pseudogene					0	0					1_to_1	identical gene model		14;15;15	14;15;15	3	3			Clone Problem, GRC Housekeeping								0	MONDO_0004979	0.019949	0
iPS	ENSG00000153930	ANKFN1	ENSG00000153930	ENSG00000153930	protein_coding	protein_coding	0.2	0.2	0.2	0.2	0	0			0.75	0.75	1_to_1	identical gene model		17;20;2;5;5;5;10;2;13;22	13;22;2;10;17;20;5;5;2;5	10	10	new_contig_added, diff_parts_same_contig		GRC Housekeeping, Path Problem, Gap	GRC Housekeeping, Gap							0	EFO_0009270	0.45066	0
iPS	ENSG00000153933	DGKE	ENSG00000153933	ENSG00000153933	protein_coding	protein_coding	4.06375	4.16125	3.795	3.95	1	1	-0.0462153	0.0120197	0.536132	0.519004	1_to_1	identical gene model		12;2;2;2;10;6	2;6;12;10;2;2	6	6	new_contig_added, diff_parts_same_contig		GRC Housekeeping, Path Problem, Gap	GRC Housekeeping, Gap			1	Nephrotic syndrome, type 7;{Hemolytic uremic syndrome, atypical, susceptibility to, 7}	3;3	known_molec_cause;known_molec_cause	0	MONDO_0014005	0.76863	0
iPS	ENSG00000153936	HS2ST1	ENSG00000153936	ENSG00000153936	protein_coding	protein_coding	31.3038	31.3062	31.49	31.45	1	1	0.00193574	0.00414537	0.166022	0.166022	1_to_1	identical gene model		7;5;5	7;5;5	3	3	diff_parts_same_contig		Unknown, Clone Problem, GRC Housekeeping	Unknown			1	Neurofacioskeletal syndrome with or without renal agenesis	3	known_molec_cause	0	MONDO_0060596	0.36958	0
iPS	ENSG00000153944	MSI2	ENSG00000153944	ENSG00000153944	protein_coding	protein_coding	4.42625	4.42375	4.445	4.45	1	1	0.00193574	0.00414537	0.996506	0.996506	1_to_1	identical gene model		14;10;14;10;2;7;4;2;2;7;5;6;6;7;8;3;1;2;4;2;3;6;12;14;4;2;15;3;6;4;2	14;14;14;7;6;12;8;15;10;6;5;6;4;4;2;3;10;7;4;7;3;6;2;3;2;1;2;4;2;2;2	31	31	new_contig_added, diff_parts_same_contig		GRC Housekeeping, Path Problem, Gap	GRC Housekeeping, Gap							0	EFO_0004842	0.48059	1			yes
iPS	ENSG00000153956	CACNA2D1	ENSG00000153956	ENSG00000153956	protein_coding	protein_coding	14.7788	14.78	13.1	13.1	1	1	0.00193574	0.00414537	0.294208	0.294208	1_to_1	identical gene model		39;39;11;12;5;8;4;3;5;5;3;5	39;39;3;3;12;4;8;5;5;11;5;5	12	12	new_contig_added, diff_parts_same_contig										0	EFO_0000474	0.60567	0
iPS	ENSG00000153975	ZUP1	ENSG00000153975	ENSG00000153975	protein_coding	protein_coding	26.68	26.6713	26.355	26.34	1	1	0.00193574	0.00414537	0.803191	0.803191	1_to_1	identical gene model		5;10;7;2	10;2;5;7	4	4	diff_parts_same_contig				High Signal Region						0	EFO_0011011	0.064386	0
iPS	ENSG00000153976	HS3ST3A1	ENSG00000153976	ENSG00000153976	protein_coding	protein_coding	4.00625	4.01	3.995	4	1	1	0.00193574	0.00414537	0.456273	0.456273	1_to_1	identical gene model		2;2	2;2	2	2	diff_parts_same_contig, new_contig_added										0	EFO_0010750	0.33935	0
iPS	ENSG00000153982	GDPD1	ENSG00000153982	ENSG00000153982	protein_coding	protein_coding	5.72375	5.72125	5.695	5.685	1	1	0.00193574	0.00414537	0.729625	0.729625	1_to_1	identical gene model		10;9;9;5;10;9;4	9;10;10;9;9;4;5	7	7	diff_parts_same_contig		GRC Housekeeping, Path Problem, Gap	GRC Housekeeping, Gap							0	EFO_0004308	0.32754	0
iPS	ENSG00000153989	NUS1	ENSG00000153989	ENSG00000153989	protein_coding	protein_coding	145.989	145.99	144.695	144.985	1	1	0.00193574	0.00414537	0.0204577	0.0204577	1_to_1	identical gene model		5	5	1	1							1	?Congenital disorder of glycosylation, type 1aa;Intellectual developmental disorder, autosomal dominant 55, with seizures	3;3	known_molec_cause;known_molec_cause	0	EFO_0005545	0.65821	0
iPS	ENSG00000153993	SEMA3D	ENSG00000153993	ENSG00000153993	protein_coding	protein_coding	1.37875	1.3775	1.16	1.155	1	1	0.00193574	0.00414537	0.306695	0.306695	1_to_1	identical gene model		17;10;2;10	17;10;2;10	4	4											0	EFO_0004509	0.41139	0
iPS	ENSG00000154001	PPP2R5E	ENSG00000154001	ENSG00000154001	protein_coding	protein_coding	18.5063	18.505	19	18.995	1	1	0.00193574	0.00414537	0.837536	0.837536	1_to_1	identical gene model		14;13;12;14;8;13;3	14;13;14;13;12;8;3	7	7	diff_parts_same_contig										0	EFO_0000311	0.5276	0
iPS	ENSG00000154007	ASB17	ENSG00000154007	ENSG00000154007	protein_coding	protein_coding					0	0					1_to_1	identical gene model		3	3	1	1			Clone Problem								0	EFO_0005653	0.27388	0
iPS	ENSG00000154016	GRAP	ENSG00000154016	ENSG00000154016	protein_coding	protein_coding					0	0			1	1	1_to_1	identical gene model		5;5;3;4;6	5;4;5;6;3	5	5			Variation, GRC Housekeeping, Localization Problem	Variation	High Signal Region	High Signal Region	1	Deafness, autosomal recessive 114	3	known_molec_cause	0	MONDO_0019588	0.4361	0
iPS	ENSG00000154025	SLC5A10	ENSG00000154025	ENSG00000154025	protein_coding	protein_coding					0	0			1	1	1_to_1	identical gene model		15;14;15;15;14;2	15;15;15;14;14;2	6	6			Variation, GRC Housekeeping, Localization Problem	Variation							0	EFO_0008009	0.23997	0
iPS	ENSG00000154027	AK5	ENSG00000154027	ENSG00000154027	protein_coding	protein_coding	2.66625	2.66875	2.765	2.77	1	1	0.00193574	0.00414537	0.983699	0.983714	1_to_1	identical gene model	0.999255	6;14;14;3;3;2;2;3;5;2;6;8;2	14;6;14;5;2;3;2;3;8;6;3;2;2	13	13	new_contig_added, diff_parts_same_contig		Clone Problem, GRC Housekeeping								0	EFO_0008328	0.44047	0
iPS	ENSG00000154040	CABYR	ENSG00000154040	ENSG00000154040	protein_coding	protein_coding	9.48	9.4775	9.105	9.085	1	1	0.00193574	0.00414537	0.992092	0.992092	1_to_1	identical gene model		4;5;6;6;6;6;5;5;4;5;4;5;3;5;3;6;1;3;2	6;3;5;4;6;5;5;5;5;3;5;6;6;4;6;4;2;3;1	19	19	new_contig_added, diff_parts_same_contig										0	EFO_0004308	0.12158	0
iPS	ENSG00000154059	IMPACT	ENSG00000154059	ENSG00000154059	protein_coding	protein_coding	1.3225	1.3225	1.2	1.195	1	1	0.00193574	0.00414537	0.994843	0.994843	1_to_1	identical gene model		11;7;3;10;4;7;12	12;10;11;7;7;4;3	7	7											0	EFO_0004340	0.31734	0
iPS	ENSG00000154065	ANKRD29	ENSG00000154065	ENSG00000154065	protein_coding	protein_coding	23.36	23.35	23.47	23.46	1	1	0.00193574	0.00414537	0.47841	0.47841	1_to_1	identical gene model		9;2;5;2;6;7;3;10	10;7;9;6;3;2;5;2	8	8											0	EFO_0007986	0.080616	0
iPS	ENSG00000154079	SDHAF4	ENSG00000154079	ENSG00000154079	protein_coding	protein_coding	140.954	140.905	133.645	133.545	1	1	0.00193574	0.00414537	0	0	1_to_1	identical gene model		3;2	2;3	2	2			GRC Housekeeping	GRC Housekeeping							0	EFO_0004584	0.24276	0
iPS	ENSG00000154080	CHST9	ENSG00000154080	ENSG00000154080	protein_coding	protein_coding	2.6325	2.63375	2.37	2.37	1	1	0.00193574	0.00414537	0.849255	0.849255	1_to_1	identical gene model	0.999994	5;5;6	6;5;5	3	3	new_contig_added, diff_parts_same_contig										0	EFO_0020102	0.33131	0
iPS	ENSG00000154096	THY1	ENSG00000154096	ENSG00000154096	protein_coding	protein_coding	292.848	292.855	308.51	308.635	1	1	0.00195271	0.00414537	0.828164	0.828166	1_to_1	identical gene model		4;4;4;3;4;4;4;2;4;1	4;4;1;4;4;3;4;4;4;2	10	10	diff_parts_same_contig										0	EFO_0005208	0.14936	0
iPS	ENSG00000154099	DNAAF1	ENSG00000154099	ENSG00000154099	protein_coding	protein_coding	0.58625	0.58625	0.47	0.47	1	1	0.00193574	0.00414537	0.914432	0.914432	1_to_1	identical gene model		12;2;11;8;2;5;7;3;11;1	11;12;11;7;8;5;1;2;3;2	10	10	diff_parts_same_contig, new_contig_added						1	Ciliary dyskinesia, primary, 13	3	known_molec_cause	0	Orphanet_244	0.77558	0
iPS	ENSG00000154102	C16orf74	ENSG00000154102	ENSG00000154102	protein_coding	protein_coding	1.4725	1.4725	1.535	1.535	1	1	0.00193574	0.00414537	0.98668	0.98668	1_to_1	identical gene model		4;2;4;4;2;5;3	2;4;4;2;4;3;5	7	7	diff_parts_same_contig, new_contig_added										0	EFO_0007991	0.24635	0
iPS	ENSG00000154114	TBCEL	ENSG00000154114	ENSG00000154114	protein_coding	protein_coding	7.5475	7.54625	7.525	7.525	1	1	0.00193574	0.00414537	0.81665	0.81665	1_to_1	identical gene model		8;8;6;4;8;2;8;8;4;7	8;8;4;8;8;7;6;2;8;4	10	10											0	EFO_0006798	0.046788	0
iPS	ENSG00000154118	JPH3	ENSG00000154118	ENSG00000154118	protein_coding	protein_coding	2.52	2.52	2.3	2.295	1	1	0.00193574	0.00414537	0.981381	0.981381	1_to_1	identical gene model		5;2;6;4	6;5;2;4	4	4	diff_parts_same_contig, new_contig_added						1	Huntington disease-like 2	3	known_molec_cause	0	MONDO_0011671	0.5323	0
iPS	ENSG00000154122	ANKH	ENSG00000154122	ENSG00000154122	protein_coding	protein_coding	7.085	7.09	6.285	6.275	1	1	0.00107699	0.320478	0.488387	0.488239	1_to_1	identical gene model		12;4;2;6;2;2;3;2;1	12;4;6;3;2;2;2;1;2	9	9	diff_parts_same_contig						1	Chondrocalcinosis 2;Craniometaphyseal dysplasia	3;3	known_molec_cause;known_molec_cause	0	MONDO_0007319	0.78917	0
iPS	ENSG00000154124	OTULIN	ENSG00000154124	ENSG00000154124	protein_coding	protein_coding	13.48	13.4863	12.245	12.235	1	1	0.00193574	0.00414537	0.176489	0.176489	1_to_1	identical gene model		7;5;2;2;2;4	5;7;2;4;2;2	6	6	new_contig_added, diff_parts_same_contig						1	Autoinflammation, panniculitis, and dermatosis syndrome	3	known_molec_cause	0	HP_0000964	0.39512	0
iPS	ENSG00000154127	UBASH3B	ENSG00000154127	ENSG00000154127	protein_coding	protein_coding	6.25125	6.25	6.245	6.24	1	1	0.00193574	0.00414537	0.303081	0.303081	1_to_1	identical gene model		14;2;4;3;3;3;6;3	14;2;4;6;3;3;3;3	8	8	new_contig_added, diff_parts_same_contig										0	EFO_0004612	0.48227	0
iPS	ENSG00000154133	ROBO4	ENSG00000154133	ENSG00000154133	protein_coding	protein_coding					0	0	0.00193574	0.00414537	0.533333	0.533333	1_to_1	identical gene model		18;5;5;5;4;8;3;18;2;5	18;5;18;8;5;3;5;5;4;2	10	10							1	Aortic valve disease 3	3	known_molec_cause	0	EFO_0009531	0.68199	0
iPS	ENSG00000154134	ROBO3	ENSG00000154134	ENSG00000154134	protein_coding	protein_coding	15.4812	15.4825	13.865	13.865	1	1	0.00193574	0.00414537	0.963258	0.963258	1_to_1	identical gene model		28;5;6;12;11;6;12;7;3;4;7;9;3;6;3;4;2;2;4;27;8	28;27;12;7;9;12;4;4;2;3;2;3;6;3;11;7;4;6;8;6;5	21	21							1	Gaze palsy, familial horizontal, with progressive scoliosis, 1	3	known_molec_cause	0	Orphanet_2744	0.78486	0
iPS	ENSG00000154143	PANX3	ENSG00000154143	ENSG00000154143	protein_coding	protein_coding					0	0					1_to_1	identical gene model		4	4	1	1											0	MONDO_0005090	0.12266	0
iPS	ENSG00000154144	TBRG1	ENSG00000154144	ENSG00000154144	protein_coding	protein_coding	3.58375	3.585	3.275	3.27	1	1	0.00193574	0.00414537	0.986986	0.986986	1_to_1	identical gene model		8;7;9;5;8;2;7;8;2;3	8;8;9;3;8;5;7;7;2;2	10	10											0	EFO_0003847;HP_0001249	0.25871	0
iPS	ENSG00000154146	NRGN	ENSG00000154146	ENSG00000154146	protein_coding	protein_coding	0.55	0.55	0.55	0.55	0	0			0.950397	0.950397	1_to_1	identical gene model		4;4	4;4	2	2							1	?Deafness, autosomal dominant 71;?Polyendocrine-polyneuropathy syndrome;Developmental and epileptic encephalopathy 81	3;3;3	known_molec_cause;known_molec_cause;known_molec_cause	0	MONDO_0005090	0.25209	0
iPS	ENSG00000154153	RETREG1	ENSG00000154153	ENSG00000154153	protein_coding	protein_coding	0.2475	0.2475	0.215	0.215	1	1	0.00193574	0.00414537	0.976371	0.976371	1_to_1	identical gene model		9;7;2;2;7;4	4;7;9;7;2;2	6	6							1	Neuropathy, hereditary sensory and autonomic, type IIB	3	known_molec_cause	0	Orphanet_970	0.71799	0
iPS	ENSG00000154162	CDH12	ENSG00000154162	ENSG00000154162	protein_coding	protein_coding					0	0			1	1	1_to_1	identical gene model		15;14;12;2;4;10;3;12	15;14;12;10;12;2;3;4	8	8	new_contig_added, diff_parts_same_contig										0	EFO_0005670	0.37365	0
iPS	ENSG00000154165	GPR15	ENSG00000154165	ENSG00000154165	protein_coding	protein_coding					0	0			0	0	1_to_1	identical gene model		1	1	1	1											0	EFO_0000729	0.083533	0
iPS	ENSG00000154174	TOMM70	ENSG00000154174	ENSG00000154174	protein_coding	protein_coding	123.679	123.686	124.2	124.375	1	1	0.00193574	0.00414537	0.111475	0.111475	1_to_1	identical gene model		12;2;2	12;2;2	3	3											0	MONDO_0100096	0.37032	0
iPS	ENSG00000154175	ABI3BP	ENSG00000154175	ENSG00000154175	protein_coding	protein_coding	0.74	0.743333	0.46	0.46	1	1	0.00193574	0.00414537	0.944223	0.944223	1_to_1	identical gene model		35;4;8;3;18;68;13;11;8;7;8;43;28;6;39;45;4;8;7;7;5;8;5;4;4;9;14;7	68;35;18;45;43;28;4;3;8;13;8;8;7;7;9;5;39;8;6;7;14;4;8;11;7;4;5;4	28	28	diff_parts_same_contig, new_contig_added										0	EFO_0006939	0.36632	0
iPS	ENSG00000154188	ANGPT1	ENSG00000154188	ENSG00000154188	protein_coding	protein_coding	0.173333	0.173333	0.2	0.2	1	1	0.00193574	0.00414537	0.99536	0.99536	1_to_1	identical gene model		9;9;4;2;8;8;4;2	9;9;8;8;4;4;2;2	8	8				GRC Housekeeping			1	?Angioedema, hereditary, 5	3	known_molec_cause	0	EFO_0004695	0.51457	0
iPS	ENSG00000154198	CYP4Z2P	ENSG00000154198	ENSG00000154198	transcribed_unprocessed_pseudogene	transcribed_unprocessed_pseudogene					0	0					1_to_1	identical gene model		12;12	12;12	2	2			Variation, Clone Problem	Variation							0	EFO_0000616	0.026766	0
iPS	ENSG00000154217	PITPNC1	ENSG00000154217	ENSG00000154217	protein_coding	protein_coding	2.9675	2.96875	2.425	2.425	1	1	0.00193574	0.00414537	0.994456	0.994456	1_to_1	identical gene model		9;7;10;9;4;5;6	9;9;10;5;6;4;7	7	7	diff_parts_same_contig, new_contig_added										0	EFO_0008328	0.45396	0
iPS	ENSG00000154222	CC2D1B	ENSG00000154222	ENSG00000154222	protein_coding	protein_coding	4.7325	4.7325	4.965	4.96	1	1	0.00193574	0.00414537	0.951844	0.951844	1_to_1	identical gene model		25;24;19;19;20;4;4;6;24;2;3	4;24;25;24;19;20;19;4;2;6;3	11	11			Clone Problem								0	Orphanet_404	0.043424	0
iPS	ENSG00000154227	CERS3	ENSG00000154227	ENSG00000154227	protein_coding	protein_coding	0.421429	0.421429	0.43	0.43	1	1	0.00193574	0.00414537	0.765789	0.765789	1_to_1	identical gene model		13;14;13;8;4;4;2;2	13;14;13;2;2;8;4	8	7	diff_parts_same_contig						1	Ichthyosis, congenital, autosomal recessive 9	3	known_molec_cause	0	Orphanet_79394	0.59543	0
iPS	ENSG00000154229	PRKCA	ENSG00000154229	ENSG00000154229	protein_coding	protein_coding	8.5325	8.53625	7.58	7.575	1	1	0.00193574	0.00414537	0.214074	0.214074	1_to_1	identical gene model		15;17;10;3;2	17;10;3;15;2	5	5	new_contig_added, diff_parts_same_contig				Low Mappability		1	Pituitary tumor, invasive	3	known_molec_cause	0	EFO_0000222	0.51069	0
iPS	ENSG00000154237	LRRK1	ENSG00000154237	ENSG00000154237	protein_coding	protein_coding	0.55	0.55	0.55	0.55	0	0	0.00193574	0.00414537	0.996304	0.996295	1_to_1	identical gene model		34;33;5;3;10;3;32;6;4;3;3	3;3;6;34;33;32;3;3;10;5;4	11	11	diff_parts_same_contig, new_contig_added						1	Osteosclerotic metaphyseal dysplasia	3	known_molec_cause	0	MONDO_0014080	0.58128	0
iPS	ENSG00000154240	CEP112	ENSG00000154240	ENSG00000154240	protein_coding	protein_coding	0.36	0.36	0.32	0.32	1	1	0.00193574	0.00414537	0.998395	0.998395	1_to_1	identical gene model		7;27;27;25;2;2;2;6;3;9;6;5;2;6;4;17;6;3;4;2	27;27;7;9;5;6;6;25;2;6;6;2;4;2;3;4;2;17;3	20	19	diff_parts_same_contig, new_contig_added						1	Spermatogenic failure 44	3	known_molec_cause	0	MONDO_0033622	0.54513	0
iPS	ENSG00000154252	GAL3ST2	ENSG00000154252	ENSG00000154252	protein_coding	protein_coding	0.35	0.35	0.35	0.35	0	0			0	0	1_to_1	identical gene model		4	4	1	1	diff_parts_same_contig		GRC Housekeeping	GRC Housekeeping							0	EFO_0010603	0.34774	0
iPS	ENSG00000154258	ABCA9	ENSG00000154258	ENSG00000154258	protein_coding	protein_coding	0.81	0.81	0.81	0.81	0	0			0.5	0.5	1_to_1	identical gene model		39;38;3;7;2;3;6;4	39;38;2;3;3;7;6;4	8	8	diff_parts_same_contig			Localization Problem							0	EFO_0005423	0.23736	0
iPS	ENSG00000154262	ABCA6	ENSG00000154262	ENSG00000154262	protein_coding	protein_coding					0	0			0.333333	0.333333	1_to_1	identical gene model		39;18;3;9;5;4;3	39;18;3;5;9;3;4	7	7	diff_parts_same_contig			Localization Problem							0	EFO_0004696	0.45524	0
iPS	ENSG00000154263	ABCA10	ENSG00000154263	ENSG00000154263	protein_coding	protein_coding					0	0			0.666667	0.666667	1_to_1	identical gene model		40;35;17;5;3;41;3;36;8;3;5;2	3;3;40;41;3;17;35;36;2;8;5;5	12	12	diff_parts_same_contig			Localization Problem							0	EFO_0004611	0.31694	0
iPS	ENSG00000154265	ABCA5	ENSG00000154265	ENSG00000154265	protein_coding	protein_coding	1.4625	1.4625	1.45	1.455	1	1	0.00193574	0.00414537	0.948959	0.948959	1_to_1	identical gene model	1	39;2;17;32;6;2;5;38;4;4;25;4;21;5	39;38;25;32;2;17;2;21;4;6;5;4;5;4	14	14	new_contig_added, diff_parts_same_contig			Localization Problem			1	?Hypertrichosis, congenital generalized, with gingival hyperplasia	3	known_molec_cause	0	Orphanet_2026	0.45649	0
iPS	ENSG00000154269	ENPP3	ENSG00000154269	ENSG00000154269	protein_coding	protein_coding	0.32	0.32	0.16	0.16	1	1	0.00193574	0.00414537	0.79375	0.79375	1_to_1	identical gene model		25;24;26;5;12;6;5	12;26;25;24;5;6;5	7	7	diff_parts_same_contig				Low Mappability						0	EFO_0004631	0.36737	0
iPS	ENSG00000154274	C4orf19	ENSG00000154274	ENSG00000154274	protein_coding	protein_coding	0.472857	0.474286	0.52	0.52	1	1	0.00193574	0.00414537	0.854487	0.854487	1_to_1	identical gene model		3;4;4	4;4;3	3	3	diff_parts_same_contig		GRC Housekeeping, Localization Problem								0	EFO_0004532	0.40729	0
iPS	ENSG00000154277	UCHL1	ENSG00000154277	ENSG00000154277	protein_coding	protein_coding	48.215	48.225	48.045	48.025	1	1	0.00193574	0.00414537	0.998165	0.998165	1_to_1	identical gene model		9;8;8;10;5;9;8;4;8;9;6;5	5;10;8;8;9;9;5;8;9;8;6;4	12	12			GRC Housekeeping, Localization Problem				1	Spastic paraplegia 79, autosomal recessive;{?Parkinson disease 5, susceptibility to}	3;3	known_molec_cause;known_molec_cause	0	Orphanet_352654	0.70408	0
iPS	ENSG00000154305	MIA3	ENSG00000154305	ENSG00000154305	protein_coding	protein_coding	16.075	16.08	16.225	16.215	1	1	0.00193574	0.00414537	0.907559	0.907613	1_to_1	identical gene model	0.999772	23;28;13;4;2;7;6;5;2;2;7	28;7;13;23;7;2;5;6;2;4;2	11	11	new_contig_added, diff_parts_same_contig						1	?Ondontochondrodysplasia 2 with hearing loss and diabetes	3	known_molec_cause	0	EFO_0001645	0.28518	0
iPS	ENSG00000154309	DISP1	ENSG00000154309	ENSG00000154309	protein_coding	protein_coding	12.0225	12.0213	11.63	11.65	1	1	0.00193574	0.00414537	0.990717	0.990717	1_to_1	identical gene model		8;4;3;3;5;5;2;6;4;3;5;2;8;5;4;3;3;4;9;8;8;9;9;9;8;5	3;8;4;3;9;9;5;6;9;4;5;8;5;8;5;9;8;3;2;3;4;3;5;4;8;2	26	26	new_contig_added, diff_parts_same_contig										0	Orphanet_2162	0.50846	0
iPS	ENSG00000154310	TNIK	ENSG00000154310	ENSG00000154310	protein_coding	protein_coding	24.3863	24.3837	23.875	23.85	1	1	0.00193574	0.00414537	0.743159	0.743149	1_to_1	identical gene model		32;31;32;33;3;31;2;3;10;31;30;5;4;32;12	33;12;31;2;32;32;31;31;30;32;5;4;3;10;3	15	15							1	Intellectual developmental disorder, autosomal recessive 54	3	known_molec_cause	0	Orphanet_88616	0.48251	0
iPS	ENSG00000154316	TDH	ENSG00000154316	ENSG00000154316	transcribed_unitary_pseudogene	transcribed_unitary_pseudogene	0.79	0.79	0.7	0.7	1	1	0.00193574	0.00414537	0.860345	0.860345	1_to_1	identical gene model		9;7;8;8;3	9;8;3;7;8	5	5	diff_parts_same_contig		Variation, Path Problem, GRC Housekeeping	Variation, Path Problem							0	EFO_0005225	0.0014783	0
iPS	ENSG00000154319	FAM167A	ENSG00000154319	ENSG00000154319	protein_coding	protein_coding	1.37625	1.37625	1.275	1.27	1	1	0.00193574	0.00414537	0.491711	0.491711	1_to_1	identical gene model		3;2;4;3;2;4;2;2	2;2;4;3;4;3;2;2	8	8	new_contig_added, diff_parts_same_contig		Variation, Path Problem, GRC Housekeeping	Variation, Path Problem							0	EFO_0006335	0.44579	0
iPS	ENSG00000154328	NEIL2	ENSG00000154328	ENSG00000154328	protein_coding	protein_coding	1.7225	1.72625	1.935	1.94	1	1	0.00193574	0.00414537	0.990117	0.990117	1_to_1	identical gene model		5;4;5;6;2;4;5	5;4;5;6;2;5;4	7	7			Variation, Path Problem, GRC Housekeeping	Variation, Path Problem							0	EFO_0004530	0.33358	0
iPS	ENSG00000154330	PGM5	ENSG00000154330	ENSG00000154330	protein_coding	protein_coding					0	0			1	1	1_to_1	identical gene model		8;11;4;5;2;6;12	12;11;8;4;6;5;2	7	7	diff_parts_same_contig		Gap, Missing sequence, Clone Problem, Path Problem	Missing sequence, Clone Problem, Path Problem, Gap	High Signal Region	High Signal Region					0	EFO_0004509	0.11899	0
iPS	ENSG00000154342	WNT3A	ENSG00000154342	ENSG00000154342	protein_coding	protein_coding	0.40875	0.40875	0.4	0.4	1	1	0.00193574	0.00414537	0	0	1_to_1	identical gene model		4	4	1	1											0	EFO_0004339	0.28394	0
iPS	ENSG00000154358	OBSCN	ENSG00000154358	ENSG00000154358	protein_coding	protein_coding	4.50625	4.50875	3.275	3.27	1	1	0.00193574	0.00414537	0.991616	0.991616	1_to_1	identical gene model		81;32;11;115;105;3;8;4;2;116;1;2;104;104;7;7;2;4;110;1;13;12;7;22;12;9;3;3;4	81;105;116;32;115;104;104;110;9;4;1;7;11;3;8;2;3;1;2;4;22;12;2;3;13;4;12;7;7	29	29	diff_parts_same_contig										0	HP_0000924	0.5605	0
iPS	ENSG00000154359	LONRF1	ENSG00000154359	ENSG00000154359	protein_coding	protein_coding	7.73	7.7375	7.64	7.64	1	1	0.00193574	0.00414537	0.98986	0.98986	1_to_1	identical gene model		12;8;4;3;12;2;4;12;5	12;12;2;4;12;8;3;5;4	9	9			Variation	Variation							0	EFO_0004696	0.42954	0
iPS	ENSG00000154370	TRIM11	ENSG00000154370	ENSG00000154370	protein_coding	protein_coding	8.335	8.34125	7.12	7.11	1	1	0.00193574	0.00414537	0.922068	0.922068	1_to_1	identical gene model		6;5;3;5;2;5	5;6;5;3;5;2	6	6											0	EFO_0000349	0.18479	0
iPS	ENSG00000154380	ENAH	ENSG00000154380	ENSG00000154380	protein_coding	protein_coding	43.7088	43.7037	44.235	44.25	1	1	0.00193574	0.00414537	0.778323	0.778323	1_to_1	identical gene model		6;9;14;15;5;5;4;3;15	15;9;15;14;3;5;4;5;6	9	9	diff_parts_same_contig, new_contig_added										0	EFO_0004532	0.33354	0
iPS	ENSG00000154415	PPP1R3A	ENSG00000154415	ENSG00000154415	protein_coding	protein_coding	0.16	0.16	0.16	0.16	0	0			0	0	1_to_1	identical gene model		4;5;4	4;4;5	3	3	diff_parts_same_contig						1	Insulin resistance, severe, digenic	3	known_molec_cause	0	EFO_0004340	0.43017	0
iPS	ENSG00000154429	CCSAP	ENSG00000154429	ENSG00000154429	protein_coding	protein_coding					0	0			0.999837	0.999837	1_to_1	identical gene model	0.999968	4;3;3;4	3;4;3;4	4	4	new_contig_added, diff_parts_same_contig										0	EFO_0009718	0.10073	0
iPS	ENSG00000154438	ASZ1	ENSG00000154438	ENSG00000154438	protein_coding	protein_coding					0	0			1	1	1_to_1	identical gene model		13;3;12;12;11;11	13;12;11;11;12;3	6	6	diff_parts_same_contig										0	EFO_0004343	0.24866	0
iPS	ENSG00000154447	SH3RF1	ENSG00000154447	ENSG00000154447	protein_coding	protein_coding	11.1937	11.1925	10.47	10.46	1	1	0.00193574	0.00414537	0.332174	0.332174	1_to_1	identical gene model		12;2;9;2;8	12;9;8;2;2	5	5			GRC Housekeeping								0	EFO_0004314	0.25287	0
iPS	ENSG00000154451	GBP5	ENSG00000154451	ENSG00000154451	protein_coding	protein_coding					0	0			1	1	1_to_1	identical gene model		11;8;2;4;3	4;11;2;3;8	5	5	diff_parts_same_contig		Clone Problem, GRC Housekeeping								0	MONDO_0024622	0.18479	0
iPS	ENSG00000154473	BUB3	ENSG00000154473	ENSG00000154473	protein_coding	protein_coding	151.74	151.769	152.74	152.68	1	1	0.00193574	0.00414537	0.808649	0.808647	1_to_1	identical gene model		8;5;8;6;2	5;8;8;6;2	5	5											0	Orphanet_1052	0.36995	0
iPS	ENSG00000154478	GPR26	ENSG00000154478	ENSG00000154478	protein_coding	protein_coding	0.1375	0.1375	0.135	0.135	1	1	0.00193574	0.00414537	0	0	1_to_1	identical gene model		3	3	1	1											0	EFO_0004340	0.33777	0
iPS	ENSG00000154479	CFAP210	ENSG00000154479	ENSG00000154479	protein_coding	protein_coding	2.09375	2.0925	1.99	1.99	1	1	0.00193574	0.00414537	0.297788	0.297788	1_to_1	identical gene model		3;4;9	9;4;3	3	3	diff_parts_same_contig		Path Problem	Path Problem							0	EFO_0007985	0.26034	0
iPS	ENSG00000154485	MMP21	ENSG00000154485	ENSG00000154485	protein_coding	protein_coding	0.36	0.36	0.39	0.39	1	1	0.00193574	0.00414537	0.869643	0.869643	1_to_1	identical gene model		7;5;4;2	5;4;2;7	4	4	diff_parts_same_contig						1	Heterotaxy, visceral, 7, autosomal	3	known_molec_cause	0	MONDO_0018677	0.77175	0
iPS	ENSG00000154493	C10orf90	ENSG00000154493	ENSG00000154493	protein_coding	protein_coding					0	0			1	1	1_to_1	identical gene model		9;8;6;6;8;4;6;4;3	6;9;6;8;8;6;4;4;3	9	9	new_contig_added, diff_parts_same_contig										0	EFO_0008322	0.33109	0
iPS	ENSG00000154511	DIPK1A	ENSG00000154511	ENSG00000154511	protein_coding	protein_coding	1.295	1.295	1.105	1.105	1	1	0.00193574	0.00414537	0.996759	0.996759	1_to_1	identical gene model		5;5;4;5;4	5;5;4;4;5	5	5	diff_parts_same_contig		Clone Problem, GRC Housekeeping								0	Orphanet_124	0.56186	0
iPS	ENSG00000154518	ATP5MC3	ENSG00000154518	ENSG00000154518	protein_coding	protein_coding	55.4738	55.47	55.605	55.62	1	1	0.00193574	0.00414537	0.970304	0.970303	1_to_1	identical gene model		5;4;5;3;4	5;5;4;4;3	5	5							1	Dystonia, early-onset, and/or spastic paraplegia	3	known_molec_cause	0	EFO_0004784	0.24504	0
iPS	ENSG00000154529	CNTNAP3B	ENSG00000154529	ENSG00000154529	protein_coding	protein_coding	0.74	1.36	0.62	1.225	1	1	-1.06504	0.00414537	0.951182	0.942135	1_to_1	transcript_count_diff		8;14;20;24;2;5;13;4;3;3;2	23;24;5;22;2;3;3;5;20;13;4;12;14;2;8	11	15	diff_parts_same_contig, new_contig_added	yes	GRC Housekeeping, Gap, Path Problem	Gap, GRC Housekeeping	High Signal Region	Low Mappability					0	EFO_0005425	0.086426	0
iPS	ENSG00000154545	MAGED4	ENSG00000154545	ENSG00000154545	protein_coding	protein_coding	0.765	0.765	0.74	0.74	1	1	0.00193574	0.00414537	0.999884	0.999884	1_to_1	identical gene model		13;14;4;13;2;12;8;4;2;13;14	14;13;14;13;12;13;4;2;8;2;4	11	11	new_contig_added, diff_parts_same_contig		Path Problem, Gap	Path Problem		High Signal Region					0	EFO_0001645	0.16019	0
iPS	ENSG00000154548	SRSF12	ENSG00000154548	ENSG00000154548	protein_coding	protein_coding	17.4825	17.4825	17.35	17.325	1	1	0.00193574	0.00414537	0.168	0.168	1_to_1	identical gene model		5;4;3;3;2	5;2;3;4;3	5	5											0	EFO_0004339	0.3498	0
iPS	ENSG00000154553	PDLIM3	ENSG00000154553	ENSG00000154553	protein_coding	protein_coding	1.34375	1.3425	1.095	1.09	1	1	0.00193574	0.00414537	0.978456	0.978456	1_to_1	identical gene model		8;5;7;5;3;5;4;3;4;3;3;7;7;7	8;7;5;4;7;7;3;7;5;4;5;3;3;3	14	14	diff_parts_same_contig, new_contig_added		GRC Housekeeping								0	EFO_0000538	0.21169	0
iPS	ENSG00000154556	SORBS2	ENSG00000154556	ENSG00000154556	protein_coding	protein_coding	1.915	1.92	1.1	1.1	1	1	0.00193574	0.00414537	0.987971	0.987971	1_to_1	identical gene model		21;20;23;24;5;23;6;6;15;7;7;5;7;6;6;6;7;6;7;5;23;9;6;6;5;7;6;6;7;21;21;6;6;7;9;4;6;6;6;6;2;5;5;5;5;2;12;5;3;5;2;2;4;2;6;3;6;6;6;6;5;5;6;14;5	21;15;21;5;23;23;21;24;23;2;20;14;2;9;9;2;7;6;6;6;6;6;6;5;5;4;12;5;6;6;5;7;6;6;6;6;6;6;7;7;6;7;7;7;5;6;6;6;5;7;6;6;5;5;5;5;4;6;5;3;2;2;3	65	63			GRC Housekeeping								0	EFO_0004875	0.43671	0
iPS	ENSG00000154582	ELOC	ENSG00000154582	ENSG00000154582	protein_coding	protein_coding	51.7325	51.7225	56.595	56.58	1	1	0.00193574	0.00414537	0.972923	0.972923	1_to_1	identical gene model		4;4;5;4;3;4;5;6;4;5	4;4;4;5;3;4;4;5;6;5	10	10	diff_parts_same_contig										0	EFO_0000764	0.58796	0
iPS	ENSG00000154589	LY96	ENSG00000154589	ENSG00000154589	protein_coding	protein_coding					0	0			1	1	1_to_1	identical gene model		5;4	5;4	2	2	diff_parts_same_contig										0	MONDO_0003778	0.36958	0
iPS	ENSG00000154608	CEP170P1	ENSG00000154608	ENSG00000154608	transcribed_unprocessed_pseudogene	transcribed_unprocessed_pseudogene	0.49	0.49	0.425	0.425	1	1	0.00193574	0.00414537	0.978101	0.978101	1_to_1	identical gene model		17	17	1	1	new_contig_added, diff_parts_same_contig													0
iPS	ENSG00000154611	PSMA8	ENSG00000154611	ENSG00000154611	protein_coding	protein_coding	0.2	0.2	0.2	0.2	0	0			0.857143	0.857143	1_to_1	identical gene model		7;7;7;8;7	7;8;7;7;7	5	5											0	EFO_0000764	0.46197	0
iPS	ENSG00000154639	CXADR	ENSG00000154639	ENSG00000154639	protein_coding	protein_coding	135.585	135.575	143.435	143.625	1	1	0.00193574	0.00414537	0.200631	0.200631	1_to_1	identical gene model		7;3;4;5;8	7;5;3;4;8	5	5	diff_parts_same_contig		GRC Housekeeping	GRC Housekeeping							0	EFO_0004833	0.47681	0
iPS	ENSG00000154640	BTG3	ENSG00000154640	ENSG00000154640	protein_coding	protein_coding	11.9437	11.9525	13.31	13.31	1	1	0.00193574	0.00414537	0.966478	0.966478	1_to_1	identical gene model		6;5;3;2;2;2	6;5;2;2;2;3	6	6	diff_parts_same_contig		GRC Housekeeping	GRC Housekeeping							0	EFO_0004337	0.35771	0
iPS	ENSG00000154642	C21orf91	ENSG00000154642	ENSG00000154642	protein_coding	protein_coding	26.39	26.3938	23.55	23.54	1	1	0.00193574	0.00414537	0.439347	0.439347	1_to_1	identical gene model		5;4;5;4;2;5	5;5;4;4;5;2	6	6	diff_parts_same_contig		GRC Housekeeping	GRC Housekeeping							0	EFO_0004348	0.39858	0
iPS	ENSG00000154645	CHODL	ENSG00000154645	ENSG00000154645	protein_coding	protein_coding	0.5725	0.5725	0.545	0.545	1	1	0.00193574	0.00414537	0.980829	0.980829	1_to_1	identical gene model		6;4;7;7;5;6;6	7;7;5;6;6;6;4	7	7	new_contig_added, diff_parts_same_contig		GRC Housekeeping	GRC Housekeeping							0	EFO_0004531;EFO_0003923	0.36247	0
iPS	ENSG00000154646	TMPRSS15	ENSG00000154646	ENSG00000154646	protein_coding	protein_coding	0.1325	0.1325	0.115	0.115	1	1	0.00193574	0.00414537	0	0	1_to_1	identical gene model		25;8;4	25;8	3	2	new_contig_added, diff_parts_same_contig		GRC Housekeeping	GRC Housekeeping			1	Enterokinase deficiency	3	known_molec_cause	0	Orphanet_168601	0.65571	0
iPS	ENSG00000154654	NCAM2	ENSG00000154654	ENSG00000154654	protein_coding	protein_coding					0	0	0.00193574	0.00414537	0.965839	0.965839	1_to_1	identical gene model		17;18;5;3;5	18;5;17;5;3	5	5	diff_parts_same_contig, new_contig_added		Variation, GRC Housekeeping	Variation							0	EFO_0004784	0.3554	0
iPS	ENSG00000154655	L3MBTL4	ENSG00000154655	ENSG00000154655	protein_coding	protein_coding	0.48	0.48	0.65	0.65	1	1	0.00193574	0.00414537	0.986228	0.986228	1_to_1	identical gene model		19;17;20;2;4;6;9;7	20;19;17;9;7;6;4;2	8	8											0	MONDO_0004892	0.33993	0
iPS	ENSG00000154678	PDE1C	ENSG00000154678	ENSG00000154678	protein_coding	protein_coding	0.462	0.462	0.23	0.23	1	1	0.00193574	0.00414537	0.714178	0.714178	1_to_1	identical gene model	0.999985	19;17;18;4;18;19;5;2;4;4;2;2	19;18;19;18;4;17;2;4;5;4;2;2	12	12	new_contig_added, diff_parts_same_contig						1	?Deafness, autosomal dominant 74	3	known_molec_cause	0	EFO_0001645	0.55385	0
iPS	ENSG00000154710	RABGEF1	ENSG00000154710	ENSG00000154710	protein_coding	protein_coding	6.79	6.7925	6.05	6.055	1	1	0.00193574	0.00414537	0.95965	0.95965	1_to_1	identical gene model		9;9;4;10;4;9;10	10;9;4;10;9;9;4	7	7	diff_parts_same_contig										0	EFO_0005213	0.26294	0
iPS	ENSG00000154719	MRPL39	ENSG00000154719	ENSG00000154719	protein_coding	protein_coding	50.8263	50.805	54.265	54.28	1	1	0.00193574	0.00414537	0.938342	0.938342	1_to_1	identical gene model		11;10;8	11;10;8	3	3	diff_parts_same_contig		GRC Housekeeping								0	Orphanet_68380	0.25871	0
iPS	ENSG00000154721	JAM2	ENSG00000154721	ENSG00000154721	protein_coding	protein_coding	3.28	3.27625	3.38	3.385	1	1	0.00193574	0.00414537	0.98479	0.98479	1_to_1	identical gene model		9;10;9;2;3;10;3	10;10;9;9;3;3;2	7	7	diff_parts_same_contig, new_contig_added		GRC Housekeeping				1	Basal ganglia calcification, idiopathic, 8, autosomal recessive	3	known_molec_cause	0	Orphanet_1980	0.59525	0
iPS	ENSG00000154723	ATP5PF	ENSG00000154723	ENSG00000154723	protein_coding	protein_coding	62.7088	62.7125	62.07	62.085	1	1	0.00193574	0.00414537	0.989053	0.989052	1_to_1	identical gene model		4;4;4;4;5;5;4;3	5;4;4;4;4;5;4;3	8	8	new_contig_added, diff_parts_same_contig		GRC Housekeeping								0	EFO_0001075	0.16354	0
iPS	ENSG00000154727	GABPA	ENSG00000154727	ENSG00000154727	protein_coding	protein_coding	1.05	1.04875	0.985	0.98	1	1	0.00193574	0.00414537	0.989442	0.989454	1_to_1	identical gene model	0.999988	10;10;4	10;10;4	3	3	new_contig_added, diff_parts_same_contig		GRC Housekeeping				1	Immunodeficiency, developmental delay, and hypohomocysteinemia	3	known_molec_cause	0	MONDO_0007254	0.082457	0
iPS	ENSG00000154734	ADAMTS1	ENSG00000154734	ENSG00000154734	protein_coding	protein_coding	2.40714	2.41286	1.46	1.46	1	1	0.00193574	0.00414537	0.942991	0.942991	1_to_1	identical gene model		9;4;4;4;3;4	9;4;4;4;4;3	6	6	diff_parts_same_contig		GRC Housekeeping								0	EFO_0004312	0.285	0
iPS	ENSG00000154736	ADAMTS5	ENSG00000154736	ENSG00000154736	protein_coding	protein_coding	0.3125	0.3125	0.225	0.225	1	1	0.00193574	0.00414537	0.567193	0.567193	1_to_1	identical gene model		8;9	8;9	2	2	new_contig_added, diff_parts_same_contig		GRC Housekeeping								0	EFO_0004339	0.48557	0
iPS	ENSG00000154743	TSEN2	ENSG00000154743	ENSG00000154743	protein_coding	protein_coding	6.595	6.5975	6.41	6.41	1	1	0.00193574	0.00414537	0.984418	0.984418	1_to_1	identical gene model		12;12;3;10;9;9;13;4;11;3;2	9;13;12;12;9;11;10;2;4;3;3	11	11	diff_parts_same_contig, new_contig_added						1	Pontocerebellar hypoplasia type 2B	3	known_molec_cause	0	Orphanet_2524	0.76149	0
iPS	ENSG00000154760	SLFN13	ENSG00000154760	ENSG00000154760	protein_coding	protein_coding	6.285	6.295	5.26	5.26	1	1	0.00193574	0.00414537	0.98916	0.98916	1_to_1	identical gene model		6;3;2;7;7;4;5;2;4;7;6	6;7;6;7;7;4;2;5;3;4;2	11	11											0	EFO_0004308	0.21782	0
iPS	ENSG00000154764	WNT7A	ENSG00000154764	ENSG00000154764	protein_coding	protein_coding	0.11	0.11	0.11	0.11	0	0	0.00193574	0.00414537	0	0	1_to_1	identical gene model		4;2;3	4;2;3	3	3	new_contig_added						1	Fuhrmann syndrome;Ulna and fibula, absence of, with severe limb deficiency	3;3	known_molec_cause;known_molec_cause	0	Orphanet_2879	0.77111	0
iPS	ENSG00000154767	XPC	ENSG00000154767	ENSG00000154767	protein_coding	protein_coding	18.7325	18.7312	19.015	19.02	1	1	0.00193574	0.00414537	0.917354	0.917354	1_to_1	identical gene model		16;3;5;5;15;5;4	16;15;3;5;5;5;4	7	7	diff_parts_same_contig, new_contig_added		Clone Problem	Clone Problem			1	Xeroderma pigmentosum, group C	3	known_molec_cause	0	MONDO_0010211	0.76002	1	xeroderma pigmentosum (C)	yes
iPS	ENSG00000154781	CCDC174	ENSG00000154781	ENSG00000154781	protein_coding	protein_coding	10.3675	10.3688	10.56	10.555	1	1	0.00193574	0.00414537	0.940139	0.940139	1_to_1	identical gene model		9;11;5;7;3;13	13;11;9;5;7;3	6	6	diff_parts_same_contig		Clone Problem	Clone Problem			1	Hypotonia, infantile, with psychomotor retardation	3	known_molec_cause	0	MONDO_0014176	0.38801	0
iPS	ENSG00000154783	FGD5	ENSG00000154783	ENSG00000154783	protein_coding	protein_coding	0.75375	0.755	0.725	0.725	1	1	0.00193574	0.00414537	0.994824	0.994824	1_to_1	identical gene model		20;6;17;17;2;19;2	2;20;19;6;17;17;2	7	7	new_contig_added, diff_parts_same_contig										0	EFO_0000537	0.46189	0
iPS	ENSG00000154803	FLCN	ENSG00000154803	ENSG00000154803	protein_coding	protein_coding	31.8525	31.8675	31.74	31.73	1	1	0.00193574	0.00414537	0.540931	0.540931	1_to_1	identical gene model		14;2;8;5;4;2;2;2;3;2	14;2;2;8;3;4;2;5;2;2	10	10			GRC Housekeeping, Localization Problem				1	Birt-Hogg-Dube syndrome;Colorectal cancer, somatic;Pneumothorax, primary spontaneous;Renal carcinoma, chromophobe, somatic	3;3;3;3	known_molec_cause;known_molec_cause;known_molec_cause;known_molec_cause	0	Orphanet_122	0.75864	1	Birt-Hogg-Dube syndrome	yes
iPS	ENSG00000154813	DPH3	ENSG00000154813	ENSG00000154813	protein_coding	protein_coding	15.1913	15.1925	14.665	14.66	1	1	0.00193574	0.00414537	0.914229	0.914229	1_to_1	identical gene model		3;2;3;3	3;2;3;3	4	4											0	EFO_0001075	0.15517	0
iPS	ENSG00000154814	OXNAD1	ENSG00000154814	ENSG00000154814	protein_coding	protein_coding	1.91875	1.92	1.82	1.815	1	1	0.00193574	0.00414537	0.996626	0.996626	1_to_1	identical gene model		9;10;10;6;3;10;10;2;9	9;10;10;10;9;3;6;10;2	9	9											0	EFO_0010699	0.03719	0
iPS	ENSG00000154822	PLCL2	ENSG00000154822	ENSG00000154822	protein_coding	protein_coding	0.698571	0.702857	0.87	0.87	1	1	-0.0100912	0.432465	0.992973	0.992943	1_to_1	exon_count_diff		5;6;3;14	3;6;6;5	4	4	diff_parts_same_contig, new_contig_added		Clone Problem	Clone Problem	Low Mappability						0	EFO_0004526	0.5061	0
iPS	ENSG00000154832	CXXC1	ENSG00000154832	ENSG00000154832	protein_coding	protein_coding	18.1163	18.1175	17.21	17.22	1	1	0.00193574	0.00414537	0.992388	0.992387	1_to_1	identical gene model		15;15;3;4;2;2;7;3;2;5;14;15;4;13;5;6;3;14	15;15;15;13;14;14;2;3;3;2;2;4;5;6;3;7;4;5	18	18	diff_parts_same_contig										0	EFO_0004339	0.21605	0
iPS	ENSG00000154839	SKA1	ENSG00000154839	ENSG00000154839	protein_coding	protein_coding	29.7825	29.7838	30.755	30.78	1	1	0.00193574	0.00414537	0.451926	0.451926	1_to_1	identical gene model		7;7;6;5;6	7;6;7;5;6	5	5			Variation	Variation							0	EFO_0000095	0.13904	0
iPS	ENSG00000154845	PPP4R1	ENSG00000154845	ENSG00000154845	protein_coding	protein_coding	8.625	8.635	6.605	6.605	1	1	0.00193574	0.00414537	0.99506	0.99506	1_to_1	identical gene model		20;20;20;2;2;3;2;5;2;3;6;5;5;5;7;2;7;6;5;4;6;4;5;6;4;5;2;6;5	20;20;4;20;5;2;2;5;2;4;2;3;7;6;5;5;5;6;5;5;6;5;7;6;4;6;3;2;2	29	29	diff_parts_same_contig										0	EFO_0004875	0.31237	0
iPS	ENSG00000154856	APCDD1	ENSG00000154856	ENSG00000154856	protein_coding	protein_coding	2.94375	2.94125	3.285	3.28	1	1	0.00193574	0.00414537	0.589992	0.589992	1_to_1	identical gene model		5;3;5;4;3;2	5;3;3;5;2;4	6	6							1	Hypotrichosis 1	3	known_molec_cause	0	Orphanet_55654	0.61661	0
iPS	ENSG00000154864	PIEZO2	ENSG00000154864	ENSG00000154864	protein_coding	protein_coding	2.80625	2.8075	2.925	2.93	1	1	0.00193574	0.00414537	0.983094	0.983094	1_to_1	identical gene model		51;53;52;14;2;5;3;3;4;54;5;54;2;6;3;56	2;51;56;53;14;52;54;54;5;3;3;4;2;6;5;3	16	16	new_contig_added, diff_parts_same_contig						1	?Marden-Walker syndrome;Arthrogryposis, distal, type 3;Arthrogryposis, distal, type 5;Arthrogryposis, distal, with impaired proprioception and touch	3;3;3;3	known_molec_cause;known_molec_cause;known_molec_cause;known_molec_cause	0	Orphanet_1154	0.75364	0
iPS	ENSG00000154874	CCDC144BP	ENSG00000154874	ENSG00000154874	transcribed_unprocessed_pseudogene	transcribed_unprocessed_pseudogene	0.613333	0.613333	0.74	0.74	1	1	0.00193574	0.00414537	0.916827	0.918861	1_to_1	exon_count_diff		20;6;3;5;4;4;9;22;10	17;4;18;4;5;4;6;5;3	9	9	diff_parts_same_contig, new_contig_added		Clone Problem, GRC Housekeeping, Localization Problem	Clone Problem							0	EFO_0005407	0.0014783	0
iPS	ENSG00000154889	MPPE1	ENSG00000154889	ENSG00000154889	protein_coding	protein_coding	4.545	4.54625	3.32	3.32	1	1	0.00193574	0.00414537	0.992294	0.992294	1_to_1	identical gene model		8;9;13;10;12;3;3;4;4;6;11;4;7;7;2;6;9;5;3;4;6;5;2;4;7;7;2;8;9;3	11;9;12;8;13;10;2;7;4;8;6;9;9;7;7;7;6;3;2;6;4;4;3;4;3;5;5;4;3;2	30	30											0	EFO_0004517	0.31008	0
iPS	ENSG00000154898	CCDC144CP	ENSG00000154898	ENSG00000154898	transcribed_processed_pseudogene	transcribed_processed_pseudogene	0.52	0.52	0.36	0.36	1	1	0.00193574	0.00414537	0.691896	0.691896	1_to_1	identical gene model		3;19;2	3;19;2	3	3			GRC Housekeeping, Localization Problem											0
iPS	ENSG00000154914	USP43	ENSG00000154914	ENSG00000154914	protein_coding	protein_coding	0.35625	0.35625	0.28	0.28	1	1	0.00193574	0.00414537	0.992427	0.992427	1_to_1	identical gene model		15;15;15;4;13;6	15;15;15;13;6;4	6	6											0	EFO_0004533	0.40274	0
iPS	ENSG00000154917	RAB6B	ENSG00000154917	ENSG00000154917	protein_coding	protein_coding	0.795	0.79375	0.83	0.83	1	1	0.00193574	0.00414537	0.980611	0.980611	1_to_1	identical gene model		8;5;3;7;9;4;9	8;9;3;9;7;5;4	7	7											0	EFO_0004527	0.36362	0
iPS	ENSG00000154920	EME1	ENSG00000154920	ENSG00000154920	protein_coding	protein_coding	15.235	15.24	13.315	13.31	1	1	0.00193574	0.00414537	0.96836	0.96836	1_to_1	identical gene model		9;9;2;7;7;4;8;4;5;3	9;9;4;7;4;8;7;5;3;2	10	10			GRC Housekeeping, Path Problem, Gap	GRC Housekeeping, Gap							0	EFO_0000304	0.25049	0
iPS	ENSG00000154928	EPHB1	ENSG00000154928	ENSG00000154928	protein_coding	protein_coding	4.17875	4.17625	4.34	4.34	1	1	0.00193574	0.00414537	0.802849	0.802849	1_to_1	identical gene model		16;4;2;4;3;5;3;6;5;2;14;3;16	3;4;4;16;6;16;5;3;5;3;14;2	13	12	diff_parts_same_contig										0	MONDO_0002108	0.48418	0
iPS	ENSG00000154930	ACSS1	ENSG00000154930	ENSG00000154930	protein_coding	protein_coding	0.15	0.15	0.15	0.15	0	0	0.00193574	0.00414537	0.993927	0.993927	1_to_1	identical gene model		14;3;12;2;13	12;13;2;14;3	5	5	diff_parts_same_contig										0	EFO_0007878	0.38509	0
iPS	ENSG00000154945	ANKRD40	ENSG00000154945	ENSG00000154945	protein_coding	protein_coding	59.6475	59.67	62.285	62.215	1	1	0.00193574	0.00414537	0.237316	0.237316	1_to_1	identical gene model		5;2;2	5;2;2	3	3			GRC Housekeeping, Path Problem, Gap	GRC Housekeeping, Gap							0	EFO_0004531;EFO_0003923	0.041692	0
iPS	ENSG00000154957	ZNF18	ENSG00000154957	ENSG00000154957	protein_coding	protein_coding	1.04875	1.0475	1.08	1.08	1	1	0.00193574	0.00414537	0.994148	0.994148	1_to_1	identical gene model		9;7;4;7;6;3;5	7;9;6;7;4;5;3	7	7											0	EFO_0009718	0.14685	0
iPS	ENSG00000154975	CA10	ENSG00000154975	ENSG00000154975	protein_coding	protein_coding					0	0	0.00193574	0.00414537	0.994918	0.994918	1_to_1	identical gene model		10;10;9;9;10;5;4;2;9	10;9;9;10;10;9;5;2;4	9	9	new_contig_added, diff_parts_same_contig		GRC Housekeeping, Path Problem, Gap	GRC Housekeeping, Gap							0	EFO_0006527	0.46041	0
iPS	ENSG00000154978	VOPP1	ENSG00000154978	ENSG00000154978	protein_coding	protein_coding	0.582857	0.581429	0.57	0.57	1	1	0.00193574	0.00414537	0.999536	0.999536	1_to_1	identical gene model		5;5;5;5;6;5;5;5;5;5;4;4;5;5;5;4;5	5;5;5;5;5;5;5;4;4;6;5;5;5;4;5;5;5	17	17											0	EFO_0000616	0.076435	0
iPS	ENSG00000154997	SEPTIN14	ENSG00000154997	ENSG00000154997	protein_coding	protein_coding					0	0			0	0	1_to_1	identical gene model		10;5	10;5	2	2											0	EFO_0004980	0.37389	0
iPS	ENSG00000155008	APOOL	ENSG00000155008	ENSG00000155008	protein_coding	protein_coding					0	0	0.00193574	0.00414537	0.999567	0.999567	1_to_1	identical gene model		9;10;10	9;10;10	3	3	diff_parts_same_contig		Localization Problem, Gap								0	EFO_0000304	0.24533	0
iPS	ENSG00000155011	DKK2	ENSG00000155011	ENSG00000155011	protein_coding	protein_coding	0.393333	0.396667	0.2	0.2	1	1	0.00193574	0.00414537	0.337963	0.337963	1_to_1	identical gene model		4;6;3;5	4;5;3;6	4	4			Clone Problem	Clone Problem							0	EFO_0007824	0.45972	0
iPS	ENSG00000155016	CYP2U1	ENSG00000155016	ENSG00000155016	protein_coding	protein_coding	10.8925	10.895	9.955	9.95	1	1	0.00193574	0.00414537	0.633481	0.633481	1_to_1	identical gene model		5;7;2	5;2;7	3	3	new_contig_added, diff_parts_same_contig						1	Spastic paraplegia 56, autosomal recessive	3	known_molec_cause	0	Orphanet_320411	0.7915	0
iPS	ENSG00000155026	RSPH10B	ENSG00000155026	ENSG00000155026	protein_coding	protein_coding	0.405	0.405	0.315	0.315	1	1	0.00193574	0.00414537	0.992508	0.992508	1_to_1	identical gene model		19;21;20;2;2;11;4;14;6;3	14;19;21;20;11;6;2;4	10	8											0	EFO_0004704	0.020786	0
iPS	ENSG00000155034	FBXL18	ENSG00000155034	ENSG00000155034	protein_coding	protein_coding	3.69375	3.695	3.71	3.71	1	1	0.00193574	0.00414537	0.82487	0.82487	1_to_1	identical gene model		5;7;5;3;4	7;5;5;4;3	5	5											0	EFO_0004340	0.39503	0
iPS	ENSG00000155052	CNTNAP5	ENSG00000155052	ENSG00000155052	protein_coding	protein_coding	0.13	0.13	0.13	0.13	1	1	0.00193574	0.00414537	0.194444	0.194444	1_to_1	identical gene model		2;24;2	2;24;2	3	3	new_contig_added, diff_parts_same_contig		Path Problem	Path Problem							0	EFO_0004875	0.43938	0
iPS	ENSG00000155066	PROM2	ENSG00000155066	ENSG00000155066	protein_coding	protein_coding	2.0925	2.09375	1.995	1.995	1	1	0.00193574	0.00414537	0.944665	0.944665	1_to_1	identical gene model		24;24;24;24;3;6;3;4;20;2;6	24;24;24;20;6;24;3;4;6;2;3	11	11			Path Problem	Path Problem							0	MONDO_0005180	0.16434	0
iPS	ENSG00000155070	UNC93B2	ENSG00000155070	ENSG00000155070	processed_pseudogene	processed_pseudogene	0.48	0.698333	0.41	0.385	1	1	-0.851224	0.0582815	0.4	0.3	1_to_1	identical gene model		3	3	1	1														0
iPS	ENSG00000155085	AK9	ENSG00000155085	ENSG00000155085	protein_coding	protein_coding	2.855	2.85625	3.125	3.13	1	1	0.00193574	0.00414537	0.849806	0.849806	1_to_1	identical gene model		12;5;20;41;9;13;14;7;5;5;9;3	41;14;7;5;5;13;20;12;5;9;3;9	12	12											0	Orphanet_98913	0.36958	0
iPS	ENSG00000155087	ODF1	ENSG00000155087	ENSG00000155087	protein_coding	protein_coding	0.31	0.31	0.31	0.31	0	0			0	0	1_to_1	identical gene model		2;2	2;2	2	2	diff_parts_same_contig		Clone Problem	Clone Problem, GRC Housekeeping							0	EFO_0004584	0.40031	0
iPS	ENSG00000155090	KLF10	ENSG00000155090	ENSG00000155090	protein_coding	protein_coding	0.797143	0.8	0.66	0.66	1	1	0.00193574	0.00414537	0.988259	0.988259	1_to_1	identical gene model		4;4	4;4	2	2	diff_parts_same_contig		Clone Problem	Clone Problem, GRC Housekeeping							0	EFO_0004735	0.39793	0
iPS	ENSG00000155093	PTPRN2	ENSG00000155093	ENSG00000155093	protein_coding	protein_coding	0.1	0.1	0.1	0.1	0	0	0.00193574	0.00414537	0.994925	0.994925	1_to_1	identical gene model		22;22;23;7;22;10	22;23;22;22;10;7	6	6	new_contig_added, diff_parts_same_contig		GRC Housekeeping	GRC Housekeeping	High Signal Region	High Signal Region					0	EFO_0005423	0.34826	0
iPS	ENSG00000155096	AZIN1	ENSG00000155096	ENSG00000155096	protein_coding	protein_coding	143.396	143.406	136.835	136.945	1	1	0.0019774	0.00414537	0.726465	0.726472	1_to_1	identical gene model		12;13;4;4;4;4;5;6;5;2	12;13;4;2;6;5;5;4;4;4	10	10	diff_parts_same_contig			GRC Housekeeping							0	EFO_0004308	0.43896	0
iPS	ENSG00000155097	ATP6V1C1	ENSG00000155097	ENSG00000155097	protein_coding	protein_coding	3.93125	3.93375	4.175	4.18	1	1	0.00193574	0.00414537	0.988523	0.988523	1_to_1	identical gene model		13;13;11;3;12;6	13;11;13;12;6;3	6	6				GRC Housekeeping							0	EFO_0000304	0.20633	0
iPS	ENSG00000155099	PIP4P2	ENSG00000155099	ENSG00000155099	protein_coding	protein_coding	43.3738	43.37	41.755	41.69	1	1	0.00193574	0.00414537	0.733013	0.733013	1_to_1	identical gene model		7;6;8;7;4;2	7;4;6;7;8;2	6	6	diff_parts_same_contig			GRC Housekeeping							0	EFO_0009749	0.2049	0
iPS	ENSG00000155100	OTUD6B	ENSG00000155100	ENSG00000155100	protein_coding	protein_coding	0.458333	0.458333	0.425	0.425	1	1	0.00193574	0.00414537	0.999316	0.999316	1_to_1	identical gene model		7;7;8;5;8;7	7;8;7;8;7;5	6	6				GRC Housekeeping			1	Intellectual developmental disorder with dysmorphic facies, seizures, and distal limb anomalies	3	known_molec_cause	0	MONDO_0044319	0.721	0
iPS	ENSG00000155111	CDK19	ENSG00000155111	ENSG00000155111	protein_coding	protein_coding	2.05	2.05125	1.585	1.585	1	1	0.00193574	0.00414537	0.987612	0.987612	1_to_1	identical gene model		14;13;12;10;3;5;2;2	14;13;12;10;5;3;2;2	8	8							1	Developmental and epileptic encephalopathy 87	3	known_molec_cause	0	MONDO_0030059	0.61654	0
iPS	ENSG00000155115	GTF3C6	ENSG00000155115	ENSG00000155115	protein_coding	protein_coding	25.78	25.7838	26.515	26.565	1	1	0.00193574	0.00414537	0.965296	0.965296	1_to_1	identical gene model		6;6	6;6	2	2											0	EFO_0006797	0.075035	0
iPS	ENSG00000155158	TTC39B	ENSG00000155158	ENSG00000155158	protein_coding	protein_coding	3.46625	3.4675	3.395	3.4	1	1	0.00193574	0.00414537	0.830362	0.830362	1_to_1	identical gene model		18;19;7;15;4;20;18;20;4	20;18;19;7;20;18;15;4;4	9	9											0	EFO_0004612	0.50202	0
iPS	ENSG00000155189	AGPAT5	ENSG00000155189	ENSG00000155189	protein_coding	protein_coding	58.8675	58.86	55.005	54.955	1	1	0.00193574	0.00414537	0.674787	0.674787	1_to_1	identical gene model		8;3;7;4;5;2;2	8;7;3;4;5;2;2	7	7	new_contig_added, diff_parts_same_contig		Variation	Variation							0	EFO_0004611	0.22595	0
iPS	ENSG00000155229	MMS19	ENSG00000155229	ENSG00000155229	protein_coding	protein_coding	26.14	26.1475	24.505	24.535	1	1	0.00193574	0.00414537	0.994628	0.994627	1_to_1	identical gene model		29;30;32;30;10;9;18;12;31;8;10;4;8;6;3;3;11;4;12	32;30;18;31;4;12;29;30;4;3;3;9;12;10;11;10;8;8;6	19	19											0	MONDO_0002038	0.15961	0
iPS	ENSG00000155249	OR4K1	ENSG00000155249	ENSG00000155249	protein_coding	protein_coding					0	0					1_to_1	identical gene model		1;2;3	2;3;1	3	3	diff_parts_same_contig		Variation	Variation							0	EFO_0000095;MONDO_0008170;EFO_0000182;EFO_1000044;EFO_0000349	0.18479	0
iPS	ENSG00000155252	PI4K2A	ENSG00000155252	ENSG00000155252	protein_coding	protein_coding	36.6412	36.6512	34.55	34.585	1	1	0.00193574	0.00414537	0.202891	0.202891	1_to_1	identical gene model		9	9	1	1											0	EFO_0000389	0.18479	0
iPS	ENSG00000155254	MARVELD1	ENSG00000155254	ENSG00000155254	protein_coding	protein_coding	52.7175	52.735	49.665	49.625	1	1	0.00193574	0.00414537	0.480877	0.480877	1_to_1	identical gene model		2;3;4;4	4;4;2;3	4	4											0	EFO_0007877;MONDO_0007079	0.13767	0
iPS	ENSG00000155256	ZFYVE27	ENSG00000155256	ENSG00000155256	protein_coding	protein_coding	6.73875	6.7425	5.9	5.895	1	1	0.00193574	0.00414537	0.995923	0.995924	1_to_1	identical gene model		11;10;12;10;9;13;13;2;2;3;2	11;10;10;9;13;13;12;2;2;3;2	11	11							1	Spastic paraplegia 33, autosomal dominant	3	known_molec_cause	0	Orphanet_100980	0.36958	0
iPS	ENSG00000155265	GOLGA7B	ENSG00000155265	ENSG00000155265	protein_coding	protein_coding					0	0			1	1	1_to_1	identical gene model		5;2;4	5;4;2	3	3											0	EFO_0004531;EFO_0003923	0.25999	0
iPS	ENSG00000155269	GPR78	ENSG00000155269	ENSG00000155269	protein_coding	protein_coding	2.6025	2.6025	2.59	2.585	1	1	0.00193574	0.00414537	0.967076	0.967085	1_to_1	identical gene model	0.999962	3;3;3;2;3;9;14	3;3;14;3;3;2;9	7	7	new_contig_added, diff_parts_same_contig		Clone Problem, GRC Housekeeping, Localization Problem	Clone Problem							0	EFO_0004339	0.31722	0
iPS	ENSG00000155275	TRMT44	ENSG00000155275	ENSG00000155275	protein_coding	protein_coding	5.6225	5.6275	5.03	5.03	1	1	0.00193574	0.00414537	0.935669	0.935669	1_to_1	identical gene model		11;2;2;3;9;3;2;7;2	2;9;11;3;2;7;2;2;3	9	9	diff_parts_same_contig		Clone Problem, GRC Housekeeping, Localization Problem	Clone Problem							0	EFO_0007937	0.29571	0
iPS	ENSG00000155287	SLC25A28	ENSG00000155287	ENSG00000155287	protein_coding	protein_coding	6.76	6.76375	5.64	5.655	1	1	0.00193574	0.00414537	0.97627	0.97627	1_to_1	identical gene model		4;3;2;4	4;3;4;2	4	4											0	EFO_0005842	0.31918	0
iPS	ENSG00000155304	HSPA13	ENSG00000155304	ENSG00000155304	protein_coding	protein_coding	51.73	51.75	52.585	52.595	1	1	0.00193574	0.00414537	0.0580606	0.0580606	1_to_1	identical gene model		5;3	5;3	2	2			GRC Housekeeping	GRC Housekeeping							0	EFO_0010699	0.22649	0
iPS	ENSG00000155307	SAMSN1	ENSG00000155307	ENSG00000155307	protein_coding	protein_coding	4.32375	4.325	3.6	3.605	1	1	0.00193574	0.00414537	0.689891	0.689891	1_to_1	identical gene model	0.999773	9;7;4;8;7;3;2;3;3;9;9;16	4;8;9;16;9;9;3;3;7;7;2;3	12	12	new_contig_added, diff_parts_same_contig		GRC Housekeeping	GRC Housekeeping							0	EFO_0004747	0.26712	0
iPS	ENSG00000155313	USP25	ENSG00000155313	ENSG00000155313	protein_coding	protein_coding	4.08625	4.09	4.035	4.035	1	1	0.00193574	0.00414537	0.986623	0.986623	1_to_1	identical gene model		24;25;11;26;7;5;2;2;8;6	24;25;11;26;8;6;2;5;7;2	10	10	diff_parts_same_contig, new_contig_added		GRC Housekeeping	GRC Housekeeping							0	MONDO_0008170;MONDO_0021637;EFO_0000519	0.23099	0
iPS	ENSG00000155324	GRAMD2B	ENSG00000155324	ENSG00000155324	protein_coding	protein_coding	1.55429	1.55429	1.14	1.13	1	1	0.00193574	0.00414537	0.997285	0.997285	1_to_1	identical gene model		14;14;3;6;3;4;9;3;6;14;6;14;4;15;13;4;14;15;13	14;9;14;15;13;4;14;4;4;15;13;14;6;3;14;6;3;6;3	19	19	new_contig_added, diff_parts_same_contig										0	MONDO_0005148;EFO_0000401	0.26445	0
iPS	ENSG00000155329	ZCCHC10	ENSG00000155329	ENSG00000155329	protein_coding	protein_coding	21.8987	21.9013	24.5	24.46	1	1	0.00193574	0.00414537	0.991262	0.991262	1_to_1	identical gene model		4;5;3;5;4;4;5;5;5;3	4;5;5;3;5;4;4;5;5;3	10	10	new_contig_added, diff_parts_same_contig										0	EFO_0004518	0.24595	0
iPS	ENSG00000155330	C16orf87	ENSG00000155330	ENSG00000155330	protein_coding	protein_coding	2.21375	2.215	2.295	2.295	1	1	0.00193574	0.00414537	0.943128	0.943128	1_to_1	identical gene model		4;3;4;5	4;3;5;4	4	4											0	EFO_0004704	0.040785	0
iPS	ENSG00000155363	MOV10	ENSG00000155363	ENSG00000155363	protein_coding	protein_coding	11.9913	12	10.165	10.155	1	1	0.00193574	0.00414537	0.993218	0.993218	1_to_1	identical gene model		20;22;21;21;3;18;5;5;2;2;4;2;4;5;3;4;21	2;21;21;22;21;5;18;3;20;2;4;4;5;2;5;4;3	17	17	diff_parts_same_contig		Clone Problem, GRC Housekeeping								0	EFO_0004339	0.35525	0
iPS	ENSG00000155366	RHOC	ENSG00000155366	ENSG00000155366	protein_coding	protein_coding	16.43	16.4275	15.845	15.86	1	1	0.00193574	0.00414537	0.995653	0.995653	1_to_1	identical gene model		6;6;6;6;5;6;6;5;4;6;5;7;3;3;5;7;2;5;5	6;6;5;6;7;6;6;5;3;7;6;6;5;5;5;5;4;3;2	19	19	diff_parts_same_contig		Clone Problem, GRC Housekeeping								0	EFO_0004312	0.29418	0
iPS	ENSG00000155367	PPM1J	ENSG00000155367	ENSG00000155367	protein_coding	protein_coding	4.03875	4.04	3.92	3.925	1	1	0.00193574	0.00414537	0.974493	0.974493	1_to_1	identical gene model		10;11;10;6;2	10;10;11;6;2	5	5	diff_parts_same_contig		Clone Problem, GRC Housekeeping								0	EFO_0005208	0.42857	0
iPS	ENSG00000155368	DBI	ENSG00000155368	ENSG00000155368	protein_coding	protein_coding	532.555	532.556	509.795	509.435	1	1	0.00147198	0.0322315	0.962537	0.962522	1_to_1	exon_count_diff		5;4;4;5;4;2;2;4;5;4;5;4	4;4;5;2;5;5;5;5;4;4;4;2	12	12	diff_parts_same_contig		Path Problem	Path Problem							0	EFO_0004747	0.25498	0
iPS	ENSG00000155380	SLC16A1	ENSG00000155380	ENSG00000155380	protein_coding	protein_coding	4.71625	4.71875	3.29	3.29	1	1	0.00193574	0.00414537	0.999306	0.999306	1_to_1	identical gene model		5;4;4;5;2;2;5	5;5;5;4;4;2;2	7	7			Clone Problem, GRC Housekeeping				1	Erythrocyte lactate transporter defect;Hyperinsulinemic hypoglycemia, familial, 7;Monocarboxylate transporter 1 deficiency	3;3;3	known_molec_cause;known_molec_cause;known_molec_cause	0	Orphanet_165991	0.70184	0
iPS	ENSG00000155393	HEATR3	ENSG00000155393	ENSG00000155393	protein_coding	protein_coding	27.6812	27.685	28.32	28.3	1	1	0.00193574	0.00414537	0.264338	0.264338	1_to_1	identical gene model		15;4;4;6;2	15;4;2;4;6	5	5											0	Orphanet_124	0.49311	0
iPS	ENSG00000155428	TRIM74	ENSG00000155428	ENSG00000155428	protein_coding	protein_coding	0.394	0.394	0.19	0.19	1	1	0.00193574	0.00414537	0.964468	0.969399	1_to_1	identical gene model		5;5	5;5	2	2	new_contig_added	yes	Path Problem	Path Problem							0	EFO_0007789	0.13396	0
iPS	ENSG00000155438	NIFK	ENSG00000155438	ENSG00000155438	protein_coding	protein_coding	62.6125	62.6025	64.315	64.225	1	1	0.00193574	0.00414537	0.944873	0.944875	1_to_1	identical gene model		7;3;6;5;4;4;3	7;3;4;3;6;5;4	7	7			Path Problem	Path Problem							0	EFO_0003144	0.41532	0
iPS	ENSG00000155463	OXA1L	ENSG00000155463	ENSG00000155463	protein_coding	protein_coding	13.0237	13.0288	10.535	10.52	1	1	0.00193574	0.00414537	0.994902	0.994902	1_to_1	identical gene model		10;10;9;6;6;4;8;3;9;3;2;10	10;3;4;2;10;6;6;9;9;10;3;8	12	12											0	Orphanet_68380	0.41652	0
iPS	ENSG00000155465	SLC7A7	ENSG00000155465	ENSG00000155465	protein_coding	protein_coding	0.665714	0.667143	0.63	0.63	1	1	0.00193574	0.00414537	0.9981	0.9981	1_to_1	identical gene model		11;11;10;10;5;5;2;5;9;9;4;3;2;4;11;2;3;9;5;3;3;10	11;11;10;10;9;10;11;9;9;4;5;3;5;2;3;2;3;4;3;5;5;2	22	22							1	Lysinuric protein intolerance	3	known_molec_cause	1	Orphanet_470	0.84206	0
iPS	ENSG00000155495	MAGEC1	ENSG00000155495	ENSG00000155495	protein_coding	protein_coding					0	0					1_to_1	identical gene model		4;4	4;4	2	2	diff_parts_same_contig		Path Problem	Path Problem							0	EFO_0001378	0.10069	0
iPS	ENSG00000155506	LARP1	ENSG00000155506	ENSG00000155506	protein_coding	protein_coding	16.88	16.9062	11.2	11.19	1	1	0.00193574	0.00414537	0.995685	0.995685	1_to_1	identical gene model		19;4;5;19;5;5;5;2;3;6;8;2;7;2;14	19;19;4;2;8;6;14;7;5;5;5;5;2;3;2	15	15	new_contig_added, diff_parts_same_contig										0	EFO_0004527	0.47229	0
iPS	ENSG00000155508	CNOT8	ENSG00000155508	ENSG00000155508	protein_coding	protein_coding	3.755	3.75875	3.475	3.48	1	1	0.00193574	0.00414537	0.998952	0.998952	1_to_1	identical gene model		7;7;4;8;4;6;3;5;3;6;4;5;5;6;3;4;6;7;6;3;5;7;3;5;5	3;3;3;5;8;5;5;5;7;5;6;4;5;7;4;6;7;4;6;3;6;6;7;4;3	25	25	new_contig_added, diff_parts_same_contig										0	EFO_0000519	0.25152	0
iPS	ENSG00000155511	GRIA1	ENSG00000155511	ENSG00000155511	protein_coding	protein_coding	1.872	1.87	1.9	1.9	1	1	0.00193574	0.00414537	0.985047	0.985047	1_to_1	identical gene model		16;16;16;2;11;2;3;15;16;4;3;5;16	11;3;4;2;15;16;16;3;16;16;16;2;5	13	13											0	MONDO_0005277	0.61474	0
iPS	ENSG00000155530	LRGUK	ENSG00000155530	ENSG00000155530	protein_coding	protein_coding	1.42625	1.4275	1.345	1.345	1	1	0.00193574	0.00414537	0.776064	0.776064	1_to_1	identical gene model		20;4;16	20;16;4	3	3	new_contig_added, diff_parts_same_contig										0	EFO_0007877	0.31574	0
iPS	ENSG00000155542	SETD9	ENSG00000155542	ENSG00000155542	protein_coding	protein_coding	4.40875	4.40875	4.965	4.96	1	1	0.00193574	0.00414537	0.977213	0.977213	1_to_1	identical gene model		6;5;2;5;4;6;4;3;2;1;6	6;6;2;6;5;3;5;4;2;4;1	11	11	diff_parts_same_contig										0	EFO_0004696	0.43821	0
iPS	ENSG00000155545	MIER3	ENSG00000155545	ENSG00000155545	protein_coding	protein_coding	1.04571	1.04714	1.21	1.21	1	1	0.00193574	0.00414537	0.998863	0.998863	1_to_1	identical gene model		6;13;13;13;11;3;5;14;4;3;4	13;13;13;14;11;6;5;4;3;4;3	11	11	diff_parts_same_contig										0	EFO_0004696	0.35353	0
iPS	ENSG00000155561	NUP205	ENSG00000155561	ENSG00000155561	protein_coding	protein_coding	34.74	34.7775	26.315	26.295	1	1	0.00193574	0.00414537	0.954852	0.954852	1_to_1	identical gene model		43;8;4;6;5;13;3;4;2;30	43;3;4;30;5;6;13;8;4;2	10	10	new_contig_added, diff_parts_same_contig						1	?Nephrotic syndrome, type 13	3	known_molec_cause	0	EFO_0000764;EFO_0007328	0.54092	0
iPS	ENSG00000155592	ZKSCAN2	ENSG00000155592	ENSG00000155592	protein_coding	protein_coding	6.08125	6.08125	6.205	6.2	1	1	0.00193574	0.00414537	0.472241	0.472241	1_to_1	identical gene model		7;5;7	7;7;5	3	3											0	EFO_0006527	0.36913	0
iPS	ENSG00000155621	C9orf85	ENSG00000155621	ENSG00000155621	protein_coding	protein_coding	14.3625	14.3637	14.75	14.75	1	1	0.00193574	0.00414537	0.804732	0.804732	1_to_1	identical gene model		4;5;4;5;3;3	3;4;4;5;3;5	6	6	diff_parts_same_contig										0	EFO_0005423	0.10943	0
iPS	ENSG00000155622	XAGE2	ENSG00000155622	ENSG00000155622	protein_coding	protein_coding	0.91	0.91	0.77	0.77	1	1	0.00193574	0.00414537	0	0	1_to_1	identical gene model		5	5	1	1	new_contig_added		Path Problem, Gap	Gap, Path Problem							0	EFO_0000571	0.0044158	0
iPS	ENSG00000155629	PIK3AP1	ENSG00000155629	ENSG00000155629	protein_coding	protein_coding	1.65625	1.6575	1.445	1.445	1	1	0.00193574	0.00414537	0.690887	0.690887	1_to_1	identical gene model		17;10;16;6;8;4	17;16;10;6;4;8	6	6											0	EFO_0004735	0.40876	0
iPS	ENSG00000155636	RBM45	ENSG00000155636	ENSG00000155636	protein_coding	protein_coding	3.00875	3.01125	2.78	2.78	1	1	0.00193574	0.00414537	0.967876	0.967876	1_to_1	identical gene model		10;9;3;4;3;4;10	9;10;10;4;4;3;3	7	7											0	MONDO_0004892	0.13914	0
iPS	ENSG00000155657	TTN	ENSG00000155657	ENSG00000155657	protein_coding	protein_coding	0.655	0.655	0.675	0.675	1	1	0.00193574	0.00414537	0.994841	0.994841	1_to_1	identical gene model			312;191;363;313;191;191;32;10;14;9;5;46;6;6;6;5	16	16	new_contig_added, diff_parts_same_contig		Variation	Variation			1	Cardiomyopathy, dilated, 1G;Cardiomyopathy, familial hypertrophic, 9;Muscular dystrophy, limb-girdle, autosomal recessive 10;Myopathy, myofibrillar, 9, with early respiratory failure;Salih myopathy;Tibial muscular dystrophy, tardive	3;3;3;3;3;3	known_molec_cause;known_molec_cause;known_molec_cause;known_molec_cause;known_molec_cause;known_molec_cause	1	EFO_0000407	0.84385	0
iPS	ENSG00000155659	VSIG4	ENSG00000155659	ENSG00000155659	protein_coding	protein_coding					0	0					1_to_1	identical gene model		8;7;7;7;9	8;7;7;7;9	5	5			Gap								0	EFO_0004535	0.15909	0
iPS	ENSG00000155660	PDIA4	ENSG00000155660	ENSG00000155660	protein_coding	protein_coding	35.5938	35.6238	22.65	22.625	1	1	0.00193574	0.00414537	0.970267	0.970267	1_to_1	identical gene model		10;4;3;10	10;10;3;4	4	4											0	EFO_0004339	0.27669	0
iPS	ENSG00000155666	KDM8	ENSG00000155666	ENSG00000155666	protein_coding	protein_coding	2.46625	2.46625	2.7	2.7	1	1	0.00193574	0.00414537	0.988412	0.988412	1_to_1	identical gene model		8;8;4;2;3;2;5;5;4;6;2;2;2;2	5;4;8;2;8;2;2;2;3;6;5;2;4;2	14	14											0	EFO_0000304	0.2242	0
iPS	ENSG00000155714	PDZD9	ENSG00000155714	ENSG00000155714	protein_coding	protein_coding					0	0			1	1	1_to_1	identical gene model		4;5;3	4;5;3	3	3	diff_parts_same_contig		Unknown, Path Problem	Unknown, Path Problem							0	EFO_0002571	0.092395	0
iPS	ENSG00000155719	OTOA	ENSG00000155719	ENSG00000155719	protein_coding	protein_coding	0.15	0.15	0.15	0.15	0	0	0.00193574	0.00414537	0.989167	0.989167	1_to_1	identical gene model		28;24;19;28;9;20;2;29;29	29;24;29;19;28;20;9;28;2	9	9			Unknown, Path Problem	Unknown, Path Problem			1	Deafness, autosomal recessive 22	3	known_molec_cause	0	EFO_0001063	0.63369	0
iPS	ENSG00000155729	KCTD18	ENSG00000155729	ENSG00000155729	protein_coding	protein_coding	0.912857	0.915714	1.06	1.07	1	1	0.00193574	0.00414537	0.969673	0.969673	1_to_1	identical gene model		7;7;4;6;5	7;7;6;5;4	5	5											0	EFO_0004747	0.23568	0
iPS	ENSG00000155744	HYCC2	ENSG00000155744	ENSG00000155744	protein_coding	protein_coding	4.04375	4.04375	4.06	4.055	1	1	0.00193574	0.00414537	0.280248	0.280248	1_to_1	identical gene model		14;12;7;7;5;4;3;3;2;2;8	12;14;2;8;7;5;7;3;4;3;2	11	11											0	EFO_0000095	0.23898	0
iPS	ENSG00000155749	FLACC1	ENSG00000155749	ENSG00000155749	protein_coding	protein_coding					0	0			1	1	1_to_1	identical gene model		14;15;15;5;3;5;15;8;14;3	14;5;15;15;14;15;3;5;8;3	10	10											0	EFO_0004309	0.42067	0
iPS	ENSG00000155754	C2CD6	ENSG00000155754	ENSG00000155754	protein_coding	protein_coding	0.364286	0.364286	0.39	0.39	1	1	0.00193574	0.00414537	0.861731	0.861731	1_to_1	identical gene model		15;16;13;13;2	16;15;13;2;13	5	5							1	?Spermatogenic failure 68	3	known_molec_cause	0	EFO_0007985	0.19469	0
iPS	ENSG00000155755	TMEM237	ENSG00000155755	ENSG00000155755	protein_coding	protein_coding	5.59625	5.6025	3.65	3.645	1	1	0.00193574	0.00414537	0.991344	0.991344	1_to_1	identical gene model		12;13;13;10;10;4;6;5;4;2;7;2;12	13;13;2;12;12;4;6;5;10;10;7;2;4	13	13							1	Joubert syndrome 14	3	known_molec_cause	1	MONDO_0018772	0.80343	0
iPS	ENSG00000155760	FZD7	ENSG00000155760	ENSG00000155760	protein_coding	protein_coding	319.496	319.627	324.97	325.025	1	1	0.00193574	0.00414537	0	0	1_to_1	identical gene model		1	1	1	1											0	EFO_0004784	0.38664	0
iPS	ENSG00000155761	SPAG17	ENSG00000155761	ENSG00000155761	protein_coding	protein_coding	1.51875	1.52	0.815	0.815	1	1	0.00193574	0.00414537	0.809622	0.809622	1_to_1	identical gene model		49;17;3;3;3;6;5;4;4;4;5;3;5	49;3;4;6;17;5;5;5;3;4;4;3;3	13	13	diff_parts_same_contig		Clone Problem, GRC Housekeeping				1	?Spermatogenic failure 55	3	known_molec_cause	0	EFO_0004339	0.44293	0
iPS	ENSG00000155792	DEPTOR	ENSG00000155792	ENSG00000155792	protein_coding	protein_coding	6.20625	6.20375	6.1	6.095	1	1	0.00193574	0.00414537	0.525015	0.525015	1_to_1	identical gene model		9;6;7	7;9;6	3	3	new_contig_added, diff_parts_same_contig			GRC Housekeeping							0	EFO_0004527	0.35489	0
iPS	ENSG00000155816	FMN2	ENSG00000155816	ENSG00000155816	protein_coding	protein_coding	0.397143	0.397143	0.34	0.34	1	1	0.00193574	0.00414537	0.850325	0.850325	1_to_1	identical gene model		18;5;7;6;3;3;11	7;18;6;5;11;3;3	7	7							1	Intellectual developmental disorder, autosomal recessive 47	3	known_molec_cause	0	Orphanet_88616	0.50304	0
iPS	ENSG00000155827	RNF20	ENSG00000155827	ENSG00000155827	protein_coding	protein_coding	76.5787	76.5787	75.735	75.87	1	1	0.00208577	0.00414537	0.175593	0.175613	1_to_1	identical gene model		5;20;4;2;3;3	20;5;3;3;4;2	6	6											0	EFO_0004527	0.39132	0
iPS	ENSG00000155833	CYLC2	ENSG00000155833	ENSG00000155833	protein_coding	protein_coding					0	0					1_to_1	identical gene model		8;7;2;5	5;8;7;2	4	4											0	EFO_0007006;EFO_0007781	0.29466	0
iPS	ENSG00000155846	PPARGC1B	ENSG00000155846	ENSG00000155846	protein_coding	protein_coding	3.38	3.3825	2.94	2.935	1	1	0.00193574	0.00414537	0.417276	0.417276	1_to_1	identical gene model		12;11;11;11;8;4;2	11;11;4;12;11;8;2	7	7	diff_parts_same_contig										0	EFO_0000389	0.4233	0
iPS	ENSG00000155849	ELMO1	ENSG00000155849	ENSG00000155849	protein_coding	protein_coding	2.28125	2.28	1.92	1.915	1	1	0.00193574	0.00414537	0.993817	0.993817	1_to_1	identical gene model		22;7;7;8;3;7;22;5;22;6;6;7;5;4;5;2;6;4;2	22;7;7;22;2;4;22;4;8;5;7;6;3;6;7;5;6;5;2	19	19	new_contig_added, diff_parts_same_contig						1	Vascular malformation, primary intraosseous	3	known_molec_cause	0	EFO_0004584	0.49759	0
iPS	ENSG00000155850	SLC26A2	ENSG00000155850	ENSG00000155850	protein_coding	protein_coding	15.2587	15.2637	13.72	13.74	1	1	0.00193574	0.00414537	0.0111313	0.0111313	1_to_1	identical gene model		3;3;2	3;3;2	3	3							1	Achondrogenesis Ib;Atelosteogenesis, type II;De la Chapelle dysplasia;Diastrophic dysplasia;Diastrophic dysplasia, broad bone-platyspondylic variant;Epiphyseal dysplasia, multiple, 4	3;3;3;3;3;3	known_molec_cause;known_molec_cause;known_molec_cause;known_molec_cause;known_molec_cause;known_molec_cause	1	Orphanet_56304	0.80463	0
iPS	ENSG00000155858	LSM11	ENSG00000155858	ENSG00000155858	protein_coding	protein_coding	8.7675	8.7675	8.61	8.6	1	1	0.00193574	0.00414537	0	0	1_to_1	identical gene model		4	4	1	1	diff_parts_same_contig		Unknown	Unknown			1	?Aicardi-Goutieres syndrome 8	3	known_molec_cause	0	Orphanet_51	0.33262	0
iPS	ENSG00000155868	MED7	ENSG00000155868	ENSG00000155868	protein_coding	protein_coding	6.62875	6.6275	6.39	6.385	1	1	0.00193574	0.00414537	0.952466	0.952466	1_to_1	identical gene model		2;2;3	2;2;3	3	3	diff_parts_same_contig										0	EFO_0000304	0.10753	0
iPS	ENSG00000155875	SAXO1	ENSG00000155875	ENSG00000155875	protein_coding	protein_coding	0.173333	0.173333	0.17	0.17	1	1	0.00193574	0.00414537	0.624729	0.624729	1_to_1	identical gene model		3;4;4;3;12	12;4;4;3;3	5	5											0	EFO_0004339	0.30885	0
iPS	ENSG00000155876	RRAGA	ENSG00000155876	ENSG00000155876	protein_coding	protein_coding	140.8	140.805	142.865	143.01	1	1	0.00193574	0.00414537	0	0	1_to_1	identical gene model		1	1	1	1											0	MONDO_0005129	0.37032	0
iPS	ENSG00000155886	SLC24A2	ENSG00000155886	ENSG00000155886	protein_coding	protein_coding	2.1025	2.10125	2.13	2.13	1	1	0.00193574	0.00414537	0.252224	0.252224	1_to_1	identical gene model		9;10	10;9	2	2											0	EFO_0008579	0.41645	0
iPS	ENSG00000155890	TRIM42	ENSG00000155890	ENSG00000155890	protein_coding	protein_coding					0	0					1_to_1	identical gene model		5	5	1	1											0	EFO_0004747	0.28783	0
iPS	ENSG00000155893	PXYLP1	ENSG00000155893	ENSG00000155893	protein_coding	protein_coding	4.615	4.6175	5.045	5.045	1	1	0.00193574	0.00414537	0.99232	0.99232	1_to_1	identical gene model		6;8;7;5;5;5;5;3;5;3;8;3;5;4;9;7;9	5;9;6;4;9;7;8;3;5;8;5;3;7;5;5;5;3	17	17											0	EFO_0004833	0.45928	0
iPS	ENSG00000155897	ADCY8	ENSG00000155897	ENSG00000155897	protein_coding	protein_coding	0.76375	0.76625	0.485	0.485	1	1	0.00193574	0.00414537	0.917687	0.917687	1_to_1	identical gene model		18;15;7	18;15;7	3	3	diff_parts_same_contig, new_contig_added			GRC Housekeeping							0	MONDO_0024622	0.29002	0
iPS	ENSG00000155903	RASA2	ENSG00000155903	ENSG00000155903	protein_coding	protein_coding	19.5775	19.5775	19.16	19.165	1	1	0.00193574	0.00414537	0.52044	0.52044	1_to_1	identical gene model		24;25;3;5;7;9;5	24;5;25;3;9;7;5	7	7											0	EFO_0007993	0.58732	0
iPS	ENSG00000155906	RMND1	ENSG00000155906	ENSG00000155906	protein_coding	protein_coding	3.7725	3.775	3.835	3.83	1	1	0.00193574	0.00414537	0.991735	0.991735	1_to_1	identical gene model		11;12;3;11;5;2;10;13;7;11;1;9	12;11;11;9;13;10;11;7;5;3;2;1	12	12	diff_parts_same_contig						1	Combined oxidative phosphorylation deficiency 11	3	known_molec_cause	0	Orphanet_324535	0.78233	0
iPS	ENSG00000155918	RAET1L	ENSG00000155918	ENSG00000155918	protein_coding	protein_coding	0.21	0.21	0.21	0.21	0	0			0.333333	0.333333	1_to_1	identical gene model		4;5	5;4	2	2											0	EFO_0004192	0.34351	0
iPS	ENSG00000155926	SLA	ENSG00000155926	ENSG00000155926	protein_coding	protein_coding	1.3375	1.33875	0.925	0.93	1	1	0.00193574	0.00414537	0.800732	0.800732	1_to_1	identical gene model		9;8;7;2;3;7;4;5;3;7;2;4;5;4;5;5;5;6;5;3;5;4;7	9;7;8;2;7;7;6;5;5;7;5;5;4;5;3;2;5;4;5;3;3;4	23	22	diff_parts_same_contig, new_contig_added			GRC Housekeeping			1	Pontocerebellar hypoplasia type 2D	3	known_molec_cause	0	EFO_0004309	0.40133	0
iPS	ENSG00000155957	TMBIM4	ENSG00000155957	ENSG00000155957	protein_coding	protein_coding	13.8163	13.82	14.005	13.99	1	1	0.00193574	0.00414537	0.990821	0.990821	1_to_1	identical gene model		8;7;6;7;2;2;2;7;7;8;5;7;9;7	7;7;2;6;9;7;8;8;7;5;7;7;2;2	14	14	new_contig_added, diff_parts_same_contig										0	EFO_0004339	0.28776	0
iPS	ENSG00000155959	VBP1	ENSG00000155959	ENSG00000155959	protein_coding	protein_coding	16.5263	16.53	15.09	15.09	1	1	0.00193574	0.00414537	0.980288	0.980353	1_to_1	identical gene model	0.996988	6;4;7;6	7;6;6;4	4	4	hg19_errors_corrected, new_contig_added		Path Problem, GRC Housekeeping	Path Problem, GRC Housekeeping							0	MONDO_0011962;EFO_0000181;EFO_0000571	0.23099	0
iPS	ENSG00000155961	RAB39B	ENSG00000155961	ENSG00000155961	protein_coding	protein_coding	19.7875	19.7787	18.245	18.2	1	1	0.00252538	0.178524	0	0	1_to_1	identical gene model	0.999866	2	2	1	1	hg19_errors_corrected, new_contig_added		Path Problem, GRC Housekeeping	Path Problem, GRC Housekeeping			1	Intellectual developmental disorder, X-linked 72;Waisman syndrome	3;3	known_molec_cause;known_molec_cause	0	MONDO_0010709	0.72058	0
iPS	ENSG00000155962	CLIC2	ENSG00000155962	ENSG00000155962	protein_coding	protein_coding	0.76	0.76	0.7	0.7	1	1	0.00193574	0.00414537	0.389357	0.389357	1_to_1	identical gene model	0.999973	4;6;7;6	6;7;4;6	4	4	new_contig_added		Path Problem, GRC Housekeeping	Path Problem, GRC Housekeeping	High Signal Region	High Signal Region	1	?Intellectual developmental disorder, X-linked, syndromic 32	3	known_molec_cause	0	Orphanet_324410	0.47536	0
iPS	ENSG00000155966	AFF2	ENSG00000155966	ENSG00000155966	protein_coding	protein_coding	0.1	0.1	0.1	0.1	0	0	0.00193574	0.00414537	0.998915	0.998915	1_to_1	identical gene model		18;20;20;8;21;18;10	21;20;8;20;18;18;10	7	7	new_contig_added, diff_parts_same_contig		Path Problem	Path Problem			1	Intellectual developmental disorder, X-linked 109;Intellectual developmental disorder, X-linked 2	3;2	known_molec_cause;linakge_mapping	0	MONDO_0010659	0.7124	0
iPS	ENSG00000155970	MICU3	ENSG00000155970	ENSG00000155970	protein_coding	protein_coding	6.19375	6.195	6.095	6.09	1	1	0.00193574	0.00414537	0.318929	0.318929	1_to_1	identical gene model		15;4;7;13;3;3	15;3;13;4;7;3	6	6											0	EFO_0004713	0.38775	0
iPS	ENSG00000155974	GRIP1	ENSG00000155974	ENSG00000155974	protein_coding	protein_coding	8.18	8.18	8.545	8.545	1	1	0.00193574	0.00414537	0.998124	0.998124	1_to_1	identical gene model		25;24;4;3;2;19;19;23;5;6;21;5;4;5;3;7;7;6;2	25;24;19;5;23;3;21;19;4;3;7;4;6;7;6;5;2;2	19	18	diff_parts_same_contig, new_contig_added				High Signal Region	High Signal Region	1	Fraser syndrome 3	3	known_molec_cause	0	MONDO_0009046	0.72718	0
iPS	ENSG00000155975	VPS37A	ENSG00000155975	ENSG00000155975	protein_coding	protein_coding	4.59	4.59	4.715	4.71	1	1	0.00193574	0.00414537	0.995517	0.995517	1_to_1	identical gene model		12;12;3;4;2;12;3;2;3;11;6	4;12;3;12;12;11;2;6;3;3	11	10							1	Spastic paraplegia 53, autosomal recessive	3	known_molec_cause	0	Orphanet_319199	0.55474	0
iPS	ENSG00000155980	KIF5A	ENSG00000155980	ENSG00000155980	protein_coding	protein_coding	3.29	3.2925	2.84	2.835	1	1	0.00193574	0.00414537	0.988154	0.988154	1_to_1	identical gene model		26;29;2;30;2;3;2;2;2;3;4;3;5;2;2;2;3;4;2;16;2;15;5;2;12;2;2;3;2;2;2;28	2;30;26;29;2;4;2;28;12;16;2;5;2;2;15;2;3;5;3;2;2;4;2;3;2;2;3;3;2;2;2	32	31	diff_parts_same_contig						1	Myoclonus, intractable, neonatal;Spastic paraplegia 10, autosomal dominant;{Amyotrophic lateral sclerosis, susceptibility to, 25}	3;3;3	known_molec_cause;known_molec_cause;known_molec_cause	0	Orphanet_100991	0.794	0
iPS	ENSG00000156006	NAT2	ENSG00000156006	ENSG00000156006	protein_coding	protein_coding	3.57125	3.57125	3.445	3.445	1	1	0.00193574	0.00414537	0.613088	0.613088	1_to_1	identical gene model		2;2	2;2	2	2	diff_parts_same_contig						1	[Acetylation, slow]	3	known_molec_cause	0	EFO_0004530	0.47238	0
iPS	ENSG00000156009	MAGEA8	ENSG00000156009	ENSG00000156009	protein_coding	protein_coding					0	0			1	1	1_to_1	identical gene model	0.999887	3;3;4;4;3	4;3;3;3;4	5	5	new_contig_added		Path Problem	Path Problem							0	EFO_0000616	0.0090701	0
iPS	ENSG00000156011	PSD3	ENSG00000156011	ENSG00000156011	protein_coding	protein_coding	2.50375	2.50375	2.795	2.795	1	1	0.00193574	0.00414537	0.997185	0.997185	1_to_1	identical gene model		13;16;8;16;6;4;14;4;3;6;6;3;6;4;2;2;4;15;6;7	16;16;6;13;7;8;15;14;4;6;6;6;4;6;4;4;3;3;2;2	20	20	diff_parts_same_contig										0	EFO_0004584	0.43124	0
iPS	ENSG00000156017	CARNMT1	ENSG00000156017	ENSG00000156017	protein_coding	protein_coding	33.625	33.6287	34.16	34.19	1	1	0.00193574	0.00414537	0.128638	0.128638	1_to_1	identical gene model		2;8;5	8;5;2	3	3											0	EFO_0003847;HP_0001249	0.25871	0
iPS	ENSG00000156026	MCU	ENSG00000156026	ENSG00000156026	protein_coding	protein_coding	2.0825	2.08625	1.68	1.68	1	1	0.00193574	0.00414537	0.999336	0.999336	1_to_1	identical gene model		8;8;2;8;3;5;5;8;9;4;8	8;8;5;8;9;8;8;5;2;3;4	11	11	new_contig_added, diff_parts_same_contig			GRC Housekeeping							0	EFO_0004587	0.22417	0
iPS	ENSG00000156030	MIDEAS	ENSG00000156030	ENSG00000156030	protein_coding	protein_coding	0.715	0.716667	0.58	0.58	1	1	0.00193574	0.00414537	0.991924	0.991924	1_to_1	identical gene model		12;12;2;12;12;12;4;7;2;2;3	12;7;12;12;2;12;12;2;4;2;3	11	11	new_contig_added, diff_parts_same_contig										0	EFO_0004696	0.43482	0
iPS	ENSG00000156042	CFAP70	ENSG00000156042	ENSG00000156042	protein_coding	protein_coding	0.1925	0.1925	0.17	0.17	1	1	0.00193574	0.00414537	0.953907	0.953907	1_to_1	identical gene model		28;12;28;9;12;9;22;10	28;12;28;12;9;22;10;9	8	8	diff_parts_same_contig			GRC Housekeeping			1	?Spermatogenic failure 41	3	known_molec_cause	0	Orphanet_276234	0.49893	0
iPS	ENSG00000156049	GNA14	ENSG00000156049	ENSG00000156049	protein_coding	protein_coding	8.5525	8.55625	8.78	8.79	1	1	0.00193574	0.00414537	0.251758	0.251758	1_to_1	identical gene model		7;4	7;4	2	2											0	Orphanet_1063	0.36995	0
iPS	ENSG00000156050	FAM161B	ENSG00000156050	ENSG00000156050	protein_coding	protein_coding	0.24	0.241429	0.24	0.24	1	1	0.00193574	0.00414537	0.991669	0.991669	1_to_1	identical gene model		9;4;9	4;9;9	3	3	diff_parts_same_contig										0	Orphanet_280406	0.12011	0
iPS	ENSG00000156052	GNAQ	ENSG00000156052	ENSG00000156052	protein_coding	protein_coding	57.1975	57.2062	56.615	56.655	1	1	0.00193574	0.00414537	0.0384145	0.0384145	1_to_1	identical gene model		7;4	7;4	2	2							1	Capillary malformations, congenital, 1, somatic, mosaic;Sturge-Weber syndrome, somatic, mosaic;Stuve-Wiedemann syndrome/Schwartz-Jampel type 2 syndrome	3;3;3	known_molec_cause;known_molec_cause;known_molec_cause	0	Orphanet_624	0.61704	1			yes
iPS	ENSG00000156076	WIF1	ENSG00000156076	ENSG00000156076	protein_coding	protein_coding	2.89125	2.8925	1.88	1.88	1	1	0.00193574	0.00414537	0.302215	0.302215	1_to_1	identical gene model		10;5;4	10;5;4	3	3	diff_parts_same_contig										0	EFO_0000478	0.38519	1			yes
iPS	ENSG00000156096	UGT2B4	ENSG00000156096	ENSG00000156096	protein_coding	protein_coding	0.345	0.345	0.345	0.345	0	0			0.766667	0.766667	1_to_1	identical gene model	0.999084	6;6;3;5;2;5;5	6;5;5;6;5;3;2	7	7	new_contig_added, diff_parts_same_contig										0	EFO_0004532	0.28338	0
iPS	ENSG00000156097	GPR61	ENSG00000156097	ENSG00000156097	protein_coding	protein_coding	0.245714	0.244286	0.24	0.24	1	1	0.00193574	0.00414537	0.926402	0.926402	1_to_1	identical gene model		3;5;2;2;2;4;3	3;2;3;4;5;2;2	7	7			Clone Problem, GRC Housekeeping								0	EFO_0004340	0.30063	0
iPS	ENSG00000156103	MMP16	ENSG00000156103	ENSG00000156103	protein_coding	protein_coding	18.4975	18.5012	18.23	18.245	1	1	0.00193574	0.00414537	0.105447	0.105447	1_to_1	identical gene model		10;3;5;8	10;8;5;3	4	4	new_contig_added, diff_parts_same_contig			GRC Housekeeping							0	MONDO_0005090	0.50759	0
iPS	ENSG00000156110	ADK	ENSG00000156110	ENSG00000156110	protein_coding	protein_coding	3.60875	3.60875	4.135	4.135	1	1	0.00193574	0.00414537	0.997218	0.997218	1_to_1	identical gene model		12;11;2;4;11;12;2;12;10;6;12;10;12;10	10;11;12;4;10;12;11;12;12;10;12;6;2;2	14	14	new_contig_added, diff_parts_same_contig			GRC Housekeeping			1	Hypermethioninemia due to adenosine kinase deficiency	3	known_molec_cause	0	MONDO_0100255	0.72373	0
iPS	ENSG00000156113	KCNMA1	ENSG00000156113	ENSG00000156113		protein_coding	1.94375	1.945	1.94	1.945	1	1	0.00193574	0.00414537	0.991063	0.991063	1_to_1	identical gene model					94	new_contig_added, diff_parts_same_contig			GRC Housekeeping			1	Cerebellar atrophy, developmental delay, and seizures;Liang-Wang syndrome;Paroxysmal nonkinesigenic dyskinesia, 3, with or without generalized epilepsy;{Epilepsy, idiopathic generalized, susceptibility to, 16}	3;3;3;3	known_molec_cause;known_molec_cause;known_molec_cause;known_molec_cause	0	Orphanet_79137	0.77409	0
iPS	ENSG00000156127	BATF	ENSG00000156127	ENSG00000156127	protein_coding	protein_coding	0.24	0.24	0.24	0.24	1	1	0.00193574	0.00414537	0	0	1_to_1	identical gene model		3;3;3	3;3;3	3	3	diff_parts_same_contig										0	EFO_0004587	0.38558	0
iPS	ENSG00000156136	DCK	ENSG00000156136	ENSG00000156136	protein_coding	protein_coding	0.86	0.857143	1.13	1.12	1	1	0.00193574	0.00414537	0.997421	0.997421	1_to_1	identical gene model		7;7;6;8;3;2	7;6;8;7;2	6	5											0	EFO_0005192	0.33487	0
iPS	ENSG00000156140	ADAMTS3	ENSG00000156140	ENSG00000156140	protein_coding	protein_coding	3.60375	3.60375	3.87	3.86	1	1	0.00193574	0.00414537	0.568615	0.568615	1_to_1	identical gene model		22;4;6;23	22;23;6;4	4	4							1	Hennekam lymphangiectasia-lymphedema syndrome 3	3	known_molec_cause	0	EFO_0004339	0.65126	0
iPS	ENSG00000156150	ALX3	ENSG00000156150	ENSG00000156150	protein_coding	protein_coding					0	0			1	1	1_to_1	identical gene model		4;3	4;3	2	2			Clone Problem, GRC Housekeeping				1	Frontonasal dysplasia 1	3	known_molec_cause	0	MONDO_0007636	0.74907	0
iPS	ENSG00000156162	DPY19L4	ENSG00000156162	ENSG00000156162	protein_coding	protein_coding	19.81	19.8137	20.2	20.215	1	1	0.00193574	0.00414537	0.374792	0.374792	1_to_1	identical gene model		19;6;4;5;3;4;5;7	4;5;19;4;6;3;7;5	8	8	diff_parts_same_contig			GRC Housekeeping							0	EFO_0009930	0.18149	0
iPS	ENSG00000156170	NDUFAF6	ENSG00000156170	ENSG00000156170	protein_coding	protein_coding	25.9288	25.9213	24.62	24.6	1	1	0.00193574	0.00414537	0.924514	0.924514	1_to_1	identical gene model		10;15;9;9;10;11;6;8;5;8;10;3;4;2;5;6;7;8	8;15;8;10;4;2;9;11;7;10;8;5;9;6;10;5;6	18	17	new_contig_added, diff_parts_same_contig			GRC Housekeeping			1	Fanconi renotubular syndrome 5;Mitochondrial complex I deficiency, nuclear type 17	3;3	known_molec_cause;known_molec_cause	0	MONDO_0009723	0.69283	0
iPS	ENSG00000156171	DRAM2	ENSG00000156171	ENSG00000156171	protein_coding	protein_coding	9.215	9.215	9.14	9.135	1	1	0.00193574	0.00414537	0.992701	0.992701	1_to_1	identical gene model		9;6;7;6;3;4;6;9;6;9;9	9;9;9;6;9;3;4;6;7;6;6	11	11	diff_parts_same_contig		Clone Problem, GRC Housekeeping				1	Cone-rod dystrophy 21	3	known_molec_cause	0	Orphanet_1872	0.712	0
iPS	ENSG00000156172	CFAP418	ENSG00000156172	ENSG00000156172	protein_coding	protein_coding	3.77625	3.77	3.85	3.855	1	1	0.004135	0.0745002	0	0	1_to_1	identical gene model		6	6	1	1	diff_parts_same_contig			GRC Housekeeping			1	Bardet-Biedl syndrome 21;Cone-rod dystrophy 16;Retinitis pigmentosa 64	3;3;3	known_molec_cause;known_molec_cause;known_molec_cause	0	Orphanet_1872	0.72119	0
iPS	ENSG00000156194	PPEF2	ENSG00000156194	ENSG00000156194	protein_coding	protein_coding					0	0			1	1	1_to_1	identical gene model		17;3;3;18;3;2;14;6	18;17;6;14;3;2;3;3	8	8					High Signal Region						0	EFO_0006794	0.099075	0
iPS	ENSG00000156206	CFAP161	ENSG00000156206	ENSG00000156206	protein_coding	protein_coding	0.146	0.146	0.15	0.15	1	1	0.00193574	0.00414537	0.166667	0.166667	1_to_1	identical gene model		7;5;4	5;4;7	3	3	diff_parts_same_contig, new_contig_added										0	EFO_0004612	0.31815	0
iPS	ENSG00000156218	ADAMTSL3	ENSG00000156218	ENSG00000156218	protein_coding	protein_coding	0.1	0.1	0.1	0.1	0	0	0.00193574	0.00414537	0.981431	0.981431	1_to_1	identical gene model		30;27;3;5;30;3;4;9	30;27;9;30;5;3;3;4	8	8	new_contig_added, diff_parts_same_contig		GRC Housekeeping, Gap	GRC Housekeeping							0	EFO_0007789	0.52088	0
iPS	ENSG00000156219	ART3	ENSG00000156219	ENSG00000156219	protein_coding	protein_coding	0.29	0.2875	0.24	0.235	1	1	0.00193574	0.00414537	0.985762	0.985762	1_to_1	identical gene model		10;11;12;5;8;3;9;7;3;10;2;11;5;4;5	4;10;10;5;3;12;11;5;3;5;8;7;9;11;2	15	15	new_contig_added, diff_parts_same_contig										0	EFO_0007937	0.24437	0
iPS	ENSG00000156222	SLC28A1	ENSG00000156222	ENSG00000156222	protein_coding	protein_coding	0.19	0.19	0.19	0.19	0	0			0.964286	0.964286	1_to_1	identical gene model		18;7;19;15	7;15;19;18	4	4	diff_parts_same_contig		GRC Housekeeping	GRC Housekeeping			1	[Uridine-cytidineuria]	3	known_molec_cause	0	EFO_0005653	0.44015	0
iPS	ENSG00000156232	WHAMM	ENSG00000156232	ENSG00000156232	protein_coding	protein_coding	4.41875	4.42	3.47	3.47	1	1	0.00193574	0.00414537	0.132781	0.132781	1_to_1	identical gene model		10;5	10;5	2	2	diff_parts_same_contig		GRC Housekeeping, Gap	GRC Housekeeping							0	EFO_0004314	0.25208	0
iPS	ENSG00000156234	CXCL13	ENSG00000156234	ENSG00000156234	protein_coding	protein_coding	0.25	0.25	0.25	0.25	0	0			0	0	1_to_1	identical gene model		5;3	5;3	2	2											0	EFO_0007924	0.40823	0
iPS	ENSG00000156239	N6AMT1	ENSG00000156239	ENSG00000156239	protein_coding	protein_coding	0.89875	0.97125	0.96	0.92	1	1	-0.0481357	0.256197	0.985312	0.986881	1_to_1	exon_count_diff		14;13;15	6;5;7	3	3	diff_parts_same_contig, new_contig_added		GRC Housekeeping								0	EFO_0004532	0.31327	0
iPS	ENSG00000156253	RWDD2B	ENSG00000156253	ENSG00000156253	protein_coding	protein_coding	0.82625	0.8275	0.78	0.78	1	1	0.00193574	0.00414537	0.983501	0.983501	1_to_1	identical gene model		4;2;5;4;3;6;5	5;4;4;6;2;3;5	7	7	diff_parts_same_contig		Clone Problem, GRC Housekeeping	Clone Problem							0	EFO_0004532	0.24565	0
iPS	ENSG00000156256	USP16	ENSG00000156256	ENSG00000156256	protein_coding	protein_coding	4.12375	4.1225	4.08	4.08	1	1	0.00193574	0.00414537	0.983126	0.983126	1_to_1	identical gene model		19;5;18;18;17;2	18;19;17;5;18;2	6	6	diff_parts_same_contig		Clone Problem, GRC Housekeeping	Clone Problem							0	EFO_0000519	0.23099	0
iPS	ENSG00000156261	CCT8	ENSG00000156261	ENSG00000156261	protein_coding	protein_coding	48.4275	48.455	47.11	47.29	1	1	0.000537774	0.719306	0.99697	0.996968	1_to_1	identical gene model		15;10;4;15;3;3;7;6;4;5;14;16	4;14;15;5;15;16;3;3;10;6;7;4	12	12	diff_parts_same_contig		Clone Problem, GRC Housekeeping	Clone Problem							0	EFO_0000181	0.25152	0
iPS	ENSG00000156265	MAP3K7CL	ENSG00000156265	ENSG00000156265	protein_coding	protein_coding	0.578571	0.581429	0.7	0.71	1	1	0.00193574	0.00414537	0.967876	0.967876	1_to_1	identical gene model		7;7;8;5;6;5;9;10;9;4;5;4;4;6;7;4	7;4;6;8;9;10;9;7;7;4;4;6;5;5;5;4	16	16	new_contig_added, diff_parts_same_contig		Clone Problem, GRC Housekeeping	Clone Problem							0	EFO_0004833	0.36309	0
iPS	ENSG00000156269	NAA11	ENSG00000156269	ENSG00000156269	protein_coding	protein_coding					0	0			1	1	1_to_1	identical gene model		2;3;2	3;2;2	3	3	diff_parts_same_contig										0	MONDO_0005090	0.45474	0
iPS	ENSG00000156273	BACH1	ENSG00000156273	ENSG00000156273	protein_coding	protein_coding	1.22857	1.23286	1.17	1.17	1	1	0.00193574	0.00414537	0.996364	0.996364	1_to_1	identical gene model		5;5;5;3;3;3;3;4;4;3;2;2;3	2;4;3;3;5;5;2;3;3;3;5;4;3	13	13	new_contig_added, diff_parts_same_contig		GRC Housekeeping				1	Fanconi anemia, complementation group J;{Breast cancer, early-onset, susceptibility to}	3;3	known_molec_cause;known_molec_cause	0	EFO_0005192	0.32804	0
iPS	ENSG00000156282	CLDN17	ENSG00000156282	ENSG00000156282	protein_coding	protein_coding					0	0					1_to_1	identical gene model		1	1	1	1	diff_parts_same_contig		GRC Housekeeping								0	EFO_0007660	0.33731	0
iPS	ENSG00000156284	CLDN8	ENSG00000156284	ENSG00000156284	protein_coding	protein_coding					0	0					1_to_1	identical gene model		1	1	1	1	diff_parts_same_contig		GRC Housekeeping								0	EFO_0004531	0.34358	0
iPS	ENSG00000156298	TSPAN7	ENSG00000156298	ENSG00000156298	protein_coding	protein_coding	4.2525	4.25375	3.405	3.4	1	1	0.00193574	0.00414537	0.982473	0.982473	1_to_1	identical gene model		9;8;7;10;9;5;5;3	8;10;9;9;5;5;3;7	8	8	new_contig_added, diff_parts_same_contig						1	Intellectual developmental disorder, X-linked 58	3	known_molec_cause	0	Orphanet_777	0.6596	0
iPS	ENSG00000156299	TIAM1	ENSG00000156299	ENSG00000156299	protein_coding	protein_coding	1.9875	1.99125	0.97	0.97	1	1	0.00193574	0.00414537	0.983765	0.983765	1_to_1	identical gene model		29;4;4;9;3;27;13	29;4;27;13;3;9;4	7	7	new_contig_added, diff_parts_same_contig		GRC Housekeeping								0	EFO_0009700	0.31849	0
iPS	ENSG00000156304	SCAF4	ENSG00000156304	ENSG00000156304	protein_coding	protein_coding	9.7225	9.725	9.39	9.41	1	1	0.00193574	0.00414537	0.969916	0.969916	1_to_1	identical gene model		20;20;19;14;3;7	20;20;19;14;3;7	6	6	diff_parts_same_contig, new_contig_added		GRC Housekeeping								0	EFO_0010642	0.39915	0
iPS	ENSG00000156313	RPGR	ENSG00000156313	ENSG00000156313	protein_coding	protein_coding	7.05125	7.04625	6.975	6.965	1	1	0.00193574	0.00414537	0.981919	0.981919	1_to_1	identical gene model		18;3;2;16;2;20;10;4;18;9;19;9;18;16;18;15;18;21;9	19;18;2;20;18;16;18;18;18;16;21;10;15;4;3;9;9;9;2	19	19	diff_parts_same_contig		Path Problem	Path Problem			1	Cone-rod dystrophy, X-linked, 1;Congenital disorder of glycosylation, type IIj;Macular degeneration, X-linked atrophic;Retinitis pigmentosa 3;Retinitis pigmentosa, X-linked, and sinorespiratory infections, with or without deafness;Saul-Wilson syndrome	3;3;3;3;3;3	known_molec_cause;known_molec_cause;known_molec_cause;known_molec_cause;known_molec_cause;known_molec_cause	1	Orphanet_791	0.84074	0
iPS	ENSG00000156345	CDK20	ENSG00000156345	ENSG00000156345	protein_coding	protein_coding	0.7725	0.7725	0.51	0.51	1	1	0.00193574	0.00414537	0.982738	0.982738	1_to_1	identical gene model		8;7;6;7;5;7;2;3;7;3	8;5;7;7;2;6;7;7;3;3	10	10											0	HP_0001250;EFO_0004238;EFO_0004242;EFO_0003888	0.33262	0
iPS	ENSG00000156374	PCGF6	ENSG00000156374	ENSG00000156374	protein_coding	protein_coding	2.39875	2.4025	2.125	2.125	1	1	0.00193574	0.00414537	0.985701	0.985703	1_to_1	identical gene model		7;10;10;2;10	7;10;10;10;2	5	5											0	EFO_0004339	0.089938	0
iPS	ENSG00000156381	ANKRD9	ENSG00000156381	ENSG00000156381	protein_coding	protein_coding	40.9275	40.93	36.775	36.735	1	1	0.00193574	0.00414537	0.603298	0.603298	1_to_1	identical gene model		4;3;3;2;3	4;2;3;3;3	5	5											0	EFO_0004526	0.42935	0
iPS	ENSG00000156384	SFR1	ENSG00000156384	ENSG00000156384	protein_coding	protein_coding	1.2725	1.27125	0.785	0.785	1	1	0.00193574	0.00414537	0.989364	0.989364	1_to_1	identical gene model		4;4;2	4;2;4	3	3											0	Orphanet_823	0.082202	0
iPS	ENSG00000156395	SORCS3	ENSG00000156395	ENSG00000156395	protein_coding	protein_coding					0	0	0.00193574	0.00414537	0.990911	0.990911	1_to_1	identical gene model		28;27;5	27;28;5	3	3											0	EFO_0003761	0.51816	0
iPS	ENSG00000156398	SFXN2	ENSG00000156398	ENSG00000156398	protein_coding	protein_coding	4.08125	4.0825	3.65	3.645	1	1	0.00193574	0.00414537	0.929657	0.929657	1_to_1	identical gene model		12;10;9;4;5;5;4;5;5;5;6;6;4	6;4;9;5;4;12;10;5;5;6;5;5;4	13	13											0	EFO_0004833	0.31432	0
iPS	ENSG00000156411	ATP5MJ	ENSG00000156411	ENSG00000156411	protein_coding	protein_coding	127.903	127.911	120.065	119.93	1	1	0.00193574	0.00414537	0.970656	0.970656	1_to_1	identical gene model		4;5;3;3;3;2;2;4;4;5;5;3	4;4;5;5;3;2;5;3;3;4;3;2	12	12			Unknown	Unknown							0	EFO_0005423	0.12924	0
iPS	ENSG00000156413	FUT6	ENSG00000156413	ENSG00000156413	protein_coding	protein_coding					0	0			1	1	1_to_1	identical gene model		2;3;3;2;4;4;4;3;4;1;2	3;3;4;2;2;4;3;4;4;2;1	11	11			Variation, Unknown	Variation, Unknown			1	[Fucosyltransferase 6 deficiency]	3	known_molec_cause	0	EFO_0005090	0.33311	0
iPS	ENSG00000156414	TDRD9	ENSG00000156414	ENSG00000156414	protein_coding	protein_coding					0	0			1	1	1_to_1	identical gene model		32;36;2;5;3;5;5;26	36;5;5;26;32;5;2;3	8	8	diff_parts_same_contig		Unknown	Unknown			1	?Spermatogenic failure 30	3	known_molec_cause	0	EFO_0000279	0.57091	0
iPS	ENSG00000156427	FGF18	ENSG00000156427	ENSG00000156427	protein_coding	protein_coding	2.6525	2.6525	2.35	2.35	1	1	0.00193574	0.00414537	0.0160234	0.0160234	1_to_1	identical gene model		5	5	1	1	diff_parts_same_contig										0	EFO_0000311	0.60249	0
iPS	ENSG00000156453	PCDH1	ENSG00000156453	ENSG00000156453	protein_coding	protein_coding	13	13.0087	10.665	10.655	1	1	0.00193574	0.00414537	0.974544	0.974544	1_to_1	identical gene model		5;3;3;5;3;2;2;2	5;5;3;2;2;3;3;2	8	8	new_contig_added										0	HP_0002575	0.25871	0
iPS	ENSG00000156463	SH3RF2	ENSG00000156463	ENSG00000156463	protein_coding	protein_coding	0.564286	0.564286	0.52	0.52	1	1	0.00193574	0.00414537	0.85713	0.85713	1_to_1	identical gene model		10;3;2;2;4;10;4	10;2;10;4;3;4;2	7	7	diff_parts_same_contig										0	EFO_0004327	0.3856	0
iPS	ENSG00000156466	GDF6	ENSG00000156466	ENSG00000156466	protein_coding	protein_coding	0.51	0.50875	0.43	0.425	1	1	0.00193574	0.00414537	0.148194	0.148194	1_to_1	identical gene model		2;4;3	2;4;3	3	3	diff_parts_same_contig			GRC Housekeeping			1	Klippel-Feil syndrome 1, autosomal dominant;Leber congenital amaurosis 17;Microphthalmia with coloboma 6, digenic;Microphthalmia, isolated 4;Multiple synostoses syndrome 4	3;3;3;3;3	known_molec_cause;known_molec_cause;known_molec_cause;known_molec_cause;known_molec_cause	0	Orphanet_2345	0.78719	0
iPS	ENSG00000156467	UQCRB	ENSG00000156467	ENSG00000156467	protein_coding	protein_coding	141.441	141.398	132.635	132.515	1	1	0.00193574	0.00414537	0.981695	0.981694	1_to_1	identical gene model		4;4;5;5;2;3;5;3;4	4;5;5;2;4;5;3;4;3	9	9	diff_parts_same_contig			GRC Housekeeping			1	Mitochondrial complex III deficiency, nuclear type 3;Mitochondrial complex III deficiency, nuclear type 4	3;3	known_molec_cause;known_molec_cause	0	Orphanet_1460	0.68465	0
iPS	ENSG00000156469	MTERF3	ENSG00000156469	ENSG00000156469	protein_coding	protein_coding	3.83125	3.83375	3.49	3.49	1	1	0.00193574	0.00414537	0.995648	0.995648	1_to_1	identical gene model		8;3;6;9;5	9;8;6;5;3	5	5	diff_parts_same_contig			GRC Housekeeping							0	EFO_0010699	0.071125	0
iPS	ENSG00000156471	PTDSS1	ENSG00000156471	ENSG00000156471	protein_coding	protein_coding	3.575	3.5775	2.88	2.875	1	1	0.00193574	0.00414537	0.991008	0.991008	1_to_1	identical gene model		11;13;4;2;6;10	13;11;4;6;10;2	6	6	new_contig_added, diff_parts_same_contig			GRC Housekeeping			1	Lenz-Majewski hyperostotic dwarfism	3	known_molec_cause	0	MONDO_0007892	0.75985	0
iPS	ENSG00000156475	PPP2R2B	ENSG00000156475	ENSG00000156475	protein_coding	protein_coding	2.06625	2.065	1.48	1.475	1	1	0.00193574	0.00414537	0.995486	0.995486	1_to_1	identical gene model		9;9;10;11;10;10;4;10;4;6;10;4;4;10;4;4;2;3;6;10;5	9;10;10;10;10;10;9;10;11;10;4;3;6;4;4;5;4;6;4;4;2	21	21	new_contig_added, diff_parts_same_contig					High Signal Region	1	Spinocerebellar ataxia 12	3	known_molec_cause	0	Orphanet_98762	0.55707	0
iPS	ENSG00000156482	RPL30	ENSG00000156482	ENSG00000156482	protein_coding	protein_coding	1527.72	1527.95	1521.12	1524.37	1	1	0.00181012	0.00570717	0.974478	0.974476	1_to_1	identical gene model		5;5;3;2;4;5;3;2;4;2;5;2;4	4;2;5;5;5;4;4;5;3;2;2;3;2	13	13	diff_parts_same_contig			GRC Housekeeping							0	Orphanet_586	0.49338	0
iPS	ENSG00000156486	KCNS2	ENSG00000156486	ENSG00000156486	protein_coding	protein_coding					0	0			0.96	0.96	1_to_1	identical gene model		2;2	2;2	2	2				GRC Housekeeping							0	MONDO_0005301	0.58327	0
iPS	ENSG00000156500	PABIR3	ENSG00000156500	ENSG00000156500	protein_coding	protein_coding	0.927143	0.928571	0.84	0.84	1	1	0.00193574	0.00414537	0.979083	0.979114	1_to_1	identical gene model		7;7;5;7;10;6;2;3;3;4;11;8;11;11;7;4;11;6;4	4;4;5;10;11;6;4;11;7;7;3;2;3;6;11;11;8;7;7	19	19	diff_parts_same_contig										0	HP_0100806	0.0039331	0
iPS	ENSG00000156502	SUPV3L1	ENSG00000156502	ENSG00000156502	protein_coding	protein_coding	27.41	27.4112	27.8	27.785	1	1	0.00193574	0.00414537	0.864181	0.864181	1_to_1	identical gene model		15;6;6;6;8;4;2	15;6;8;6;6;4;2	7	7	diff_parts_same_contig			GRC Housekeeping							0	MONDO_0005148	0.23264	0
iPS	ENSG00000156504	PABIR2	ENSG00000156504	ENSG00000156504	protein_coding	protein_coding	2.4525	2.455	2.135	2.14	1	1	0.00193574	0.00414537	0.997946	0.997946	1_to_1	identical gene model		11;10;9;6;7;9;11;11	9;11;10;7;9;6;11;11	8	8											0	EFO_0003884	0.003981	0
iPS	ENSG00000156508	EEF1A1	ENSG00000156508	ENSG00000156508	protein_coding	protein_coding	197.387	197.47	190.905	190.915	1	1	0.00193574	0.00414537	0.999635	0.999635	1_to_1	identical gene model		8;7;8;4;3;3;6;3;4;9;10	8;7;9;10;3;6;8;4;3;4;3	11	11	diff_parts_same_contig		GRC Housekeeping	GRC Housekeeping							0	Orphanet_314637	0.52575	0
iPS	ENSG00000156509	FBXO43	ENSG00000156509	ENSG00000156509	protein_coding	protein_coding	0.173333	0.173333	0.16	0.16	1	1	0.00193574	0.00414537	0.992149	0.992149	1_to_1	identical gene model		5;5;3	5;5;3	3	3				GRC Housekeeping			1	Oocyte maturation defect 12;Spermatogenic failure 64	3;3	known_molec_cause;known_molec_cause	0	EFO_0007990	0.086767	0
iPS	ENSG00000156510	HKDC1	ENSG00000156510	ENSG00000156510	protein_coding	protein_coding	0.555714	0.555714	0.58	0.58	1	1	0.00193574	0.00414537	0.177083	0.177083	1_to_1	identical gene model		18;2;2	18;2;2	3	3	diff_parts_same_contig			GRC Housekeeping			1	Retinitis pigmentosa 92	3	known_molec_cause	0	EFO_0004344	0.46419	0
iPS	ENSG00000156515	HK1	ENSG00000156515	ENSG00000156515	protein_coding	protein_coding	14.6237	14.6375	11.725	11.72	1	1	0.00193574	0.00414537	0.996345	0.996345	1_to_1	identical gene model		18;18;22;7;21;21;5;7;3;6;6;6;5;7;5;18;12;21	21;22;21;5;6;7;6;7;6;21;5;5;7;18;18;18;12;3	18	18	diff_parts_same_contig			GRC Housekeeping			1	Hemolytic anemia due to hexokinase deficiency;Neurodevelopmental disorder with visual defects and brain anomalies;Neuropathy, hereditary motor and sensory, Russe type;Retinitis pigmentosa 79	3;3;3;3	known_molec_cause;known_molec_cause;known_molec_cause;known_molec_cause	0	MONDO_0009340	0.73839	0
iPS	ENSG00000156521	TYSND1	ENSG00000156521	ENSG00000156521	protein_coding	protein_coding	4.1875	4.19	3.7	3.7	1	1	0.00193574	0.00414537	0.965935	0.965935	1_to_1	identical gene model		4;2;4;3	4;2;3;4	4	4	diff_parts_same_contig			GRC Housekeeping							0	EFO_0010750	0.18904	0
iPS	ENSG00000156531	PHF6	ENSG00000156531	ENSG00000156531	protein_coding	protein_coding	1.7075	1.7075	1.66	1.66	1	1	0.00193574	0.00414537	0.995241	0.995241	1_to_1	identical gene model		10;9;8;11;11	10;11;11;9;8	5	5	diff_parts_same_contig, new_contig_added						1	Borjeson-Forssman-Lehmann syndrome	3	known_molec_cause	1	MONDO_0010537	0.81182	1			yes
iPS	ENSG00000156535	CD109	ENSG00000156535	ENSG00000156535	protein_coding	protein_coding					0	0			0.999707	0.999708	1_to_1	identical gene model	0.999989	33;32;33;3;26	32;33;33;26;3	5	5	hg19_errors_corrected		Path Problem, Variation, GRC Housekeeping	Path Problem, Variation, GRC Housekeeping	Low Mappability						0	EFO_0009270	0.49302	0
iPS	ENSG00000156564	LRFN2	ENSG00000156564	ENSG00000156564	protein_coding	protein_coding	3.36375	3.36625	3.295	3.29	1	1	0.00193574	0.00414537	0	0	1_to_1	identical gene model		3	3	1	1			Variation, GRC Housekeeping	GRC Housekeeping							0	EFO_0004340	0.49157	0
iPS	ENSG00000156574	NODAL	ENSG00000156574	ENSG00000156574	protein_coding	protein_coding	6.6475	6.6525	4.705	4.71	1	1	0.00193574	0.00414537	0.738073	0.738073	1_to_1	identical gene model		3;3	3;3	2	2				GRC Housekeeping			1	Heterotaxy, visceral, 5	3	known_molec_cause	0	MONDO_0018677	0.77106	0
iPS	ENSG00000156575	PRG3	ENSG00000156575	ENSG00000156575	protein_coding	protein_coding					0	0					1_to_1	identical gene model		6	6	1	1	diff_parts_same_contig										0	EFO_0004842	0.43528	0
iPS	ENSG00000156587	UBE2L6	ENSG00000156587	ENSG00000156587	protein_coding	protein_coding	19.9	19.9075	18.825	18.815	1	1	0.00193574	0.00414537	0.969395	0.969395	1_to_1	identical gene model		4;4;4;4;3	4;4;3;4;4	5	5	diff_parts_same_contig										0	EFO_0008261	0.18982	0
iPS	ENSG00000156599	ZDHHC5	ENSG00000156599	ENSG00000156599	protein_coding	protein_coding	13.7212	13.7387	9.215	9.205	1	1	0.00193574	0.00414537	0.943669	0.943669	1_to_1	identical gene model		12;2;2;11;5;7;10;4	11;5;12;2;2;4;10;7	8	8	diff_parts_same_contig										0	MONDO_0100096	0.36995	0
iPS	ENSG00000156603	MED19	ENSG00000156603	ENSG00000156603	protein_coding	protein_coding	16.5912	16.5888	17.345	17.34	1	1	0.00193574	0.00414537	0.93301	0.93301	1_to_1	identical gene model		4;5;3;2;5	4;5;5;3;2	5	5	diff_parts_same_contig										0	EFO_0000304	0.10753	0
iPS	ENSG00000156639	ZFAND3	ENSG00000156639	ENSG00000156639	protein_coding	protein_coding	2.55	2.55375	1.955	1.955	1	1	0.00193574	0.00414537	0.989368	0.989368	1_to_1	identical gene model		6;5;5;3;2;2;6	6;5;6;5;2;3;2	7	7			Variation, GRC Housekeeping	GRC Housekeeping							0	EFO_0004339	0.1896	0
iPS	ENSG00000156642	NPTN	ENSG00000156642	ENSG00000156642	protein_coding	protein_coding	23.8675	23.8712	25.87	25.835	1	1	0.00193574	0.00414537	0.992304	0.992304	1_to_1	identical gene model		9;8;3;8;8;2;5;7;6;3	9;8;6;8;3;8;7;5;2;3	10	10	new_contig_added, diff_parts_same_contig										0	EFO_0004532	0.26107	0
iPS	ENSG00000156650	KAT6B	ENSG00000156650	ENSG00000156650	protein_coding	protein_coding	0.31	0.311667	0.27	0.27	1	1	0.00193574	0.00414537	0.999291	0.999291	1_to_1	identical gene model		18;18;17;18;17;8;3;3;16;6;15;3;4;18;16;4;13;18;9;2;5;18;4;3;18;16;17;3;3;16;4;18;3;14;11;15;12;15;2;4;2	3;18;16;17;18;17;15;18;16;2;9;18;3;18;14;17;4;2;18;15;18;16;12;15;16;18;3;3;6;13;11;4;4;3;5;8;4;4;2;3	41	40			GRC Housekeeping, Clone Problem	GRC Housekeeping, Clone Problem			1	Genitopatellar syndrome;SBBYSS syndrome	3;3	known_molec_cause;known_molec_cause	0	Orphanet_85201	0.79167	1			yes
iPS	ENSG00000156671	SAMD8	ENSG00000156671	ENSG00000156671	protein_coding	protein_coding	0.17	0.17	0.17	0.17	0	0	0.00193574	0.00414537	0.999292	0.999292	1_to_1	identical gene model		5;4;6;7;6;6	4;6;6;6;7;5	6	6				GRC Housekeeping							0	EFO_0004784	0.31517	0
iPS	ENSG00000156675	RAB11FIP1	ENSG00000156675	ENSG00000156675	protein_coding	protein_coding	0.482857	0.485714	0.34	0.33	1	1	-0.00293853	0.550736	0.996988	0.996962	1_to_1	identical gene model		5;6;5;2;3;3	5;6;5;2;3;3	6	6			Clone Problem	Clone Problem							0	Orphanet_552	0.057082	0
iPS	ENSG00000156687	UNC5D	ENSG00000156687	ENSG00000156687	protein_coding	protein_coding	0.475	0.475	0.195	0.195	1	1	0.00193574	0.00414537	0.998103	0.998103	1_to_1	identical gene model		16;17;18;15;9;17;5	17;16;15;18;17;5;9	7	7											0	EFO_0007876	0.37621	0
iPS	ENSG00000156689	GLYATL2	ENSG00000156689	ENSG00000156689	protein_coding	protein_coding	0.256667	0.256667	0.3	0.3	1	1	0.00193574	0.00414537	0.984291	0.984291	1_to_1	identical gene model		6;7;5	6;7;5	3	3	new_contig_added, diff_parts_same_contig										0	MONDO_0000591	0.27183	0
iPS	ENSG00000156697	UTP14A	ENSG00000156697	ENSG00000156697	protein_coding	protein_coding	5.74875	5.75375	6.195	6.19	1	1	0.00193574	0.00414537	0.958838	0.958838	1_to_1	identical gene model		15;14;7;2	14;15;7;2	4	4	diff_parts_same_contig		Gap								0	EFO_0001075	0.17134	0
iPS	ENSG00000156709	AIFM1	ENSG00000156709	ENSG00000156709	protein_coding	protein_coding	4.19375	4.19375	3.965	3.97	1	1	0.00193574	0.00414537	0.999047	0.999047	1_to_1	exon_length_diff	0.999964	16;16;8;16;7;16;6;12;17;16;17;3;3;6;15;14;15;3;16;17;16;15;16;16;8;16;15;9;16;16;16	17;16;14;16;16;8;7;16;17;16;16;16;16;16;15;16;16;3;15;16;3;15;17;15;16;6;12;3;9;8;6	31	31	new_contig_added, diff_parts_same_contig		Gap				1	Combined oxidative phosphorylation deficiency 6;Cowchock syndrome;Deafness, X-linked 5;Spondyloepimetaphyseal dysplasia, X-linked, with hypomyelinating leukodystrophy	3;3;3;3	known_molec_cause;known_molec_cause;known_molec_cause;known_molec_cause	1	Orphanet_238329	0.80463	0
iPS	ENSG00000156711	MAPK13	ENSG00000156711	ENSG00000156711	protein_coding	protein_coding	3.10125	3.105	2.88	2.88	1	1	0.00193574	0.00414537	0.953328	0.953307	1_to_1	identical gene model		12;8;10;5;6	5;10;12;8;6	5	5			Variation, GRC Housekeeping	GRC Housekeeping							0	EFO_0007937	0.2983	0
iPS	ENSG00000156735	BAG4	ENSG00000156735	ENSG00000156735	protein_coding	protein_coding	39.6887	39.6788	41.605	41.61	1	1	0.00193574	0.00414537	0.304305	0.304495	1_to_1	identical gene model		5;4;4;2	4;4;5;2	4	4	diff_parts_same_contig										0	EFO_0000311	0.58103	0
iPS	ENSG00000156738	MS4A1	ENSG00000156738	ENSG00000156738	protein_coding	protein_coding					0	0					1_to_1	identical gene model		8;6;6;4;2;7;3;4;7;4;7;7	8;6;7;7;4;7;4;7;6;3;2	12	11							1	?Immunodeficiency, common variable, 5	3	known_molec_cause	0	EFO_0000685	0.60887	0
iPS	ENSG00000156755	IGKV1OR-2	ENSG00000156755	ENSG00000156755	IG_V_pseudogene	IG_V_pseudogene					0	0					1_to_1	identical gene model		2	2	1	1	diff_parts_same_contig		Localization Problem, GRC Housekeeping, Gap, Path Problem	Localization Problem, Gap, GRC Housekeeping, Path Problem	High Signal Region	High Signal Region								0
iPS	ENSG00000156787	TBC1D31	ENSG00000156787	ENSG00000156787	protein_coding	protein_coding	20.77	20.7763	20.13	20.17	1	1	0.00193574	0.00414537	0.933215	0.933215	1_to_1	identical gene model		22;20;7;6;5;15;5;4;3;21;4;3;6;21;20	3;4;22;20;21;7;21;20;6;5;3;4;15;6;5	15	15	diff_parts_same_contig			GRC Housekeeping							0	EFO_0005423	0.30378	0
iPS	ENSG00000156795	NTAQ1	ENSG00000156795	ENSG00000156795	protein_coding	protein_coding	4.35	4.35125	4.32	4.33	1	1	0.00193574	0.00414537	0.991884	0.991884	1_to_1	identical gene model		6;7;3;7;3;7;8;6;7;7	6;7;3;6;7;7;7;8;7;3	10	10	new_contig_added, diff_parts_same_contig			GRC Housekeeping							0	EFO_0004980	0.12514	0
iPS	ENSG00000156802	ATAD2	ENSG00000156802	ENSG00000156802	protein_coding	protein_coding	0.486	0.488	0.14	0.14	1	1	0.00193574	0.00414537	0.99943	0.99943	1_to_1	identical gene model		28;26;28;19;29;2;5;2	28;26;29;28;19;2;5;2	8	8	diff_parts_same_contig, new_contig_added			GRC Housekeeping							0	EFO_0004980	0.32184	0
iPS	ENSG00000156804	FBXO32	ENSG00000156804	ENSG00000156804	protein_coding	protein_coding	0.548571	0.548571	0.35	0.35	1	1	0.00193574	0.00414537	0.74637	0.74637	1_to_1	identical gene model		6;7;9;5;6;3	9;3;6;7;6;5	6	6	diff_parts_same_contig			GRC Housekeeping							0	EFO_0004327	0.40636	0
iPS	ENSG00000156831	NSMCE2	ENSG00000156831	ENSG00000156831	protein_coding	protein_coding	5.445	5.44625	5.14	5.145	1	1	0.00193574	0.00414537	0.993124	0.993124	1_to_1	identical gene model		8;7;7;4;6;5;4;5;2;7;3;5;4	5;7;5;5;8;4;7;4;6;3;4;7;2	13	13	new_contig_added, diff_parts_same_contig			GRC Housekeeping			1	Seckel syndrome 10	3	known_molec_cause	0	MONDO_0019342	0.45191	0
iPS	ENSG00000156853	ZNF689	ENSG00000156853	ENSG00000156853	protein_coding	protein_coding	28.1812	28.1887	29.64	29.63	1	1	0.00193574	0.00414537	0.384575	0.384575	1_to_1	identical gene model		3;3;2;3;3;4	3;3;3;4;2;3	6	6											0	EFO_0000222	0.18416	0
iPS	ENSG00000156858	PRR14	ENSG00000156858	ENSG00000156858	protein_coding	protein_coding	2.52625	2.52875	2.44	2.44	1	1	0.00193574	0.00414537	0.989566	0.989566	1_to_1	identical gene model		11;12;11;4;4;10;4;2;3;3;8;5;4	4;8;4;5;10;4;12;11;11;3;4;3;2	13	13											0	MONDO_0024622	0.16234	0
iPS	ENSG00000156860	FBRS	ENSG00000156860	ENSG00000156860	protein_coding	protein_coding	3.17125	3.1725	2.08	2.08	1	1	0.00193574	0.00414537	0.957844	0.957844	1_to_1	identical gene model		12;18;2;5;3;2;2;10;7	18;2;10;3;5;2;12;7;2	9	9											0	Orphanet_314811	0.3357	0
iPS	ENSG00000156869	FRRS1	ENSG00000156869	ENSG00000156869	protein_coding	protein_coding	2.84875	2.85	3.04	3.04	1	1	0.00193574	0.00414537	0.431484	0.431484	1_to_1	identical gene model		17;3;2;5;17	17;17;2;5;3	5	5	diff_parts_same_contig		Clone Problem, GRC Housekeeping								0	EFO_0000266	0.10587	0
iPS	ENSG00000156873	PHKG2	ENSG00000156873	ENSG00000156873	protein_coding	protein_coding	14.745	14.7487	12.815	12.81	1	1	0.00193574	0.00414537	0.978547	0.978547	1_to_1	identical gene model		10;11;3;10;5;9;7;7;8;4;2	8;11;7;10;10;9;7;5;2;4;3	11	11	diff_parts_same_contig, new_contig_added						1	Glycogen storage disease IXc	3	known_molec_cause	0	Orphanet_264580	0.7908	0
iPS	ENSG00000156875	MFSD14A	ENSG00000156875	ENSG00000156875	protein_coding	protein_coding	5.3025	5.3075	4.9	4.9	1	1	0.00193574	0.00414537	0.956442	0.956448	1_to_1	identical gene model		12;3	12;3	2	2			Clone Problem, GRC Housekeeping								0	EFO_0009964	0.13064	0
iPS	ENSG00000156876	SASS6	ENSG00000156876	ENSG00000156876	protein_coding	protein_coding	0.991429	0.992857	0.82	0.82	1	1	0.00193574	0.00414537	0.983336	0.983336	1_to_1	identical gene model		17;16	16;17	2	2			Clone Problem, GRC Housekeeping				1	Microcephaly 14, primary, autosomal recessive	3	known_molec_cause	0	Orphanet_2512;MONDO_0016660	0.46214	0
iPS	ENSG00000156885	COX6A2	ENSG00000156885	ENSG00000156885	protein_coding	protein_coding	2.69	2.68714	2.69	2.69	1	1	0.00193574	0.00414537	0.357143	0.357143	1_to_1	identical gene model		3;2	3;2	2	2							1	Mitochondrial complex IV deficiency, nuclear type 18	3	known_molec_cause	0	MONDO_0033653	0.54513	0
iPS	ENSG00000156886	ITGAD	ENSG00000156886	ENSG00000156886	protein_coding	protein_coding					0	0					1_to_1	identical gene model		30;9;2	30;9;2	3	3											0	EFO_0004309	0.3247	0
iPS	ENSG00000156920	ADGRG4	ENSG00000156920	ENSG00000156920	protein_coding	protein_coding					0	0					1_to_1	identical gene model		24;23;26	26;24;23	3	3											0	EFO_0002571	0.092395	0
iPS	ENSG00000156925	ZIC3	ENSG00000156925	ENSG00000156925	protein_coding	protein_coding	124.714	124.7	115.775	115.785	1	1	0.00193574	0.00414537	0.228163	0.228163	1_to_1	identical gene model		3;3;2	3;3;2	3	3							1	Congenital heart defects, nonsyndromic, 1, X-linked;Heterotaxy, visceral, 1, X-linked 306955;VACTERL association, X-linked	3;3;3	known_molec_cause;known_molec_cause;known_molec_cause	0	MONDO_0010752	0.74862	0
iPS	ENSG00000156928	MALSU1	ENSG00000156928	ENSG00000156928	protein_coding	protein_coding	37.0412	37.0463	36.515	36.49	1	1	0.00193574	0.00414537	0.954477	0.954477	1_to_1	identical gene model		3;4;2;2;2	2;3;4;2;2	5	5	diff_parts_same_contig										0	EFO_0004327	0.1432	0
iPS	ENSG00000156931	VPS8	ENSG00000156931	ENSG00000156931	protein_coding	protein_coding	11.4525	11.45	12.34	12.325	1	1	0.00193574	0.00414537	0.994	0.993999	1_to_1	identical gene model		47;7;9;5;5;3;47;5;5;45;5;7;3;11;2;7;5;6;5;3;3;2;2;4;27;3;48;2	47;48;47;45;9;2;3;2;3;5;5;5;5;2;7;5;2;3;6;3;5;11;7;27;3;5;7;4	28	28											0	EFO_0007988	0.23011	0
iPS	ENSG00000156958	GALK2	ENSG00000156958	ENSG00000156958	protein_coding	protein_coding	2.96	2.96125	2.99	2.99	1	1	0.00193574	0.00414537	0.993937	0.993937	1_to_1	identical gene model		10;10;11;6;4;6;6;5;2;8;8;10;4;7;6;10;12;7;3;6;6;4	7;6;10;6;6;4;5;10;6;8;10;2;6;12;11;7;8;10;6;4;4;3	22	22											0	EFO_0004584	0.2644	0
iPS	ENSG00000156959	LHFPL4	ENSG00000156959	ENSG00000156959	protein_coding	protein_coding	20.1025	20.1075	20.405	20.39	1	1	0.00193574	0.00414537	0.00147641	0.00147641	1_to_1	identical gene model		4;2;2	4;2;2	3	3											0	EFO_0004623	0.12914	0
iPS	ENSG00000156966	B3GNT7	ENSG00000156966	ENSG00000156966	protein_coding	protein_coding	69.1762	69.2075	62.745	62.77	1	1	0.00193574	0.00414537	0.120287	0.120287	1_to_1	identical gene model		2;2	2;2	2	2											0	EFO_0005091	0.37237	0
iPS	ENSG00000156968	MPV17L	ENSG00000156968	ENSG00000156968	protein_coding	protein_coding	0.406667	0.406667	0.215	0.215	1	1	0.00193574	0.00414537	0.987008	0.987008	1_to_1	identical gene model		3;4;5	3;4;5	3	3			Unknown	Unknown							0	EFO_0004530	0.33331	0
iPS	ENSG00000156970	BUB1B	ENSG00000156970	ENSG00000156970	protein_coding	protein_coding	39.655	39.67	35.53	35.505	1	1	0.00193574	0.00414537	0.976794	0.976794	1_to_1	identical gene model		23;23;3;3;5;5;5;2;7;4;4	4;5;23;5;23;7;2;3;4;5;3	11	11	diff_parts_same_contig						1	Colorectal cancer, somatic;Mosaic variegated aneuploidy syndrome 1;[Premature chromatid separation trait]	3;3;3	known_molec_cause;known_molec_cause;known_molec_cause	0	Orphanet_1052	0.76693	1	mosaic variegated aneuploidy	yes
iPS	ENSG00000156973	PDE6D	ENSG00000156973	ENSG00000156973	protein_coding	protein_coding	106.181	106.156	111.16	111.12	1	1	0.00193574	0.00414537	0.617262	0.617262	1_to_1	identical gene model		5;4;5;2;3	5;4;5;3;2	5	5	diff_parts_same_contig						1	Joubert syndrome 22	3	known_molec_cause	0	Orphanet_2754	0.60041	0
iPS	ENSG00000156976	EIF4A2	ENSG00000156976	ENSG00000156976	protein_coding	protein_coding	125.12	125.201	120.27	120.275	1	1	0.00193574	0.00414537	0.984657	0.984657	1_to_1	identical gene model		11;12;10;10;11;4;10;4;2;4;2;4;2;3;3;5;2;7;4;3;2;6;4;4;2;3;4	4;4;10;2;11;12;10;11;4;4;3;2;4;4;7;10;3;4;3;5;6;2;2;3;4;2;2	27	27											0	HP_0012758	0.25871	1			yes
iPS	ENSG00000156983	BRPF1	ENSG00000156983	ENSG00000156983	protein_coding	protein_coding	1.44625	1.44875	1.11	1.11	1	1	0.00193574	0.00414537	0.993364	0.993364	1_to_1	identical gene model		14;3;14;2;13;13;8;12;12;14	13;14;3;14;2;13;14;12;12;8	10	10							1	Intellectual developmental disorder with dysmorphic facies and ptosis	3	known_molec_cause	0	EFO_0009070	0.7349	0
iPS	ENSG00000156990	RPUSD3	ENSG00000156990	ENSG00000156990	protein_coding	protein_coding	26.3275	26.3287	25.115	25.095	1	1	0.00193574	0.00414537	0.985853	0.985853	1_to_1	identical gene model		9;7;4;8;9;8;3;4;2;2;3;2;4;3;3;4;4	9;4;8;3;2;8;9;3;4;7;4;4;3;2;4;3;2	17	17	diff_parts_same_contig										0	EFO_0000508	0.33262	0
iPS	ENSG00000157005	SST	ENSG00000157005	ENSG00000157005	protein_coding	protein_coding	1.405	1.40625	1.065	1.065	1	1	0.00193574	0.00414537	0	0	1_to_1	identical gene model		2	2	1	1											0	EFO_0004703	0.27871	0
iPS	ENSG00000157014	TATDN2	ENSG00000157014	ENSG00000157014	protein_coding	protein_coding	3.63875	3.63625	2.865	2.86	1	1	0.00193574	0.00414537	0.991426	0.991426	1_to_1	identical gene model		8;4;8;5	8;8;4;5	4	4	diff_parts_same_contig										0	EFO_1000044	0.15838	0
iPS	ENSG00000157017	GHRL	ENSG00000157017	ENSG00000157017	protein_coding	protein_coding	0.638	0.638	0.51	0.51	1	1	0.00193574	0.00414537	0.808619	0.808619	1_to_1	identical gene model		6;6;3;2;6;6;4;3;2;4;6;4;5;4;4	6;6;4;4;3;6;6;4;3;2;4;6;4;5;2	15	15	diff_parts_same_contig, new_contig_added						1	{Obesity, susceptibility to}	3	known_molec_cause	0	EFO_0001073	0.25872	0
iPS	ENSG00000157020	SEC13	ENSG00000157020	ENSG00000157020	protein_coding	protein_coding	24.2112	24.2225	22.7	22.705	1	1	0.00193574	0.00414537	0.992807	0.992807	1_to_1	identical gene model		10;9;10;4;3;4;5;9;9;4;5;2;4;3;7;6;2;2;3	3;10;9;9;6;9;10;7;3;2;5;2;5;4;3;4;4;4;2	19	19	diff_parts_same_contig, new_contig_added										0	EFO_0000764;EFO_0007328	0.54092	0
iPS	ENSG00000157021	CIBAR1P1	ENSG00000157021	ENSG00000157021	unprocessed_pseudogene	unprocessed_pseudogene	6.21875	6.21375	6.865	6.855	1	1	0.00193574	0.00414537	0.0978336	0.0978336	1_to_1	identical gene model		2	2	1	1														0
iPS	ENSG00000157036	EXOG	ENSG00000157036	ENSG00000157036	protein_coding	protein_coding	8.62875	8.63	7.965	7.975	1	1	0.00193574	0.00414537	0.897346	0.897346	1_to_1	identical gene model		6;8;5;7;7;9;4;8;7;6;8;9;7;7;4;2;2	8;7;6;4;7;2;8;5;8;2;9;9;6;7;7;7;4	17	17			Variation	Variation							0	EFO_0004327	0.46901	0
iPS	ENSG00000157045	NTAN1	ENSG00000157045	ENSG00000157045	protein_coding	protein_coding	20.9337	20.935	20.19	20.215	1	1	0.00193574	0.00414537	0.984156	0.984156	1_to_1	identical gene model		10;5;9;9;6;3;4;7;6;2;8;9	6;8;9;10;9;6;7;9;2;5;3;4	12	12			Unknown	Unknown							0	EFO_0010226	0.47462	0
iPS	ENSG00000157060	SHCBP1L	ENSG00000157060	ENSG00000157060	protein_coding	protein_coding	0.41	0.41	0.41	0.41	0	0			0.875	0.875	1_to_1	identical gene model		10;4;11;9;4	10;11;9;4;4	5	5											0	EFO_0001663	0.11087	0
iPS	ENSG00000157064	NMNAT2	ENSG00000157064	ENSG00000157064	protein_coding	protein_coding	0.494286	0.495714	0.19	0.19	1	1	0.00193574	0.00414537	0.99007	0.99007	1_to_1	identical gene model		11;11;4;5	11;11;4;5	4	4											0	EFO_0008393	0.36198	0
iPS	ENSG00000157077	ZFYVE9	ENSG00000157077	ENSG00000157077	protein_coding	protein_coding	0.92	0.92	0.77	0.77	1	1	0.00193574	0.00414537	0.996361	0.996361	1_to_1	identical gene model		19;18;5;18;4	19;18;5;18;4	5	5			Clone Problem								0	EFO_0000311	0.36958	0
iPS	ENSG00000157087	ATP2B2	ENSG00000157087	ENSG00000157087	protein_coding	protein_coding					0	0			1	1	1_to_1	identical gene model		23;23;20;20;22;8;2;6;20;23;18;21;22;22	23;20;22;23;8;18;23;22;20;22;20;21;2;6	14	14	new_contig_added, diff_parts_same_contig						1	Deafness, autosomal dominant 82;{Deafness, autosomal recessive 12, modifier of}	3;3	known_molec_cause;known_molec_cause	0	MONDO_0019588	0.42748	0
iPS	ENSG00000157093	LYZL4	ENSG00000157093	ENSG00000157093	protein_coding	protein_coding					0	0					1_to_1	identical gene model		5;5;5	5;5;5	3	3			Variation	Variation							0	EFO_0004340	0.31604	0
iPS	ENSG00000157103	SLC6A1	ENSG00000157103	ENSG00000157103	protein_coding	protein_coding					0	0	0.00193574	0.00414537	0.996693	0.996693	1_to_1	identical gene model		16;8;9;3;3;15;18;16;17;5;16;17;12;5;16;17;4;16;14;15;17;14;14;15;9;15;18;14;16;3;18;15;5;14;18;16;4;15;17;17;9	16;16;8;14;16;18;17;15;18;14;17;17;12;17;16;15;15;18;3;17;16;16;15;18;3;9;15;14;17;5;16;15;4;14;9;5;9;14;5;4;3	41	41	new_contig_added, diff_parts_same_contig						1	Myoclonic-atonic epilepsy	3	known_molec_cause	0	Orphanet_1942	0.79962	0
iPS	ENSG00000157106	SMG1	ENSG00000157106	ENSG00000157106	protein_coding	protein_coding	3.13	24.8087	2.655	25.07	1	1	-6.33271	3.0805e-05	0.997024	0.63232	1_to_1	exon_count_diff		63;63;10;3;11;2;17;10;3;13;61;2;2;10;2;5;2	63;61;3;10;2;2;17;3;10;11;13;2;10;6;5;3;2	17	17	diff_parts_same_contig, new_contig_added										0	MONDO_0011962	0.23099	0
iPS	ENSG00000157107	FCHO2	ENSG00000157107	ENSG00000157107	protein_coding	protein_coding	10.9725	10.9725	10.205	10.19	1	1	0.00193574	0.00414537	0.426096	0.426096	1_to_1	identical gene model		11;26;2;7;5;2;25	26;7;25;11;2;2;5	7	7											0	EFO_0005192	0.41062	0
iPS	ENSG00000157110	RBPMS	ENSG00000157110	ENSG00000157110	protein_coding	protein_coding	66.8213	66.8512	54.875	54.855	1	1	0.00193574	0.00414537	0.986784	0.986784	1_to_1	identical gene model		10;10;7;9;6;9;7;3;7;6;2;3;4;2;2;5;5;4;6;9	10;7;10;9;6;7;6;7;2;6;9;5;9;5;2;4;4;3;2;3	20	20	new_contig_added, diff_parts_same_contig										0	EFO_0004526	0.49448	0
iPS	ENSG00000157111	TMEM171	ENSG00000157111	ENSG00000157111	protein_coding	protein_coding	0.61125	0.61125	0.465	0.465	1	1	0.00193574	0.00414537	0.937325	0.937573	1_to_1	identical gene model	0.999788	4;4	4;4	2	2	new_contig_added, diff_parts_same_contig										0	EFO_0004531	0.47624	0
iPS	ENSG00000157119	KLHL40	ENSG00000157119	ENSG00000157119	protein_coding	protein_coding	0.316667	0.316667	0.275	0.275	1	1	0.00193574	0.00414537	0	0	1_to_1	identical gene model	0.999849	6	6	1	1	new_contig_added, diff_parts_same_contig						1	Nemaline myopathy 8, autosomal recessive	3	known_molec_cause	0	MONDO_0014138	0.79128	0
iPS	ENSG00000157131	C8A	ENSG00000157131	ENSG00000157131	protein_coding	protein_coding					0	0					1_to_1	identical gene model		11	11	1	1	diff_parts_same_contig		Clone Problem				1	C8 deficiency, type I	3	known_molec_cause	0	MONDO_0015700	0.59543	0
iPS	ENSG00000157150	TIMP4	ENSG00000157150	ENSG00000157150	protein_coding	protein_coding	7.67	7.6725	4.77	4.77	1	1	0.00193574	0.00414537	0	0	1_to_1	identical gene model		5	5	1	1	diff_parts_same_contig										0	EFO_0004530	0.27021	0
iPS	ENSG00000157152	SYN2	ENSG00000157152	ENSG00000157152	protein_coding	protein_coding	1.85	1.89	1.955	1.98	1	1	-0.0306135	0.0509533	0.922866	0.922125	1_to_1	exon_count_diff		5;7;10;5;26;28	13;11;5;10;5;7	6	6	diff_parts_same_contig, new_contig_added		Clone Problem	Clone Problem			1	{Schizophrenia, susceptibility to}	3	known_molec_cause	0	MONDO_0005090	0.39864	0
iPS	ENSG00000157168	NRG1	ENSG00000157168	ENSG00000157168	protein_coding	protein_coding	0.56	0.56	0.545	0.545	1	1	0.00193574	0.00414537	0.995381	0.995381	1_to_1	identical gene model		13;12;12;2;5;6;5;11;5;3;13;5;6;2;11;2;13;2;9;2;6;8;10;13;7;4;5;13;4;5;10;8;10;6;12;9;12	11;12;13;4;10;5;2;13;8;2;2;6;11;7;12;6;5;12;13;13;13;12;4;5;6;6;10;9;3;2;8;10;5;5;9;5;2	37	37	new_contig_added, diff_parts_same_contig		Variation	Variation			0	Fibromatosis, gingival, 2;{?Schizophrenia, susceptibility to}	2;1	linakge_mapping;association	0	EFO_0000311	0.5971	1			yes
iPS	ENSG00000157181	ODR4	ENSG00000157181	ENSG00000157181	protein_coding	protein_coding	2.45125	2.45	2.465	2.465	1	1	0.00193574	0.00414537	0.996808	0.996808	1_to_1	identical gene model		14;13;13;2;4	14;13;13;4;2	5	5			Clone Problem	Clone Problem							0	EFO_0000685	0.067577	0
iPS	ENSG00000157184	CPT2	ENSG00000157184	ENSG00000157184	protein_coding	protein_coding	1.8575	1.85625	1.705	1.695	1	1	0.00193574	0.00414537	0.997073	0.997073	1_to_1	identical gene model		5;3;6;6;4;1;5;5;4;6;1;3	5;4;5;6;4;6;6;5;3;3;1;1	12	12			Clone Problem				1	CPT II deficiency, infantile;CPT II deficiency, lethal neonatal;CPT II deficiency, myopathic, stress-induced;{Encephalopathy, acute, infection-induced, 4, susceptibility to}	3;3;3;3	known_molec_cause;known_molec_cause;known_molec_cause;known_molec_cause	1	Orphanet_157	0.83428	0
iPS	ENSG00000157191	NECAP2	ENSG00000157191	ENSG00000157191	protein_coding	protein_coding	14.3362	14.3375	14.14	14.125	1	1	0.00193574	0.00414537	0.988208	0.988208	1_to_1	identical gene model		8;7;8;9;2;9;7;6;6;5;2;6	6;8;8;7;2;6;5;9;9;7;6;2	12	12			GRC Housekeeping, Localization Problem, Gap	Gap							0	EFO_0000519	0.23177	0
iPS	ENSG00000157193	LRP8	ENSG00000157193	ENSG00000157193	protein_coding	protein_coding	8.0275	13.7587	5.71	12.32	1	1	-1.37482	0.00414537	0.994076	0.985778	1_to_1	identical gene model		19;17;16;18;2;9;7;19;4;18;7;3;5;6;16;13;3;13;5;18;14;7;17;15;16;17;3;17;18;16;6;18;17;18;19;17	19;17;13;7;15;18;18;17;18;5;17;18;13;16;17;19;6;18;16;16;16;19;14;5;17;18;9;17;7;7;6;4;3;3;2;3	36	36			Clone Problem				1	{Myocardial infarction, susceptibility to}	3	known_molec_cause	0	EFO_0000612	0.4198	0
iPS	ENSG00000157211	CDCP2	ENSG00000157211	ENSG00000157211	protein_coding	protein_coding					0	0			1	1	1_to_1	identical gene model		4;6	6;4	2	2			Clone Problem								0	EFO_0010750	0.19473	0
iPS	ENSG00000157212	PAXIP1	ENSG00000157212	ENSG00000157212	protein_coding	protein_coding	1.92125	1.9225	1.51	1.505	1	1	0.00193574	0.00414537	0.993532	0.99353	1_to_1	identical gene model		21;21;4;22;13;21;4;3;2	22;13;21;21;21;3;4;2;4	9	9											0	EFO_0008354	0.2576	0
iPS	ENSG00000157214	STEAP2	ENSG00000157214	ENSG00000157214	protein_coding	protein_coding	1.7375	1.73875	1.05	1.05	1	1	0.00193574	0.00414537	0.995127	0.995127	1_to_1	identical gene model		5;6;6;6;7;6;5;3;3;3	3;5;6;6;6;6;3;5;7;3	10	10	diff_parts_same_contig										0	MONDO_0005148	0.4181	0
iPS	ENSG00000157216	SSBP3	ENSG00000157216	ENSG00000157216	protein_coding	protein_coding	2.72625	2.72625	2.055	2.06	1	1	0.00193574	0.00414537	0.999413	0.999398	1_to_1	exon_count_diff		14;17;17;18;18;8;13;7;3;9;8;4;2;6;6;17	14;18;4;18;18;17;6;17;13;7;8;2;6;9;8;3	16	16	new_contig_added, diff_parts_same_contig		Clone Problem								0	EFO_0004346	0.27829	0
iPS	ENSG00000157219	HTR5A	ENSG00000157219	ENSG00000157219	protein_coding	protein_coding					0	0			1	1	1_to_1	identical gene model		2;2;3	2;3;2	3	3											0	MONDO_0005090	0.59423	0
iPS	ENSG00000157224	CLDN12	ENSG00000157224	ENSG00000157224	protein_coding	protein_coding	5.88	5.8875	3.215	3.21	1	1	0.00193574	0.00414537	0.994595	0.994595	1_to_1	identical gene model		3;4;3;5;3;7;3;2;3;5;4;2;4;6;3	5;3;3;2;4;4;3;6;5;3;3;7	15	12	new_contig_added, diff_parts_same_contig										0	EFO_0000304	0.24592	0
iPS	ENSG00000157227	MMP14	ENSG00000157227	ENSG00000157227	protein_coding	protein_coding	91.5	91.5113	89.8	89.795	1	1	0.00193574	0.00414537	0.528807	0.528807	1_to_1	identical gene model		10;2;2;2;10;4	2;10;10;2;4;2	6	6							1	?Winchester syndrome	3	known_molec_cause	0	Orphanet_3460	0.4806	0
iPS	ENSG00000157240	FZD1	ENSG00000157240	ENSG00000157240	protein_coding	protein_coding	2.045	2.04375	1.905	1.915	1	1	0.00193574	0.00414537	0	0	1_to_1	identical gene model		1	1	1	1											0	EFO_0003924	0.33976	0
iPS	ENSG00000157259	GATAD1	ENSG00000157259	ENSG00000157259	protein_coding	protein_coding	46.5138	46.53	45.99	45.98	1	1	0.00193574	0.00414537	0.46073	0.46073	1_to_1	identical gene model		5;2;3;2;6	5;6;2;3;2	5	5	diff_parts_same_contig						1	?Cardiomyopathy, dilated, 2B	3	known_molec_cause	0	MONDO_0015470;Orphanet_154	0.46197	0
iPS	ENSG00000157303	SUSD3	ENSG00000157303	ENSG00000157303	protein_coding	protein_coding	0.398	0.398	0.25	0.25	1	1	0.00193574	0.00414537	0.99815	0.99815	1_to_1	identical gene model		5;5;4;2;4	4;5;4;5;2	5	5	diff_parts_same_contig										0	EFO_0004584	0.33437	0
iPS	ENSG00000157306	ZFHX2-AS1	ENSG00000157306	ENSG00000157306	lncRNA	lncRNA	2.52625	2.5225	2.615	2.615	1	1	0.00193574	0.00414537	0.943804	0.943804	1_to_1	identical gene model		3;3;5;3;2	5;3;3;2;3	5	5	diff_parts_same_contig													0
iPS	ENSG00000157315	TMED6	ENSG00000157315	ENSG00000157315	protein_coding	protein_coding	1.08375	1.08375	1.07	1.07	1	1	0.00193574	0.00414537	0.111111	0.111111	1_to_1	identical gene model		4;2	4;2	2	2											0	EFO_0004612	0.2956	0
iPS	ENSG00000157322	CLEC18A	ENSG00000157322	ENSG00000157322	protein_coding	protein_coding					0	0	0.00193574	0.00414537	0.994123	0.994123	1_to_1	identical gene model		12;13;13;3;1;8;9;13;13	13;13;13;12;13;1;3;8;9	9	9											0	EFO_0009115	0.21082	0
iPS	ENSG00000157326	DHRS4	ENSG00000157326	ENSG00000157326	protein_coding	protein_coding	13.9612	13.9575	12.425	12.425	1	1	0.00193574	0.00414537	0.954001	0.954001	1_to_1	identical gene model		8;4;5;4;6;7;6;4	6;8;4;5;4;7;6;4	8	8	diff_parts_same_contig		Clone Problem	Clone Problem							0	Orphanet_334	0.090358	0
iPS	ENSG00000157330	CFAP107	ENSG00000157330	ENSG00000157330	protein_coding	protein_coding					0	0			0	0	1_to_1	exon_count_diff		3;2;12	4;2;3	3	3	new_contig_added		Missing sequence, Gap, Path Problem, GRC Housekeeping, Localization Problem	Path Problem							0	EFO_0000326	0.050236	0
iPS	ENSG00000157335	CLEC18C	ENSG00000157335	ENSG00000157335	protein_coding	protein_coding					0	0			1	1	1_to_1	identical gene model		13;13;13;3;5;10;4;9;7;12;13	9;13;13;13;13;10;12;7;3;5;4	11	11											0	EFO_0004587	0.11964	0
iPS	ENSG00000157343	ARMC12	ENSG00000157343	ENSG00000157343	protein_coding	protein_coding	0.33	0.33	0.4	0.4	1	1	0.00193574	0.00414537	0.990128	0.990128	1_to_1	identical gene model		6;6;6;3	6;6;6;3	4	4	diff_parts_same_contig		Variation, GRC Housekeeping	GRC Housekeeping							0	EFO_0007991	0.28111	0
iPS	ENSG00000157349	DDX19B	ENSG00000157349	ENSG00000157349	protein_coding	protein_coding	9.68125	9.6825	9.17	9.18	1	1	0.00193574	0.00414537	0.989264	0.989264	1_to_1	identical gene model		12;11;10;11;9;5;12;10;8;5;7;6;11;5;5;6	8;10;12;6;11;11;5;9;10;5;5;12;6;11;7;5	16	16											0	EFO_0006335	0.17401	0
iPS	ENSG00000157350	ST3GAL2	ENSG00000157350	ENSG00000157350	protein_coding	protein_coding	3.8475	3.85125	3.3	3.295	1	1	0.00193574	0.00414537	0.995398	0.995398	1_to_1	identical gene model		7;6;2;2;3;5	7;6;5;2;2;3	6	6							1	Developmental and epileptic encephalopathy 15;Intellectual developmental disorder, autosomal recessive 12	3;3	known_molec_cause;known_molec_cause	0	MONDO_0100096	0.46197	0
iPS	ENSG00000157353	FCSK	ENSG00000157353	ENSG00000157353	protein_coding	protein_coding	1.89125	1.89125	1.27	1.265	1	1	0.00193574	0.00414537	0.974964	0.974964	1_to_1	identical gene model		24;24;22;3;9;6;16;6;5;3;7;5;6	24;24;22;6;16;6;7;5;5;6;9;3;3	13	13							1	Congenital disorder of glycosylation with defective fucosylation 2	3	known_molec_cause	0	MONDO_0060720	0.43328	0
iPS	ENSG00000157368	IL34	ENSG00000157368	ENSG00000157368	protein_coding	protein_coding	1.06667	1.065	1.155	1.155	1	1	0.00193574	0.00414537	0.993919	0.993919	1_to_1	identical gene model		6;7;3;6;2;3	7;3;2;6;3;6	6	6	diff_parts_same_contig		Unknown	Unknown							0	EFO_0004346	0.4351	0
iPS	ENSG00000157379	DHRS1	ENSG00000157379	ENSG00000157379	protein_coding	protein_coding	4.615	4.6175	4.95	4.95	1	1	0.00193574	0.00414537	0.980317	0.980317	1_to_1	identical gene model		9;9;2;8;1;5;5;3;4;7;2	9;1;5;2;9;4;8;7;5;3;2	11	11	diff_parts_same_contig										0	EFO_0005425	0.076316	0
iPS	ENSG00000157388	CACNA1D	ENSG00000157388	ENSG00000157388	protein_coding	protein_coding	0.638571	0.638571	0.62	0.62	1	1	0.00193574	0.00414537	0.987193	0.987193	1_to_1	identical gene model		49;48;46;2;7;43;2;8;20;4;47;3;8;36;9;15;7;41;8;6;3;4;47;2;10;3;15;6;41;20	47;49;48;41;4;46;47;41;36;7;2;43;2;4;10;8;6;20;7;15;6;20;3;8;15;2;9;8;3;3	30	30	diff_parts_same_contig						1	Primary aldosteronism, seizures, and neurologic abnormalities;Sinoatrial node dysfunction and deafness	3;3	known_molec_cause;known_molec_cause	0	Orphanet_324321	0.71922	1			yes
iPS	ENSG00000157399	ARSL	ENSG00000157399	ENSG00000157399	protein_coding	protein_coding	0.236667	0.236667	0.18	0.175	1	1	0.00193574	0.00414537	0.994712	0.994712	1_to_1	identical gene model		11;6;2;10;12;12;11;6;10;11	11;11;10;11;10;12;12;6;6;2	10	10							1	Chondrodysplasia punctata, X-linked recessive	3	known_molec_cause	0	MONDO_0010555	0.7979	0
iPS	ENSG00000157404	KIT	ENSG00000157404	ENSG00000157404	protein_coding	protein_coding	20.5437	20.5437	20.265	20.275	1	1	0.00193574	0.00414537	0.473403	0.473403	1_to_1	identical gene model		21;21;4;2	21;2;21;4	4	4	new_contig_added, diff_parts_same_contig						1	Gastrointestinal stromal tumor, familial;Germ cell tumors, somatic;Leukemia, acute myeloid, somatic;Mastocytosis, cutaneous;Mastocytosis, systemic, somatic;Piebaldism	3;3;3;3;3;3	known_molec_cause;known_molec_cause;known_molec_cause;known_molec_cause;known_molec_cause;known_molec_cause	1	Orphanet_44890	0.87077	1	familial gastrointestinal stromal tumour	yes	yes
iPS	ENSG00000157423	HYDIN	ENSG00000157423	ENSG00000157423	protein_coding	protein_coding	2.20375	2.02375	2.055	1.96	1	1	0.56215	0.00471695	0.910401	0.933177	1_to_1	identical gene model		15;20;20;22;18;86;3;5;19;5;4;19;3;3;19;2;3;10;3;16;3;4;2	86;22;2;4;20;10;2;18;4;19;20;19;16;3;19;15;3;3;5;3;5;3;3	23	23			Unknown	Unknown			1	Ciliary dyskinesia, primary, 5	3	known_molec_cause	0	Orphanet_244	0.69255	0
iPS	ENSG00000157426	AASDH	ENSG00000157426	ENSG00000157426	protein_coding	protein_coding	0.74125	0.74125	0.75	0.75	1	1	0.00193574	0.00414537	0.996698	0.996698	1_to_1	identical gene model		15;12;11;13;3;3;14;12;2;14	12;14;15;14;12;13;11;3;3;2	10	10											0	MONDO_0011060	0.11676	0
iPS	ENSG00000157429	ZNF19	ENSG00000157429	ENSG00000157429	protein_coding	protein_coding	1.71375	1.71125	1.55	1.545	1	1	0.00193574	0.00414537	0.946819	0.946819	1_to_1	identical gene model		6;2;3;6;6;4;6;5;5;4;5;6;4;5;1	4;6;5;4;5;6;6;6;2;3;6;5;5;1	15	14	diff_parts_same_contig										0	EFO_0004611	0.37248	0
iPS	ENSG00000157445	CACNA2D3	ENSG00000157445	ENSG00000157445	protein_coding	protein_coding	0.59	0.59	0.63	0.63	1	1	0.00193574	0.00414537	0.998783	0.998783	1_to_1	identical gene model		38;39;21;35;5;38;22;7;2;37;5;35	39;38;38;35;37;35;22;5;21;2;7;5	12	12	new_contig_added, diff_parts_same_contig										0	EFO_0000319	0.46197	0
iPS	ENSG00000157450	RNF111	ENSG00000157450	ENSG00000157450	protein_coding	protein_coding	1.07375	1.0725	1.02	1.02	1	1	0.00193574	0.00414537	0.993382	0.993382	1_to_1	identical gene model		14;14;2;3;3;14;4;2;2;4;5;13	2;14;3;14;14;13;4;2;3;4;5;2	12	12											0	MONDO_0005090	0.39369	0
iPS	ENSG00000157456	CCNB2	ENSG00000157456	ENSG00000157456	protein_coding	protein_coding	73.435	73.4437	74	73.97	1	1	0.00193574	0.00414537	0.961816	0.961816	1_to_1	identical gene model		9;3;6;3;8	3;9;6;8;3	5	5											0	EFO_0000571	0.26444	0
iPS	ENSG00000157470	FAM81A	ENSG00000157470	ENSG00000157470	protein_coding	protein_coding	2.605	2.6075	2.37	2.37	1	1	0.00193574	0.00414537	0.435539	0.435539	1_to_1	identical gene model		9;5;4;5;3;2;5;5;4;4;3;3;5;4;4	5;5;9;3;5;4;4;5;5;4;4;3;2;3;4	15	15											0	EFO_0007010	0.053791	0
iPS	ENSG00000157483	MYO1E	ENSG00000157483	ENSG00000157483	protein_coding	protein_coding	18.63	18.63	18.765	18.76	1	1	0.002193	0.0112419	0.637586	0.637629	1_to_1	identical gene model		28;6;6;2;7;6;3;6;4;8	28;3;6;8;6;4;6;7;6;2	10	10							1	Glomerulosclerosis, focal segmental, 6	3	known_molec_cause	0	EFO_0004236	0.69976	0
iPS	ENSG00000157500	APPL1	ENSG00000157500	ENSG00000157500	protein_coding	protein_coding	29.38	29.3837	30.475	30.495	1	1	0.00193574	0.00414537	0.480778	0.480778	1_to_1	identical gene model		22;8;6;4;20;5;2;5;24	24;22;20;5;4;8;6;5;2	9	9							1	{Maturity-onset diabetes of the young, type 14}	3	known_molec_cause	0	Orphanet_552	0.59929	0
iPS	ENSG00000157502	PWWP3B	ENSG00000157502	ENSG00000157502	protein_coding	protein_coding					0	0			0.998484	0.998484	1_to_1	identical gene model		5;4;3	5;4;3	3	3	new_contig_added, diff_parts_same_contig		Localization Problem, Gap								0	EFO_0001075	0.041711	0
iPS	ENSG00000157510	AFAP1L1	ENSG00000157510	ENSG00000157510	protein_coding	protein_coding	0.53625	0.53625	0.495	0.495	1	1	0.00193574	0.00414537	0.990109	0.990109	1_to_1	identical gene model		19;9;2;10;18;8	19;9;8;18;2;10	6	6	diff_parts_same_contig										0	EFO_0004314	0.37972	0
iPS	ENSG00000157514	TSC22D3	ENSG00000157514	ENSG00000157514	protein_coding	protein_coding	3.935	3.93625	4.005	4.01	1	1	0.00193574	0.00414537	0.989193	0.989193	1_to_1	identical gene model		4;3;3;4;3;3;3;2;3;3;2;2;4;2;3;4;3	4;3;3;3;4;3;4;4;2;2;3;3;3;3;2;2;3	17	17	new_contig_added, diff_parts_same_contig		Localization Problem, Gap								0	EFO_0000304	0.15873	0
iPS	ENSG00000157538	VPS26C	ENSG00000157538	ENSG00000157538	protein_coding	protein_coding	9.935	9.94	9.185	9.2	1	1	0.00193574	0.00414537	0.989635	0.989635	1_to_1	identical gene model		8;7;10;5;2;3;7;4;9;2;4;2;2	10;2;8;5;7;9;7;4;4;3;2;2;2	13	13	diff_parts_same_contig, new_contig_added		GRC Housekeeping								0	EFO_0007874	0.1505	0
iPS	ENSG00000157540	DYRK1A	ENSG00000157540	ENSG00000157540	protein_coding	protein_coding	1.3075	1.30875	1.225	1.23	1	1	0.00193574	0.00414537	0.998243	0.998243	1_to_1	exon_length_diff	0.999912	13;10;12;6;3;3;13;3;5;13;5;10;5;12;10;10;7;3;12;11;12;12;11	12;12;12;11;12;13;13;5;6;12;11;3;10;10;13;10;10;3;3;5;5;7;3	23	23	new_contig_added, diff_parts_same_contig		GRC Housekeeping				1	Intellectual developmental disorder, autosomal dominant 7	3	known_molec_cause	0	MONDO_0013578	0.72981	0
iPS	ENSG00000157542	KCNJ6	ENSG00000157542	ENSG00000157542	protein_coding	protein_coding	0.28	0.28	0.2	0.2	1	1	0.00193574	0.00414537	0.490384	0.490384	1_to_1	identical gene model	0.999996	4;5	4;5	2	2	new_contig_added, diff_parts_same_contig		GRC Housekeeping				1	Keppen-Lubinsky syndrome	3	known_molec_cause	0	MONDO_0013572	0.6883	0
iPS	ENSG00000157551	KCNJ15	ENSG00000157551	ENSG00000157551	protein_coding	protein_coding	0.32	0.32	0.32	0.32	0	0			0.995833	0.995833	1_to_1	identical gene model		4;5;3;4;4;4;3;3;5;2;3;7;5;5;3;3;6;7;5;4;5;5	5;5;3;3;6;7;5;4;5;5;4;5;4;7;5;3;4;3;3;4;3;2	22	22	new_contig_added, diff_parts_same_contig		GRC Housekeeping								0	EFO_0004339	0.48387	0
iPS	ENSG00000157554	ERG	ENSG00000157554	ENSG00000157554	protein_coding	protein_coding	0.3325	0.3325	0.18	0.18	1	1	0.00193574	0.00414537	0.99484	0.99484	1_to_1	identical gene model		10;9;9;9;11;10;12;12;9;11;9;8;4;8;5;6	9;9;9;11;10;12;11;10;9;12;8;6;9;8;4;5	16	16	diff_parts_same_contig, new_contig_added		GRC Housekeeping								0	EFO_0004526	0.50072	1			yes
iPS	ENSG00000157557	ETS2	ENSG00000157557	ENSG00000157557	protein_coding	protein_coding	0.242	0.242	0.26	0.26	1	1	0.00193574	0.00414537	0.999647	0.999647	1_to_1	identical gene model		11;10;6;7;10;10;5;11;10	11;5;10;10;6;11;10;10;7	9	9	diff_parts_same_contig		GRC Housekeeping								0	EFO_0004340	0.41991	0
iPS	ENSG00000157570	TSPAN18	ENSG00000157570	ENSG00000157570	protein_coding	protein_coding	0.711667	0.711667	0.655	0.655	1	1	0.00193574	0.00414537	0.998709	0.998709	1_to_1	identical gene model		9;4;7;4;5;2;10;5;8;3;7;5;7	7;5;10;7;8;9;5;7;4;5;4;3;2	13	13	new_contig_added, diff_parts_same_contig										0	EFO_0004464	0.32185	0
iPS	ENSG00000157578	LCA5L	ENSG00000157578	ENSG00000157578	protein_coding	protein_coding	0.73	0.73	0.75	0.75	1	1	0.00193574	0.00414537	0.941251	0.941251	1_to_1	identical gene model		11;10;7;4;6;6;6;4;6;4;6;5;4;5;3;2;8;5;7;4;4	11;7;10;4;8;5;4;4;7;6;5;4;4;6;4;3;6;6;5;2	21	20	diff_parts_same_contig		GRC Housekeeping								0	EFO_0011011	0.17874	0
iPS	ENSG00000157593	SLC35B2	ENSG00000157593	ENSG00000157593	protein_coding	protein_coding	1.34875	1.35125	1.37	1.375	1	1	0.00193574	0.00414537	0.998223	0.998223	1_to_1	identical gene model		3;4;3;2;3;4;4	3;3;4;2;3;4;4	7	7			Variation, GRC Housekeeping	GRC Housekeeping							0	Orphanet_93441	0.33262	0
iPS	ENSG00000157600	TMEM164	ENSG00000157600	ENSG00000157600	protein_coding	protein_coding	1.466	1.468	0.97	0.97	1	1	0.00193574	0.00414537	0.998905	0.998905	1_to_1	identical gene model		5;7;6;7;5;4;3;2	2;6;3;7;7;5;5;4	8	8	diff_parts_same_contig		Localization Problem, Gap								0	EFO_0005423	0.13362	0
iPS	ENSG00000157601	MX1	ENSG00000157601	ENSG00000157601	protein_coding	protein_coding	1.8125	1.8125	1.735	1.735	1	1	0.00193574	0.00414537	0.98904	0.98904	1_to_1	identical gene model		13;17;19;9;8;5;7;3;6;15;2;4;2;2;3;5;2;10	5;4;19;9;5;15;7;2;8;17;6;2;3;13;10;2;3;2	18	18	new_contig_added, diff_parts_same_contig		GRC Housekeeping								0	EFO_0000311	0.33731	0
iPS	ENSG00000157613	CREB3L1	ENSG00000157613	ENSG00000157613	protein_coding	protein_coding	6.09125	6.0925	5.465	5.47	1	1	0.00193574	0.00414537	0.851741	0.852061	1_to_1	identical gene model		3;5;3;3;4;12	12;3;3;5;3;4	6	6	new_contig_added, diff_parts_same_contig		Clone Problem	Clone Problem			1	Osteogenesis imperfecta, type XVI	3	known_molec_cause	0	Orphanet_666	0.66504	1			yes
iPS	ENSG00000157617	C2CD2	ENSG00000157617	ENSG00000157617	protein_coding	protein_coding	1.21143	1.21429	0.89	0.89	1	1	0.00193574	0.00414537	0.994215	0.994215	1_to_1	identical gene model		13;14;3;11;2;11;6;6	13;14;3;11;6;11;6;2	8	8	new_contig_added, diff_parts_same_contig		GRC Housekeeping								0	EFO_0004309	0.35462	0
iPS	ENSG00000157625	TAB3	ENSG00000157625	ENSG00000157625	protein_coding	protein_coding	0.975714	0.977143	0.55	0.55	1	1	0.00193574	0.00414537	0.98818	0.98818	1_to_1	identical gene model	0.999949	6;4;7;11;12;8	12;7;11;8;4;6	6	6	new_contig_added, diff_parts_same_contig										0	MONDO_0100096	0.36958	0
iPS	ENSG00000157637	SLC38A10	ENSG00000157637	ENSG00000157637	protein_coding	protein_coding	12.5312	12.5375	12.64	12.63	1	1	0.00193574	0.00414537	0.940058	0.940058	1_to_1	identical gene model		14;16;2;5;3;5;14;3;6;1;4	16;2;5;4;14;1;14;6;3;5;3	11	11	new_contig_added, diff_parts_same_contig			Localization Problem							0	EFO_0004631	0.24031	0
iPS	ENSG00000157653	C9orf43	ENSG00000157653	ENSG00000157653	protein_coding	protein_coding	0.335	0.335	0.335	0.335	0	0	0.00193574	0.00414537	0.979515	0.979515	1_to_1	identical gene model		14;14;5	5;14;14	3	3											0	EFO_0004309	0.20575	0
iPS	ENSG00000157654	PALM2AKAP2	ENSG00000157654	ENSG00000157654	protein_coding	protein_coding	6.54375	6.5525	3.39	3.39	1	1	0.00193574	0.00414537	0.991804	0.991804	1_to_1	identical gene model		4;10;7;4;11;7;9;5;3;2;2;2;6;3;3;7;3	7;7;11;6;9;10;7;3;5;4;3;2;4;2;2;3	17	16	diff_parts_same_contig, new_contig_added										0	EFO_0008039	0.35166	0
iPS	ENSG00000157657	ZNF618	ENSG00000157657	ENSG00000157657	protein_coding	protein_coding	0.762857	0.762857	0.42	0.42	1	1	0.00193574	0.00414537	0.995169	0.995168	1_to_1	identical gene model		14;12;15;11;6;12;14	14;15;14;12;11;12;6	7	7											0	EFO_0005763	0.3983	0
iPS	ENSG00000157680	DGKI	ENSG00000157680	ENSG00000157680	protein_coding	protein_coding	0.29	0.29	0.225	0.225	1	1	0.00193574	0.00414537	0.70692	0.70692	1_to_1	identical gene model		34;34;33;33;12;4;2;5;3;2;7;7;33	33;7;34;34;33;5;2;7;33;12;4;3;2	13	13	new_contig_added, diff_parts_same_contig										0	EFO_0004340	0.42432	0
iPS	ENSG00000157693	TMEM268	ENSG00000157693	ENSG00000157693	protein_coding	protein_coding	0.596	0.598	0.51	0.51	1	1	0.00193574	0.00414537	0.995546	0.995546	1_to_1	identical gene model		9;9;5;2	9;9;5;2	4	4	new_contig_added, diff_parts_same_contig										0	EFO_0005653	0.29765	0
iPS	ENSG00000157703	SVOPL	ENSG00000157703	ENSG00000157703	protein_coding	protein_coding	2.56875	2.56875	2.515	2.515	1	1	0.00193574	0.00414537	0.975542	0.975516	1_to_1	identical gene model		11;15;12;12;11;4;4;16	11;15;12;11;16;12;4;4	8	8	new_contig_added, diff_parts_same_contig										0	EFO_0004747	0.19253	0
iPS	ENSG00000157734	SNX22	ENSG00000157734	ENSG00000157734	protein_coding	protein_coding	0.79125	0.7925	0.745	0.745	1	1	0.00193574	0.00414537	0.998777	0.998777	1_to_1	identical gene model		7;6;8;6;4;3;2	6;7;8;2;6;4;3	7	7											0	Orphanet_666	0.48884	0
iPS	ENSG00000157741	UBN2	ENSG00000157741	ENSG00000157741	protein_coding	protein_coding	9.35	9.35125	9.225	9.25	1	1	0.00193574	0.00414537	0.229742	0.229742	1_to_1	identical gene model		18;9;6;2	6;18;9;2	4	4	new_contig_added, diff_parts_same_contig										0	EFO_0003756	0.2661	0
iPS	ENSG00000157764	BRAF	ENSG00000157764	ENSG00000157764	protein_coding	protein_coding	1.02625	1.02625	1.09	1.095	1	1	0.00193574	0.00414537	0.99521	0.99521	1_to_1	identical gene model		19;3;9;19;19;18;7;4;15;2;4;17;14;18;20;2;2;1;21;18;10	19;20;17;15;18;18;18;19;2;21;9;14;10;19;2;7;2;4;4;1;3	21	21							1	Adenocarcinoma of lung, somatic;Cardiofaciocutaneous syndrome;Colorectal cancer, somatic;LEOPARD syndrome 3;Melanoma, malignant, somatic;Nonsmall cell lung cancer, somatic;Noonan syndrome 7	3;3;3;3;3;3;3	known_molec_cause;known_molec_cause;known_molec_cause;known_molec_cause;known_molec_cause;known_molec_cause;known_molec_cause	1	Orphanet_1340	0.86886	1			yes
iPS	ENSG00000157765	SLC34A2	ENSG00000157765	ENSG00000157765	protein_coding	protein_coding	1.3625	1.36375	0.825	0.825	1	1	0.00193574	0.00414537	0.542847	0.542847	1_to_1	identical gene model		13;13;13;5;5;5;13	13;5;13;13;13;5;5	7	7			GRC Housekeeping, Localization Problem				1	Pulmonary alveolar microlithiasis	3	known_molec_cause	0	Orphanet_60025	0.68283	1			yes
iPS	ENSG00000157766	ACAN	ENSG00000157766	ENSG00000157766	protein_coding	protein_coding	0.4675	0.4675	0.475	0.475	1	1	0.00193574	0.00414537	0.979559	0.979559	1_to_1	identical gene model		16;18;10;2;3;17;19;11;18	19;18;18;10;16;17;11;3;2	9	9							1	?Spondyloepiphyseal dysplasia, Kimberley type;Short stature and advanced bone age, with or without early-onset osteoarthritis and/or osteochondritis dissecans;Spondyloepimetaphyseal dysplasia, aggrecan type	3;3;3	known_molec_cause;known_molec_cause;known_molec_cause	0	Orphanet_171866	0.73106	0
iPS	ENSG00000157778	PSMG3	ENSG00000157778	ENSG00000157778	protein_coding	protein_coding	65.3388	65.3425	63.79	63.81	1	1	0.00193574	0.00414537	0.922314	0.922314	1_to_1	identical gene model		3;2;3	2;3;3	3	3											0	EFO_0004531;EFO_0003923	0.18797	0
iPS	ENSG00000157782	CABP1	ENSG00000157782	ENSG00000157782	protein_coding	protein_coding	4.33625	4.3375	3.775	3.775	1	1	0.00193574	0.00414537	0.848743	0.848743	1_to_1	identical gene model		7;6;6;6;2	6;7;6;6;2	5	5	diff_parts_same_contig										0	EFO_0006527	0.35218	0
iPS	ENSG00000157796	WDR19	ENSG00000157796	ENSG00000157796	protein_coding	protein_coding	19.325	19.3275	19.785	19.79	1	1	0.00193574	0.00414537	0.917611	0.917611	1_to_1	identical gene model		37;5;2;9;4;7;14;36;5;6;2;5;23;5;4;6;4;4	9;5;37;7;36;6;5;5;14;4;23;5;4;2;6;4;4;2	18	18			GRC Housekeeping, Localization Problem				1	?Cranioectodermal dysplasia 4;?Short-rib thoracic dysplasia 5 with or without polydactyly;Nephronophthisis 13;Senior-Loken syndrome 8	3;3;3;3	known_molec_cause;known_molec_cause;known_molec_cause;known_molec_cause	0	MONDO_0017842	0.79865	0
iPS	ENSG00000157800	SLC37A3	ENSG00000157800	ENSG00000157800	protein_coding	protein_coding	8.7625	8.76875	7.935	7.925	1	1	0.00193574	0.00414537	0.993454	0.993454	1_to_1	identical gene model		15;12;14;14;5;6;6;8;2;6;2;3;6;5;16;5;2;2;6;5;2;6;3;4;3;2;4;5	16;15;12;14;3;2;5;3;2;3;5;14;6;2;2;5;5;6;8;6;6;6;5;6;4;2;2	28	27	new_contig_added, diff_parts_same_contig										0	EFO_0007814	0.4211	0
iPS	ENSG00000157823	AP3S2	ENSG00000157823	ENSG00000157823	protein_coding	protein_coding	33.1063	33.1163	32.75	32.74	1	1	0.00193574	0.00414537	0.884653	0.884653	1_to_1	identical gene model		6;7;6;7;2;6;2;7;4;2;5;6;4;6;3;1	6;7;2;7;6;4;6;6;3;4;7;2;5;6;2;1	16	16	diff_parts_same_contig										0	MONDO_0005148	0.2839	0
iPS	ENSG00000157827	FMNL2	ENSG00000157827	ENSG00000157827	protein_coding	protein_coding	10.4913	10.5	8.81	8.805	1	1	0.00193574	0.00414537	0.924124	0.924124	1_to_1	identical gene model		26;14;3;2	26;3;14;2	4	4	new_contig_added, diff_parts_same_contig		Path Problem	Path Problem							0	EFO_0004695	0.48094	0
iPS	ENSG00000157833	GAREM2	ENSG00000157833	ENSG00000157833	protein_coding	protein_coding	6.18875	6.19125	5.305	5.3	1	1	0.00193574	0.00414537	0.891763	0.891763	1_to_1	identical gene model		6;6;2	6;6;2	3	3	diff_parts_same_contig										0	EFO_0005192	0.33615	0
iPS	ENSG00000157837	SPPL3	ENSG00000157837	ENSG00000157837	protein_coding	protein_coding	20.9438	20.945	20.46	20.48	1	1	0.00193574	0.00414537	0.82298	0.82298	1_to_1	identical gene model		11;5;2;9;4;6;7;6;4	11;5;4;9;7;6;6;2;4	9	9	diff_parts_same_contig										0	MONDO_0004979	0.3897	0
iPS	ENSG00000157851	DPYSL5	ENSG00000157851	ENSG00000157851	protein_coding	protein_coding	0.4225	0.4225	0.48	0.48	1	1	0.00193574	0.00414537	0.995383	0.995383	1_to_1	identical gene model		13;13;4;4;4;5;13	4;13;13;4;13;4;5	7	7	new_contig_added, diff_parts_same_contig						1	Diaphanospondylodysostosis;Ritscher-Schinzel syndrome 4	3;3	known_molec_cause;known_molec_cause	0	MONDO_0060596	0.36958	0
iPS	ENSG00000157856	DRC1	ENSG00000157856	ENSG00000157856	protein_coding	protein_coding	0.11	0.11	0.11	0.11	0	0	0.00193574	0.00414537	0.985194	0.985194	1_to_1	identical gene model	0.999837	17;8;5;5;5;4;4;16	17;8;16;4;4;5;5;5	8	8	new_contig_added, diff_parts_same_contig		Variation	Variation			1	Ciliary dyskinesia, primary, 21	3	known_molec_cause	0	Orphanet_244	0.73732	0
iPS	ENSG00000157869	RAB28	ENSG00000157869	ENSG00000157869	protein_coding	protein_coding	2.30375	2.305	1.83	1.83	1	1	0.00193574	0.00414537	0.996632	0.996632	1_to_1	identical gene model		8;7;8;4;6;3;6;7	6;8;7;6;8;7;4;3	8	8			GRC Housekeeping, Localization Problem				1	Cone-rod dystrophy 18	3	known_molec_cause	0	Orphanet_1872	0.69564	0
iPS	ENSG00000157870	PRXL2B	ENSG00000157870	ENSG00000157870	protein_coding	protein_coding	1.97875	1.9825	1.555	1.555	1	1	0.00193574	0.00414537	0.998913	0.998913	1_to_1	identical gene model		7;6;7;7;7;7;6;7;2;3;6;6;7;5;6	7;7;6;7;7;7;6;7;7;6;5;6;6;3;2	15	15			Clone Problem	Clone Problem							0	MONDO_0005301	0.20117	0
iPS	ENSG00000157873	TNFRSF14	ENSG00000157873	ENSG00000157873	protein_coding	protein_coding	0.473333	0.473333	0.34	0.34	1	1	0.00193574	0.00414537	0.967797	0.967797	1_to_1	identical gene model		8;7;6;7;7;4;7;5;4;6;3;6;3;3;4;5	6;7;7;7;7;8;6;4;3;5;5;6;3;4;4;3	16	16			Clone Problem	Clone Problem							0	EFO_0000403	0.58778	1			yes
iPS	ENSG00000157881	PANK4	ENSG00000157881	ENSG00000157881	protein_coding	protein_coding	9.1275	9.1275	6.625	6.625	1	1	0.00193574	0.00414537	0.987201	0.987201	1_to_1	identical gene model		19;19;6;4;6;2;3;8;3;16;2;2	19;19;16;8;4;2;2;6;6;3;3;2	12	12			Clone Problem	Clone Problem			1	?Cataract 49	3	known_molec_cause	0	MONDO_0020378	0.36958	0
iPS	ENSG00000157884	CIB4	ENSG00000157884	ENSG00000157884	protein_coding	protein_coding					0	0			1	1	1_to_1	identical gene model		7;5;5	7;5;5	3	3			Variation	Variation							0	EFO_0004312	0.34502	0
iPS	ENSG00000157890	MEGF11	ENSG00000157890	ENSG00000157890	protein_coding	protein_coding	4.3175	4.3175	4.46	4.455	1	1	0.00193574	0.00414537	0.898095	0.898095	1_to_1	identical gene model		21;25;23;23;6;4;2;2;7;3;6;18;7;4;2	23;21;23;25;7;18;6;4;7;2;2;6;3;2;4	15	15	new_contig_added, diff_parts_same_contig		Variation	Variation							0	EFO_0004340	0.31925	0
iPS	ENSG00000157895	C12orf43	ENSG00000157895	ENSG00000157895	protein_coding	protein_coding	1.15125	1.675	1	1.57	1	1	-1.21029	0.00414537	0.995473	0.989316	1_to_1	identical gene model		6;6;3;4;6;6;5;6;7	6;6;3;6;7;6;5;6;4	9	9	diff_parts_same_contig		Variation	Variation							0	EFO_0004593;HP_0009800	0.33262	0
iPS	ENSG00000157911	PEX10	ENSG00000157911	ENSG00000157911	protein_coding	protein_coding	3.77125	3.775	3.065	3.065	1	1	0.00193574	0.00414537	0.997011	0.997011	1_to_1	identical gene model		6;6;3;6;3;5;4;2;8	6;6;8;6;5;3;2;3;4	9	9							1	Peroxisome biogenesis disorder 11A (Zellweger);Peroxisome biogenesis disorder 11B;Peroxisome biogenesis disorder 6A (Zellweger);Peroxisome biogenesis disorder 6B	3;3;3;3	known_molec_cause;known_molec_cause;known_molec_cause;known_molec_cause	0	Orphanet_912	0.79557	0
iPS	ENSG00000157916	RER1	ENSG00000157916	ENSG00000157916	protein_coding	protein_coding	14.9275	14.9325	16.245	16.235	1	1	0.00193574	0.00414537	0.984435	0.984433	1_to_1	identical gene model		8;7;6;5;6;2;6;2;7	6;5;7;8;2;7;6;6;2	9	9											0	EFO_0004631	0.20677	0
iPS	ENSG00000157927	RADIL	ENSG00000157927	ENSG00000157927	protein_coding	protein_coding	0.475714	0.477143	0.41	0.41	1	1	0.00193574	0.00414537	0.986213	0.986213	1_to_1	identical gene model		15;15;2;2;5;11;5	15;15;5;11;2;5;2	7	7											0	EFO_0004327	0.21469	0
iPS	ENSG00000157933	SKI	ENSG00000157933	ENSG00000157933	protein_coding	protein_coding	46.5213	46.5538	39.52	39.505	1	1	0.00193574	0.00414537	0.0385356	0.0385356	1_to_1	identical gene model		7;3;2;2	7;2;3;2	4	4							1	Shprintzen-Goldberg syndrome	3	known_molec_cause	1	MONDO_0008426	0.83403	1			yes
iPS	ENSG00000157954	WIPI2	ENSG00000157954	ENSG00000157954	protein_coding	protein_coding	31.2862	31.2888	30.1	30.08	1	1	0.00193574	0.00414537	0.956679	0.956679	1_to_1	identical gene model		13;12;12;13;5;13;4;3;2;6;10;4;6;7	12;13;13;13;4;12;7;3;10;5;6;6;4;2	14	14							1	?Intellectual developmental disorder with short stature and variable skeletal anomalies	3	known_molec_cause	0	Orphanet_88616	0.52131	0
iPS	ENSG00000157965	SSX8P	ENSG00000157965	ENSG00000157965	transcribed_unprocessed_pseudogene	transcribed_unprocessed_pseudogene					0	0					1_to_1	identical gene model		7;7;8	7;8;7	3	3	diff_parts_same_contig		Path Problem, Gap	Path Problem							0	MONDO_0009685	0.0036958	0
iPS	ENSG00000157978	LDLRAP1	ENSG00000157978	ENSG00000157978	protein_coding	protein_coding	2.27375	2.27375	2.005	2.005	1	1	0.00193574	0.00414537	0.974978	0.974978	1_to_1	identical gene model		9;2;3;3;4;3;7	9;3;7;2;4;3;3	7	7	diff_parts_same_contig		GRC Housekeeping, Clone Problem	GRC Housekeeping			1	Hypercholesterolemia, familial, 4	3	known_molec_cause	0	EFO_0004911	0.71109	0
iPS	ENSG00000157985	AGAP1	ENSG00000157985	ENSG00000157985	protein_coding	protein_coding	0.794286	0.795714	0.49	0.49	1	1	0.00193574	0.00414537	0.998683	0.998683	1_to_1	identical gene model		18;17;5;10;17;7;17;6;4;3;2;16;9;18	18;10;17;18;5;17;16;9;17;6;7;3;2;4	14	14											0	EFO_0004784	0.39686	0
iPS	ENSG00000157992	KRTCAP3	ENSG00000157992	ENSG00000157992	protein_coding	protein_coding	25.95	25.9525	25.53	25.545	1	1	0.00193574	0.00414537	0.977038	0.977046	1_to_1	identical gene model		7;6;3;6;5;3;7	7;7;6;6;5;3;3	7	7											0	MONDO_0018770	0.52884	0
iPS	ENSG00000157999	ANKRD61	ENSG00000157999	ENSG00000157999	protein_coding	protein_coding	1.55375	1.55625	1.33	1.33	1	1	0.00193574	0.00414537	0	0	1_to_1	identical gene model		3	3	1	1											0	EFO_0004526	0.14134	0
iPS	ENSG00000158006	PAFAH2	ENSG00000158006	ENSG00000158006	protein_coding	protein_coding	10.8875	10.8863	11.36	11.345	1	1	0.00193574	0.00414537	0.802487	0.802487	1_to_1	identical gene model		11;11;6;7;4;2;5	11;11;5;4;2;6;7	7	7			Clone Problem								0	EFO_0004531;EFO_0003923	0.13529	0
iPS	ENSG00000158008	EXTL1	ENSG00000158008	ENSG00000158008	protein_coding	protein_coding	1.7575	1.7575	1.945	1.95	1	1	0.00193574	0.00414537	0.118669	0.118669	1_to_1	identical gene model		11;3;6;4	6;11;4;3	4	4			Clone Problem								0	EFO_0004314	0.060771	0
iPS	ENSG00000158014	SLC30A2	ENSG00000158014	ENSG00000158014	protein_coding	protein_coding					0	0			0.995	0.995	1_to_1	identical gene model		8;7;3	8;7;3	3	3			Clone Problem				1	Zinc deficiency, transient neonatal	3	known_molec_cause	0	MONDO_0011973	0.61393	0
iPS	ENSG00000158019	BABAM2	ENSG00000158019	ENSG00000158019	protein_coding	protein_coding	2.37875	2.37875	2.455	2.46	1	1	0.00193574	0.00414537	0.996126	0.996126	1_to_1	identical gene model		13;13;13;12;7;14;6;2;3;4;4	6;13;12;2;4;3;13;13;14;7;4	11	11	diff_parts_same_contig										0	EFO_0007814	0.35418	0
iPS	ENSG00000158022	TRIM63	ENSG00000158022	ENSG00000158022	protein_coding	protein_coding	0.25	0.25	0.25	0.25	0	0			0	0	1_to_1	identical gene model		9;3	9;3	2	2			Clone Problem								0	EFO_0000538	0.47425	0
iPS	ENSG00000158023	CFAP251	ENSG00000158023	ENSG00000158023	protein_coding	protein_coding	3.27625	3.27875	3.26	3.26	1	1	0.00193574	0.00414537	0.869311	0.869311	1_to_1	identical gene model		22;18;3;4;3;5;4;2;4	22;18;3;4;5;4;4;3;2	9	9	diff_parts_same_contig						1	Spermatogenic failure 33	3	known_molec_cause	0	EFO_0000279	0.60698	0
iPS	ENSG00000158042	MRPL17	ENSG00000158042	ENSG00000158042	protein_coding	protein_coding	57.6675	57.6737	59.57	59.565	1	1	0.00193574	0.00414537	0.8635	0.8635	1_to_1	identical gene model		3;2;2;2	3;2;2;2	4	4	diff_parts_same_contig		Clone Problem	Clone Problem							0	MONDO_0021637;EFO_0000519	0.15338	0
iPS	ENSG00000158050	DUSP2	ENSG00000158050	ENSG00000158050	protein_coding	protein_coding	12.7037	12.7112	12.6	12.615	1	1	0.00193574	0.00414537	0.320168	0.320168	1_to_1	identical gene model		4;2	4;2	2	2	diff_parts_same_contig		Path Problem	Path Problem							0	EFO_1000044	0.29968	0
iPS	ENSG00000158055	GRHL3	ENSG00000158055	ENSG00000158055	protein_coding	protein_coding	0.403333	0.403333	0.33	0.33	1	1	0.00193574	0.00414537	0.990347	0.990347	1_to_1	identical gene model		16;16;16;16;3;4;15;3;3	16;16;3;16;4;16;15;3;3	9	9	diff_parts_same_contig		Clone Problem				1	van der Woude syndrome 2	3	known_molec_cause	0	Orphanet_888	0.75963	0
iPS	ENSG00000158062	UBXN11	ENSG00000158062	ENSG00000158062	protein_coding	protein_coding	1.24875	1.24875	1.055	1.055	1	1	0.00193574	0.00414537	0.996037	0.996037	1_to_1	identical gene model		11;14;10;15;16;16;12;7;9;7;7;8;14;13;10;10	11;14;12;13;14;15;16;16;10;10;10;8;7;7;9;7	16	16			Clone Problem								0	EFO_0005091	0.22457	0
iPS	ENSG00000158077	NLRP14	ENSG00000158077	ENSG00000158077	protein_coding	protein_coding	0.245714	0.245714	0.19	0.19	1	1	0.00193574	0.00414537	0	0	1_to_1	identical gene model		12	12	1	1											0	OBI_1110021;EFO_0000544	0.011087	0
iPS	ENSG00000158079	PTPDC1	ENSG00000158079	ENSG00000158079	protein_coding	protein_coding	2.51125	2.51375	2.355	2.36	1	1	0.00193574	0.00414537	0.979583	0.979583	1_to_1	identical gene model		9;10;3;9;11	10;11;9;9;3	5	5											0	EFO_0008039	0.20014	0
iPS	ENSG00000158089	GALNT14	ENSG00000158089	ENSG00000158089	protein_coding	protein_coding	1.25375	1.2525	1.305	1.305	1	1	0.00193574	0.00414537	0.995669	0.995669	1_to_1	identical gene model		16;15;17;8;12;10;6;9;4;9;4;8;3;8;5	16;15;17;4;8;12;10;9;9;8;8;6;3;5;4	15	15	new_contig_added, diff_parts_same_contig										0	EFO_0009051	0.2661	0
iPS	ENSG00000158092	NCK1	ENSG00000158092	ENSG00000158092	protein_coding	protein_coding	4.85875	4.85625	4.84	4.83	1	1	0.00193574	0.00414537	0.961364	0.961364	1_to_1	identical gene model		4;2;4;3;3;2;4;2;4;4;4;3	4;4;4;4;3;2;2;4;3;3;4;2	12	12											0	EFO_0004309	0.42324	0
iPS	ENSG00000158104	HPD	ENSG00000158104	ENSG00000158104	protein_coding	protein_coding	0.257143	0.257143	0.16	0.16	1	1	0.00193574	0.00414537	0.943437	0.943437	1_to_1	identical gene model		14;4;6;15	14;15;6;4	4	4							1	Hawkinsinuria;Tyrosinemia, type III	3;3	known_molec_cause;known_molec_cause	0	Orphanet_69723	0.76289	0
iPS	ENSG00000158106	RHPN1	ENSG00000158106	ENSG00000158106	protein_coding	protein_coding	11.29	11.29	10.085	10.075	1	1	0.00193574	0.00414537	0.905024	0.905024	1_to_1	identical gene model		15;14;7	15;14;7	3	3	diff_parts_same_contig										0	EFO_0002939	0.10307	0
iPS	ENSG00000158109	TPRG1L	ENSG00000158109	ENSG00000158109	protein_coding	protein_coding	8.01875	8.025	8.13	8.13	1	1	0.00193574	0.00414537	0.947914	0.947914	1_to_1	identical gene model		4;5	5;4	2	2											0	EFO_0000519	0.017555	0
iPS	ENSG00000158113	LRRC43	ENSG00000158113	ENSG00000158113	protein_coding	protein_coding	0.576667	0.576667	0.535	0.535	1	1	0.00193574	0.00414537	0.660358	0.660358	1_to_1	identical gene model		12;4;6;4;3;4	6;4;12;4;3;4	6	6	new_contig_added, diff_parts_same_contig										0	HP_0000964	0.30737	0
iPS	ENSG00000158122	PRXL2C	ENSG00000158122	ENSG00000158122	protein_coding	protein_coding	1.41125	1.4125	1.3	1.3	1	1	0.00193574	0.00414537	0.962238	0.962238	1_to_1	identical gene model		6;4;6;4	6;4;6;4	4	4											0	EFO_0004337	0.035956	0
iPS	ENSG00000158125	XDH	ENSG00000158125	ENSG00000158125	protein_coding	protein_coding	1.295	1.295	1.29	1.29	1	1	0.00193574	0.00414537	0.108914	0.108914	1_to_1	identical gene model		36;3;6	36;6;3	3	3	diff_parts_same_contig, new_contig_added						1	Xanthinuria, type I	3	known_molec_cause	0	Orphanet_3467	0.68485	0
iPS	ENSG00000158156	XKR8	ENSG00000158156	ENSG00000158156	protein_coding	protein_coding	1.06375	1.06625	1.08	1.08	1	1	0.00193574	0.00414537	0.995134	0.995134	1_to_1	identical gene model		3;2;3;6;4;4;3;5;4	4;3;2;4;5;3;6;3;4	9	9			Clone Problem								0	EFO_0004305	0.10688	0
iPS	ENSG00000158158	CNNM4	ENSG00000158158	ENSG00000158158	protein_coding	protein_coding	21.5025	21.5125	19.645	19.64	1	1	0.00193574	0.00414537	0.181098	0.181098	1_to_1	identical gene model		7;3;4;6	7;3;6;4	4	4	diff_parts_same_contig		Path Problem	Path Problem			1	Jalili syndrome	3	known_molec_cause	0	MONDO_0009007	0.77028	0
iPS	ENSG00000158161	EYA3	ENSG00000158161	ENSG00000158161	protein_coding	protein_coding	1.55375	1.555	1.315	1.315	1	1	0.00193574	0.00414537	0.99768	0.99768	1_to_1	identical gene model		17;14;18;17;4;17;7;17	18;17;17;14;17;7;17;4	8	8			Clone Problem								0	MONDO_0021637	0.26307	0
iPS	ENSG00000158163	DZIP1L	ENSG00000158163	ENSG00000158163	protein_coding	protein_coding	6.735	6.72875	6.885	6.865	1	1	0.00403271	0.111262	0.597867	0.598219	1_to_1	identical gene model		16;2;3;14;2;2;7;4;3	16;2;7;14;2;2;4;3;3	9	9							1	Polycystic kidney disease 5	3	known_molec_cause	0	EFO_0003086	0.62992	0
iPS	ENSG00000158164	TMSB15A	ENSG00000158164	ENSG00000158164	protein_coding	protein_coding	1059.22	1058.91	1055.24	1054.24	1	1	0.00193574	0.00414537	0.00223501	0.00223501	1_to_1	identical gene model		3	3	1	1	diff_parts_same_contig		Path Problem, Localization Problem, Gap	Path Problem							0	EFO_0005537	0.058763	0
iPS	ENSG00000158169	FANCC	ENSG00000158169	ENSG00000158169	protein_coding	protein_coding	16.41	16.4075	17.24	17.24	1	1	0.00193574	0.00414537	0.921116	0.921116	1_to_1	identical gene model		15;15;2;5;7;4;7;7;7;14;2;7;7;5;8;15;6;4;6;4;5	15;15;15;7;7;7;14;4;6;2;7;7;7;5;5;6;5;8;4;4	21	20							1	Fanconi anemia, complementation group C	3	known_molec_cause	1	MONDO_0019391	0.84775	1	Fanconi anaemia C	yes
iPS	ENSG00000158186	MRAS	ENSG00000158186	ENSG00000158186	protein_coding	protein_coding	4.47875	4.4825	4.425	4.425	1	1	0.00193574	0.00414537	0.989998	0.989998	1_to_1	identical gene model		6;6;2;5;6;2;2;2;5;5;5	5;6;6;5;5;5;2;2;2;6;2	11	11							1	Noonan syndrome 11	3	known_molec_cause	0	MONDO_0018997	0.65427	0
iPS	ENSG00000158195	WASF2	ENSG00000158195	ENSG00000158195	protein_coding	protein_coding	96.0812	95.77	90.525	90.32	1	1	0.00540081	0.0107996	0.162825	0.163046	1_to_1	exon_length_diff	0.998618	8;9	9;8	2	2	new_contig_added		GRC Housekeeping, Path Problem, Clone Problem	GRC Housekeeping, Path Problem			1	Spinocerebellar ataxia, autosomal recessive 2	3	known_molec_cause	0	EFO_0000304	0.24795	0
iPS	ENSG00000158201	ABHD3	ENSG00000158201	ENSG00000158201	protein_coding	protein_coding	5.08125	5.0775	5.175	5.17	1	1	0.00193574	0.00414537	0.984245	0.984245	1_to_1	identical gene model		9;5;6;4;8;4;3;2;7;4	9;7;8;5;2;6;4;4;4;3	10	10	new_contig_added										0	EFO_0010226	0.19212	0
iPS	ENSG00000158220	ESYT3	ENSG00000158220	ENSG00000158220	protein_coding	protein_coding	3.10375	3.10625	3.31	3.31	1	1	0.00193574	0.00414537	0.786627	0.786627	1_to_1	identical gene model		8;23;5;2;2;22;18	22;23;18;8;2;5;2	7	7											0	EFO_0004875	0.34638	0
iPS	ENSG00000158234	FAIM	ENSG00000158234	ENSG00000158234	protein_coding	protein_coding	3.5425	3.545	3.6	3.61	1	1	0.00193574	0.00414537	0.978117	0.978117	1_to_1	identical gene model		6;6;5;5;5;2;5;4;4	5;6;6;5;4;5;5;4;2	9	9											0	EFO_0005192	0.16723	0
iPS	ENSG00000158246	TENT5B	ENSG00000158246	ENSG00000158246	protein_coding	protein_coding	247.839	247.907	239.025	239.265	1	1	0.00193574	0.00414537	0	0	1_to_1	identical gene model		2	2	1	1	new_contig_added		Clone Problem								0	EFO_0004833	0.22779	0
iPS	ENSG00000158258	CLSTN2	ENSG00000158258	ENSG00000158258	protein_coding	protein_coding	0.235714	0.235714	0.22	0.22	1	1	0.00193574	0.00414537	0.12178	0.12178	1_to_1	identical gene model		17;11	17;11	2	2											0	EFO_0010750	0.40917	0
iPS	ENSG00000158270	COLEC12	ENSG00000158270	ENSG00000158270	protein_coding	protein_coding	0.7375	0.7375	0.61	0.61	1	1	0.00193574	0.00414537	0.91376	0.91376	1_to_1	identical gene model		10;2;9	10;2;9	3	3	new_contig_added, diff_parts_same_contig										0	EFO_0007937	0.33074	0
iPS	ENSG00000158286	RNF207	ENSG00000158286	ENSG00000158286	protein_coding	protein_coding	3.36286	3.36571	2.64	2.65	1	1	0.00193574	0.00414537	0.784646	0.784646	1_to_1	identical gene model		18;3;4;4;3;6;4;2;10	4;18;3;6;10;3;2;4;4	9	9											0	EFO_0004327	0.44131	0
iPS	ENSG00000158290	CUL4B	ENSG00000158290	ENSG00000158290	protein_coding	protein_coding	2.96125	2.965	2.965	2.97	1	1	0.00193574	0.00414537	0.997207	0.997207	1_to_1	identical gene model		21;20;20;22;3;3;5;21;3;20	20;21;20;20;21;3;22;5;3;3	10	10	diff_parts_same_contig		Gap				1	Intellectual developmental disorder, X-linked, syndromic, Cabezas type	3	known_molec_cause	0	MONDO_0010306	0.75613	0
iPS	ENSG00000158292	GPR153	ENSG00000158292	ENSG00000158292	protein_coding	protein_coding	12.0913	12.0925	11.255	11.27	1	1	0.00193574	0.00414537	0	0	1_to_1	identical gene model		6	6	1	1											0	Orphanet_168778	0.2661	0
iPS	ENSG00000158296	SLC13A3	ENSG00000158296	ENSG00000158296	protein_coding	protein_coding	14.6725	14.67	14.105	14.095	1	1	0.00193574	0.00414537	0.967916	0.967916	1_to_1	identical gene model		13;13;7;12;4;7;7;2;13;12;12	13;13;12;12;12;13;2;7;7;7;4	11	11	new_contig_added, diff_parts_same_contig						1	Leukoencephalopathy, acute reversible, with increased urinary alpha-ketoglutarate	3	known_molec_cause	0	EFO_0010262	0.58071	0
iPS	ENSG00000158301	GPRASP2	ENSG00000158301	ENSG00000158301	protein_coding	protein_coding	0.724	0.726	0.66	0.66	1	1	0.00193574	0.00414537	0.998301	0.998301	1_to_1	identical gene model		4;5;5;4;5	4;4;5;5;5	5	5	diff_parts_same_contig		Localization Problem, Gap				1	?Deafness, X-linked 7	3	known_molec_cause	0	EFO_0001063	0.50222	0
iPS	ENSG00000158315	RHBDL2	ENSG00000158315	ENSG00000158315	protein_coding	protein_coding	0.68125	0.68	0.535	0.535	1	1	0.00193574	0.00414537	0.860676	0.860676	1_to_1	identical gene model		8;8;3	8;8;3	3	3	diff_parts_same_contig		Clone Problem								0	EFO_0000275;EFO_0003911	0.23537	0
iPS	ENSG00000158321	AUTS2	ENSG00000158321	ENSG00000158321	protein_coding	protein_coding	21.4688	21.495	18.235	18.225	1	1	0.00193574	0.00414537	0.986062	0.986062	1_to_1	identical gene model		19;5;18;3;4;5;9;7;5;2;2;6;4;3;2;7;14;13;2;6;3;14;15;19;4;3;2;1;13;6;4;3;3	19;19;18;5;3;6;6;4;3;3;2;2;15;14;9;2;14;13;3;6;13;4;4;3;7;5;3;5;7;2;1;4;2	33	33	new_contig_added, diff_parts_same_contig						1	Intellectual developmental disorder, autosomal dominant 26	3	known_molec_cause	0	Orphanet_352490	0.69099	0
iPS	ENSG00000158352	SHROOM4	ENSG00000158352	ENSG00000158352	protein_coding	protein_coding	0.105	0.11	0.105	0.11	0	0	0.00193574	0.00414537	0.993621	0.993621	1_to_1	identical gene model		10;9;8;3;2	10;9;3;8;2	5	5	diff_parts_same_contig, new_contig_added		Path Problem, Gap	Path Problem			1	Intellectual developmental disorder, X-linked syndromic, Stocco dos Santos type	3	known_molec_cause	0	Orphanet_85288	0.5854	0
iPS	ENSG00000158373	H2BC5	ENSG00000158373	ENSG00000158373	protein_coding	protein_coding	11.045	11.0425	10.46	10.475	1	1	0.00193574	0.00414537	0.692495	0.692495	1_to_1	identical gene model		2;1	2;1	2	2											0	EFO_0000763;EFO_0005741	0.50304	0
iPS	ENSG00000158402	CDC25C	ENSG00000158402	ENSG00000158402	protein_coding	protein_coding	1.25375	1.2525	1.155	1.15	1	1	0.00193574	0.00414537	0.998792	0.998792	1_to_1	identical gene model		14;11;11;8;2;6;14;7;12;16	11;14;11;16;14;12;7;8;6;2	10	10											0	MONDO_0004975	0.37157	0
iPS	ENSG00000158406	H4C8	ENSG00000158406	ENSG00000158406	protein_coding	protein_coding	0.745	0.74625	0.825	0.83	1	1	0.00193574	0.00414537	0.886358	0.886358	1_to_1	identical gene model		1;2;3	3;2;1	3	3	diff_parts_same_contig										0	EFO_0005741	0.50396	0
iPS	ENSG00000158411	MITD1	ENSG00000158411	ENSG00000158411	protein_coding	protein_coding	46.8475	46.8438	49.715	49.7	1	1	0.00193574	0.00414537	0.945041	0.945041	1_to_1	identical gene model		7;6;7;8;2;4;6;2;4	4;8;7;7;4;2;6;6;2	9	9			Path Problem	Path Problem							0	MONDO_0014576;Orphanet_401862	0.5141	0
iPS	ENSG00000158417	EIF5B	ENSG00000158417	ENSG00000158417	protein_coding	protein_coding	14.2413	14.2462	14.455	14.48	1	1	0.00193574	0.00414537	0.974806	0.974807	1_to_1	identical gene model		24;2;3;3;25	25;24;3;3;2	5	5	diff_parts_same_contig		Path Problem	Path Problem							0	EFO_0007986	0.27093	0
iPS	ENSG00000158423	RIBC1	ENSG00000158423	ENSG00000158423	protein_coding	protein_coding	1.11125	1.085	1.06	1.06	1	1	0.0626141	0.340501	0.886639	0.88862	1_to_1	identical gene model	0.999896	5;8;6;5;2	5;6;8;5;2	5	5	new_contig_added		Path Problem, Gap	Path Problem							0	EFO_1000028	0.015568	0
iPS	ENSG00000158427	TMSB15B	ENSG00000158427	ENSG00000158427	protein_coding	protein_coding	13.7513	13.6562	11.555	11.545	1	1	0.0115242	0.0818	0.901703	0.902518	1_to_1	identical gene model	0.999851	4;3;2;3;3;4	4;2;3;3;3;4	6	6	new_contig_added		Path Problem, Localization Problem, Gap	Path Problem							0	EFO_0000681	0.0081308	0
iPS	ENSG00000158428	CATIP	ENSG00000158428	ENSG00000158428	protein_coding	protein_coding	0.562857	0.562857	0.49	0.49	1	1	0.00193574	0.00414537	0.261754	0.261754	1_to_1	identical gene model		10;2;6;2;2	10;2;2;6;2	5	5			Clone Problem	Clone Problem			1	?Spermatogenic failure 54	3	known_molec_cause	0	EFO_0004532	0.20199	0
iPS	ENSG00000158435	CNOT11	ENSG00000158435	ENSG00000158435	protein_coding	protein_coding	104.424	104.41	97.605	97.725	1	1	0.00212108	0.00828285	0.347461	0.347492	1_to_1	identical gene model		7;3;3	7;3;3	3	3			Path Problem	Path Problem							0	EFO_0000519	0.25152	0
iPS	ENSG00000158445	KCNB1	ENSG00000158445	ENSG00000158445	protein_coding	protein_coding	0.7525	0.7525	0.7	0.7	1	1	0.00193574	0.00414537	0.505216	0.505216	1_to_1	identical gene model		2;2;3;2;3;2;2;2;2	2;3;2;2;3;2;2;2;2	9	9	new_contig_added, diff_parts_same_contig						1	Developmental and epileptic encephalopathy 26	3	known_molec_cause	1	MONDO_0018614	0.80595	0
iPS	ENSG00000158457	TSPAN33	ENSG00000158457	ENSG00000158457	protein_coding	protein_coding	15.9288	15.0237	15.505	14.67	1	1	-0.0032808	0.140137	0.892922	0.892621	1_to_1	exon_length_diff	0.992383	8;3;2;3	8;3;3;2	4	4	new_contig_added, diff_parts_same_contig		Clone Problem	Clone Problem							0	EFO_0004531	0.29392	0
iPS	ENSG00000158458	NRG2	ENSG00000158458	ENSG00000158458	protein_coding	protein_coding	0.65	0.65	0.65	0.65	0	0			0.978758	0.978758	1_to_1	identical gene model		10;11;10;11;10;10;5;3;8	8;10;11;10;10;11;10;3;5	9	9	diff_parts_same_contig, new_contig_added										0	EFO_0000311	0.58302	0
iPS	ENSG00000158467	AHCYL2	ENSG00000158467	ENSG00000158467	protein_coding	protein_coding	1.285	1.285	1.3	1.3	1	1	0.00193574	0.00414537	0.995421	0.995421	1_to_1	identical gene model		17;17;3;5;17;6;5;17;4;17;4;3	17;17;5;3;17;17;6;17;5;4;3;4	12	12	diff_parts_same_contig, new_contig_added		Clone Problem	Clone Problem							0	EFO_0004509	0.31917	0
iPS	ENSG00000158470	B4GALT5	ENSG00000158470	ENSG00000158470	protein_coding	protein_coding	113.266	113.326	107.99	107.885	1	1	0.00187543	0.00528544	0	0	1_to_1	identical gene model		9	9	1	1	diff_parts_same_contig										0	EFO_0006336	0.26996	0
iPS	ENSG00000158473	CD1D	ENSG00000158473	ENSG00000158473	protein_coding	protein_coding	0.37	0.37	0.335	0.335	1	1	0.00193574	0.00414537	0.993801	0.993801	1_to_1	identical gene model		7;5;6;7;3;3;6	7;7;5;6;3;6;3	7	7			GRC Housekeeping								0	EFO_0004308	0.2696	0
iPS	ENSG00000158477	CD1A	ENSG00000158477	ENSG00000158477	protein_coding	protein_coding					0	0					1_to_1	identical gene model		6	6	1	1			GRC Housekeeping								0	EFO_0009178	0.26334	0
iPS	ENSG00000158480	SPATA2	ENSG00000158480	ENSG00000158480	protein_coding	protein_coding	0.835	0.83625	0.565	0.565	1	1	0.00193574	0.00414537	0.982691	0.982691	1_to_1	identical gene model		3;3	3;3	2	2	hg19_errors_corrected										0	EFO_0002690	0.13028	0
iPS	ENSG00000158481	CD1C	ENSG00000158481	ENSG00000158481	protein_coding	protein_coding	0.235	0.235	0.1	0.1	1	1	0.00193574	0.00414537	0.606536	0.606536	1_to_1	identical gene model		6;4	6;4	2	2			GRC Housekeeping								0	EFO_0000685	0.097604	0
iPS	ENSG00000158482	SNX29P1	ENSG00000158482	ENSG00000158482	unprocessed_pseudogene	unprocessed_pseudogene	0.276667	0.276667	0.28	0.28	1	1	0.00193574	0.00414537	0.785714	0.785714	1_to_1	identical gene model		4	4	1	1	diff_parts_same_contig		Clone Problem, Unknown	Clone Problem, Unknown										0
iPS	ENSG00000158483	FAM86C1P	ENSG00000158483	ENSG00000158483	transcribed_unprocessed_pseudogene	transcribed_unprocessed_pseudogene	1.09	1.09125	0.935	0.94	1	1	0.00193574	0.00414537	0.985783	0.985783	1_to_1	identical gene model		4;5;5;5;5;4;8	4;5;5;5;5;4;8	7	7											0	Orphanet_552	0.081339	0
iPS	ENSG00000158485	CD1B	ENSG00000158485	ENSG00000158485	protein_coding	protein_coding					0	0					1_to_1	identical gene model		6;5	5;6	2	2			GRC Housekeeping				1	Paroxysmal nonkinesigenic dyskinesia 1	3	known_molec_cause	0	OBI_1110021;EFO_0000544	0.076091	0
iPS	ENSG00000158486	DNAH3	ENSG00000158486	ENSG00000158486	protein_coding	protein_coding	1.11571	1.11714	0.93	0.93	1	1	0.00193574	0.00414537	0.672786	0.672786	1_to_1	identical gene model	0.999983	62;16;21;8;2;6	62;21;8;16;2;6	6	6	new_contig_added, diff_parts_same_contig										0	EFO_0006335	0.31945	0
iPS	ENSG00000158488	CD1E	ENSG00000158488	ENSG00000158488	protein_coding	protein_coding					0	0					1_to_1	identical gene model		4;5;5;4;6;6;3;6;4;5;4;6;5;4;2	5;4;5;4;6;6;4;4;5;5;4;6;6;2;3	15	15			GRC Housekeeping								0	EFO_0005055	0.049086	0
iPS	ENSG00000158497	HMHB1	ENSG00000158497	ENSG00000158497	protein_coding	protein_coding					0	0					1_to_1	identical gene model		2	2	1	1	diff_parts_same_contig										0	EFO_0004339	0.39765	0
iPS	ENSG00000158516	CPA2	ENSG00000158516	ENSG00000158516	protein_coding	protein_coding	0.89	0.89	0.985	0.985	1	1	0.00193574	0.00414537	0.238591	0.238591	1_to_1	identical gene model		11;8;5;7	11;5;7;8	4	4											0	EFO_0007010	0.098448	0
iPS	ENSG00000158517	NCF1	ENSG00000158517	ENSG00000158517	protein_coding	protein_coding	0.216667	0.205	0.18	0.175	1	1	-0.196185	0.359389	0.967352	0.944831	1_to_1	identical gene model	0.998667	11;9;6;5;5;9;6;7;4;2;2	11;9;6;9;5;6;5;7;4;2;2	11	11	new_contig_added		Path Problem	Gap, Path Problem			1	Chronic granulomatous disease 1, autosomal recessive	3	known_molec_cause	0	Orphanet_379	0.69829	0
iPS	ENSG00000158525	CPA5	ENSG00000158525	ENSG00000158525	protein_coding	protein_coding					0	0			1	1	1_to_1	identical gene model		11;11;12;5;13;13;2;12;2;11;3	12;5;11;2;13;12;11;13;11;2	11	10	diff_parts_same_contig, new_contig_added		Variation, Path Problem	Variation, Path Problem							0	EFO_0000685	0.12928	0
iPS	ENSG00000158526	TSR2	ENSG00000158526	ENSG00000158526	protein_coding	protein_coding	57.075	57.0787	57.335	57.49	1	1	0.00193574	0.00414537	0.17536	0.17536	1_to_1	identical gene model		5	5	1	1			Gap				1	?Diamond-Blackfan anemia 14 with mandibulofacial dysostosis	3	known_molec_cause	0	Orphanet_124	0.63239	0
iPS	ENSG00000158528	PPP1R9A	ENSG00000158528	ENSG00000158528	protein_coding	protein_coding	0.508333	0.51	0.235	0.235	1	1	0.00193574	0.00414537	0.998431	0.998431	1_to_1	identical gene model		18;16;2;2;18;20;16;17	2;20;16;18;2;16;17;18	8	8	new_contig_added, diff_parts_same_contig										0	EFO_0004875	0.25621	0
iPS	ENSG00000158545	ZC3H18	ENSG00000158545	ENSG00000158545	protein_coding	protein_coding	8.80875	8.815	8.315	8.31	1	1	0.00193574	0.00414537	0.977505	0.977505	1_to_1	identical gene model		18;19;2;5;4;5;3;5;2;6;2;6	18;19;6;6;2;5;4;2;5;5;3;2	12	12	new_contig_added, diff_parts_same_contig										0	EFO_0004526	0.18436	0
iPS	ENSG00000158552	ZFAND2B	ENSG00000158552	ENSG00000158552	protein_coding	protein_coding	1.29875	1.2975	1.02	1.02	1	1	0.00193574	0.00414537	0.998112	0.998112	1_to_1	identical gene model		9;7;6;7;4;10;5;5;7;3;5;10;6;6;4;5;8;3;6;2;9	5;9;6;10;9;5;7;7;5;3;10;6;7;4;4;2;6;6;5;8;3	21	21											0	EFO_0005091	0.097406	0
iPS	ENSG00000158553	POM121L2	ENSG00000158553	ENSG00000158553	protein_coding	protein_coding	0.22	0.22	0.22	0.22	0	0	0.00193574	0.00414537	0	0	1_to_1	identical gene model		2;1	2;1	2	2			Variation								0	MONDO_0005090	0.46007	0
iPS	ENSG00000158555	GDPD5	ENSG00000158555	ENSG00000158555	protein_coding	protein_coding	2.31625	2.32	2.585	2.585	1	1	0.00193574	0.00414537	0.988751	0.988751	1_to_1	identical gene model		17;17;2;13;6;18;5;8;18;2;2;2;5;12;12;5;6	17;13;18;18;12;17;12;2;6;2;6;5;5;5;8;2;2	17	17	new_contig_added, diff_parts_same_contig										0	EFO_0000519	0.23099	0
iPS	ENSG00000158560	DYNC1I1	ENSG00000158560	ENSG00000158560	protein_coding	protein_coding	0.525714	0.525714	0.39	0.39	1	1	0.00193574	0.00414537	0.996578	0.996578	1_to_1	identical gene model		17;16;5;16;17;17;4;5;7;5;17;16	17;17;5;17;16;16;16;5;5;17;7;4	12	12	diff_parts_same_contig										0	EFO_0000763	0.46197	0
iPS	ENSG00000158571	PFKFB1	ENSG00000158571	ENSG00000158571	protein_coding	protein_coding	0.245	0.245	0.245	0.245	0	0			0.980125	0.980125	1_to_1	identical gene model		10;14;13;13	14;10;13;13	4	4			Gap								0	MONDO_0011962	0.21862	0
iPS	ENSG00000158578	ALAS2	ENSG00000158578	ENSG00000158578	protein_coding	protein_coding					0	0			1	1	1_to_1	identical gene model		10;11;5;5;5;6;5;6;11	11;11;10;5;5;6;5;5;6	9	9			Gap				1	Anemia, sideroblastic, 1;Protoporphyria, erythropoietic, X-linked	3;3	known_molec_cause;known_molec_cause	1	MONDO_0020721	0.81853	0
iPS	ENSG00000158604	TMED4	ENSG00000158604	ENSG00000158604	protein_coding	protein_coding	10.1412	10.145	7.655	7.65	1	1	0.00193574	0.00414537	0.964489	0.964489	1_to_1	identical gene model		4;4;5;3;4	4;5;4;3;4	5	5											0	EFO_0004611	0.24968	0
iPS	ENSG00000158615	PPP1R15B	ENSG00000158615	ENSG00000158615	protein_coding	protein_coding	65.7512	65.8012	65.115	65.14	1	1	0.00141354	0.00414537	0	0	1_to_1	identical gene model	0.999871	2	2	1	1	new_contig_added, diff_parts_same_contig						1	Microcephaly, short stature, and impaired glucose metabolism 2	3	known_molec_cause	0	Orphanet_391408	0.63568	0
iPS	ENSG00000158623	COPG2	ENSG00000158623	ENSG00000158623	protein_coding	protein_coding	36.31	27.6187	38.395	28.43	1	1	-0.55873	0.00414537	0.861486	0.9266	1_to_1	exon_count_diff		9;13;4	24;15;20	3	3	diff_parts_same_contig, new_contig_added		Gap, Variation, Path Problem	Variation, Path Problem, Gap							0	EFO_0000304	0.10378	0
iPS	ENSG00000158636	EMSY	ENSG00000158636	ENSG00000158636	protein_coding	protein_coding	11.9512	11.9512	11.425	11.425	1	1	0.00193574	0.00414537	0.927259	0.927259	1_to_1	identical gene model		21;10;4;19;21;20;20;5;5;20;6;3;2;3;18;4;4;2	10;4;21;19;5;4;5;21;20;20;18;20;2;4;6;2;3;3	18	18	diff_parts_same_contig										0	MONDO_0004979	0.34527	0
iPS	ENSG00000158639	PAGE5	ENSG00000158639	ENSG00000158639	protein_coding	protein_coding					0	0					1_to_1	identical gene model		5;5;5	5;5;5	3	3	diff_parts_same_contig		Gap								0	EFO_0000519	0.018884	0
iPS	ENSG00000158669	GPAT4	ENSG00000158669	ENSG00000158669	protein_coding	protein_coding	33.5763	33.585	30.835	30.82	1	1	0.00193574	0.00414537	0.83618	0.836187	1_to_1	identical gene model		13;3;6;6;2;3;2;2;3;7;7	2;3;13;6;2;2;7;6;7;3;3	11	11											0	EFO_0000519	0.18479	0
iPS	ENSG00000158683	PKD1L1	ENSG00000158683	ENSG00000158683	protein_coding	protein_coding	0.23	0.23	0.2	0.2	1	1	0.00193574	0.00414537	0.174007	0.174007	1_to_1	identical gene model		57;3;2;7;8	8;57;7;3;2	5	5	new_contig_added, diff_parts_same_contig						1	Heterotaxy, visceral, 8, autosomal	3	known_molec_cause	0	MONDO_0018677	0.62266	0
iPS	ENSG00000158691	ZSCAN12	ENSG00000158691	ENSG00000158691	protein_coding	protein_coding	1.55	1.5525	1.45	1.455	1	1	0.00193574	0.00414537	0.898503	0.898503	1_to_1	identical gene model		5;6	5;6	2	2	diff_parts_same_contig		Variation								0	EFO_0011011	0.23461	0
iPS	ENSG00000158710	TAGLN2	ENSG00000158710	ENSG00000158710	protein_coding	protein_coding	4.83	4.83	4.4	4.4	1	1	0.00193574	0.00414537	0.996203	0.996203	1_to_1	identical gene model		5;5;5;5;4	5;5;4;5;5	5	5	diff_parts_same_contig		GRC Housekeeping								0	EFO_0004584	0.39173	0
iPS	ENSG00000158711	ELK4	ENSG00000158711	ENSG00000158711	protein_coding	protein_coding	21.0287	21.0338	20.37	20.4	1	1	0.00193574	0.00414537	0.224092	0.224092	1_to_1	identical gene model		3;5;3;10;3	10;3;5;3;3	5	5											0	MONDO_0005341;MONDO_0018531;EFO_0000673;EFO_0005540	0.36958	1			yes
iPS	ENSG00000158714	SLAMF8	ENSG00000158714	ENSG00000158714	protein_coding	protein_coding					0	0			1	1	1_to_1	identical gene model		5;4;4;4	4;5;4;4	4	4	diff_parts_same_contig		GRC Housekeeping								0	EFO_0000384	0.23055	0
iPS	ENSG00000158715	SLC45A3	ENSG00000158715	ENSG00000158715	protein_coding	protein_coding	6.72	6.72625	4.87	4.87	1	1	0.00193574	0.00414537	0.867622	0.867622	1_to_1	identical gene model		5;3	5;3	2	2											0	EFO_0004624	0.38625	1			yes
iPS	ENSG00000158716	DUSP23	ENSG00000158716	ENSG00000158716	protein_coding	protein_coding	13.8987	13.9012	12.675	12.68	1	1	0.00193574	0.00414537	0.976812	0.976804	1_to_1	identical gene model		2;3;3	3;3;2	3	3	diff_parts_same_contig		GRC Housekeeping								0	EFO_0004458	0.25285	0
iPS	ENSG00000158717	RNF166	ENSG00000158717	ENSG00000158717	protein_coding	protein_coding	9.65625	9.6625	7.02	7.015	1	1	0.00193574	0.00414537	0.965007	0.965007	1_to_1	identical gene model		6;5;6;2;4;2;2;3;5;3;2	4;3;6;5;6;2;3;5;2;2;2	11	11	diff_parts_same_contig										0	EFO_0003958	0.15725	0
iPS	ENSG00000158731	OR10J6P	ENSG00000158731	ENSG00000158731	unprocessed_pseudogene	unprocessed_pseudogene					0	0					1_to_1	identical gene model		1	1	1	1			GRC Housekeeping											0
iPS	ENSG00000158747	NBL1	ENSG00000158747	ENSG00000158747	protein_coding	protein_coding	0.625	0.626667	0.435	0.435	1	1	0.00193574	0.00414537	0.996415	0.996415	1_to_1	identical gene model		4;4;4;4;4;3;4;4;4;4;4;4;4;4	4;4;4;4;4;4;4;4;4;4;3;4;4;4	14	14	new_contig_added, diff_parts_same_contig		GRC Housekeeping, Localization Problem, Clone Problem				1	Dyskeratosis congenita, autosomal recessive 6;Pulmonary fibrosis and/or bone marrow failure, telomere-related, 4	3;3	known_molec_cause;known_molec_cause	0	EFO_0004340	0.29721	0
iPS	ENSG00000158748	HTR6	ENSG00000158748	ENSG00000158748	protein_coding	protein_coding	0.8675	0.86875	0.8	0.8	1	1	0.00193574	0.00414537	0	0	1_to_1	identical gene model		3	3	1	1	diff_parts_same_contig		GRC Housekeeping, Localization Problem, Clone Problem								0	MONDO_0005090	0.59485	0
iPS	ENSG00000158764	ITLN2	ENSG00000158764	ENSG00000158764	protein_coding	protein_coding	11.5975	11.5938	11.005	11	1	1	0.00193574	0.00414537	0.783639	0.783639	1_to_1	identical gene model		8;2;4	8;4;2	3	3			GRC Housekeeping								0	Orphanet_93160	0.048886	0
iPS	ENSG00000158769	F11R	ENSG00000158769	ENSG00000158769	protein_coding	protein_coding	2.4425	2.44625	2.77	2.77	1	1	0.00193574	0.00414537	0.999298	0.999298	1_to_1	identical gene model		6;10;4;9;3;11	10;11;9;4;6;3	6	6			GRC Housekeeping								0	EFO_0000304	0.26987	0
iPS	ENSG00000158773	USF1	ENSG00000158773	ENSG00000158773	protein_coding	protein_coding	21.6762	21.6788	22.46	22.49	1	1	0.00193574	0.00414537	0.981222	0.981222	1_to_1	identical gene model		10;11;11;2;11;6;9;6;5;9;7	11;11;2;10;11;6;9;9;6;7;5	11	11			GRC Housekeeping				1	{Hyperlipidemia, familial combined, susceptibility to}	3	known_molec_cause	0	EFO_0005091	0.16289	0
iPS	ENSG00000158786	PLA2G2F	ENSG00000158786	ENSG00000158786	protein_coding	protein_coding					0	0			0	0	1_to_1	identical gene model		5;2	5;2	2	2	diff_parts_same_contig		GRC Housekeeping, Localization Problem, Clone Problem								0	EFO_0000519	0.18479	0
iPS	ENSG00000158792	SPATA2L	ENSG00000158792	ENSG00000158792	protein_coding	protein_coding	16.7775	16.775	14.56	14.54	1	1	0.00193574	0.00414537	0.464212	0.464212	1_to_1	identical gene model		3;4;3	3;4;3	3	3	diff_parts_same_contig										0	EFO_0005674	0.26076	0
iPS	ENSG00000158793	NIT1	ENSG00000158793	ENSG00000158793	protein_coding	protein_coding	11.2737	11.2775	11.16	11.145	1	1	0.00193574	0.00414537	0.989269	0.989269	1_to_1	identical gene model		6;7;7;7;3;2;4;3;4;2;6;4;3;6;6;6	6;7;4;4;4;6;7;7;6;2;3;6;3;6;3;2	16	16			GRC Housekeeping								0	EFO_0009550	0.092395	0
iPS	ENSG00000158796	DEDD	ENSG00000158796	ENSG00000158796	protein_coding	protein_coding	5.175	5.17625	4.955	4.95	1	1	0.00193574	0.00414537	0.994939	0.994939	1_to_1	identical gene model		5;6;6;6;5;2;7;6;6;6;8;5	6;2;6;5;6;6;6;5;5;7;6;8	12	12			GRC Housekeeping								0	EFO_0004875	0.11665	0
iPS	ENSG00000158805	ZNF276	ENSG00000158805	ENSG00000158805	protein_coding	protein_coding	1.805	1.80625	1.38	1.38	1	1	0.00193574	0.00414537	0.990743	0.990743	1_to_1	identical gene model		11;11;9;11;4;10;4;10;11;4;4;2	11;11;10;10;11;11;9;4;4;4;4;2	12	12	diff_parts_same_contig										0	EFO_0009044	0.5673	0
iPS	ENSG00000158806	NPM2	ENSG00000158806	ENSG00000158806	protein_coding	protein_coding	0.905	0.9075	0.95	0.955	1	1	0.00193574	0.00414537	0.983731	0.983731	1_to_1	identical gene model		9;8;9;10;4;6;5;4;9;6;4;2;6;8	6;9;9;10;6;5;9;8;6;8;4;4;4;2	14	14	diff_parts_same_contig		Clone Problem	Clone Problem							0	EFO_0006794	0.27256	0
iPS	ENSG00000158813	EDA	ENSG00000158813	ENSG00000158813	protein_coding	protein_coding	0.62125	0.62125	0.685	0.68	1	1	0.00193574	0.00414537	0.997354	0.997354	1_to_1	identical gene model	0.999666	1;2;8;8;3;8;7;8;2;3;3;4;7	1;2;8;3;2;3;4;8;8;8;7;3;7	13	13	diff_parts_same_contig, new_contig_added		GRC Housekeeping, Gap				1	Ectodermal dysplasia 1, hypohidrotic, X-linked;Tooth agenesis, selective, X-linked 1	3;3	known_molec_cause;known_molec_cause	1	MONDO_0010585	0.84974	0
iPS	ENSG00000158815	FGF17	ENSG00000158815	ENSG00000158815	protein_coding	protein_coding	0.285	0.285	0.205	0.205	1	1	0.00193574	0.00414537	0.748906	0.748906	1_to_1	identical gene model		5;5;3;3	5;5;3;3	4	4	diff_parts_same_contig		Clone Problem	Clone Problem			1	Hypogonadotropic hypogonadism 20 with or without anosmia	3	known_molec_cause	0	MONDO_0018800	0.63239	0
iPS	ENSG00000158816	VWA5B1	ENSG00000158816	ENSG00000158816	protein_coding	protein_coding	0.1975	0.1975	0.18	0.18	1	1	0.00193574	0.00414537	0.938602	0.938602	1_to_1	identical gene model		22;22;12;15;22;10;3;4	22;22;22;15;3;4;12;10	8	8	diff_parts_same_contig		GRC Housekeeping, Localization Problem, Clone Problem								0	MONDO_0005148	0.30867	0
iPS	ENSG00000158825	CDA	ENSG00000158825	ENSG00000158825	protein_coding	protein_coding	7.6475	7.64625	6.315	6.3	1	1	0.00193574	0.00414537	0.788188	0.788188	1_to_1	identical gene model		4;3	3;4	2	2	diff_parts_same_contig		GRC Housekeeping, Localization Problem, Clone Problem				1	Craniodiaphyseal dysplasia, autosomal dominant;Sclerosteosis 1	3;3	known_molec_cause;known_molec_cause	0	EFO_0004526	0.41452	0
iPS	ENSG00000158828	PINK1	ENSG00000158828	ENSG00000158828	protein_coding	protein_coding	11.63	11.63	11.14	11.13	1	1	0.00193574	0.00414537	0.940797	0.940797	1_to_1	identical gene model		8;4;5	8;5;4	3	3	diff_parts_same_contig		GRC Housekeeping, Localization Problem, Clone Problem				1	Parkinson disease 6, early onset	3	known_molec_cause	0	MONDO_0017279	0.79614	0
iPS	ENSG00000158850	B4GALT3	ENSG00000158850	ENSG00000158850	protein_coding	protein_coding	4.60625	4.60875	4.93	4.925	1	1	0.00193574	0.00414537	0.993662	0.993662	1_to_1	identical gene model		8;8;4;3;6;3;5;4;2;4;4;5;8	8;5;8;8;2;6;3;4;5;4;4;4;3	13	13			Path Problem, GRC Housekeeping	Path Problem							0	MONDO_0004975	0.14834	0
iPS	ENSG00000158856	DMTN	ENSG00000158856	ENSG00000158856	protein_coding	protein_coding					0	0			1	1	1_to_1	identical gene model		16;16;15;15;16;14;16;9;14;8;6;3;6;15;3;8;5;4;3;16;7;7;14	4;7;3;15;6;16;14;6;14;14;5;7;8;8;16;16;9;16;16;15;15;3;3	23	23	diff_parts_same_contig		Clone Problem	Clone Problem							0	EFO_0004532	0.35843	0
iPS	ENSG00000158859	ADAMTS4	ENSG00000158859	ENSG00000158859	protein_coding	protein_coding	3.1975	3.19875	3.21	3.21	1	1	0.00193574	0.00414537	0.284681	0.284681	1_to_1	identical gene model		2;9;2	9;2;2	3	3			Path Problem, GRC Housekeeping	Path Problem							0	EFO_0004842	0.34038	0
iPS	ENSG00000158863	FHIP2B	ENSG00000158863	ENSG00000158863	protein_coding	protein_coding	4.835	4.8375	3.59	3.59	1	1	0.00193574	0.00414537	0.973747	0.973747	1_to_1	identical gene model		17;7;18;3;4;2;2;2;2;4;3;2	17;3;7;2;18;4;2;3;2;2;4;2	12	12	diff_parts_same_contig		Clone Problem	Clone Problem							0	EFO_0004838	0.21928	0
iPS	ENSG00000158864	NDUFS2	ENSG00000158864	ENSG00000158864	protein_coding	protein_coding	34.2775	34.2775	33.795	33.77	1	1	0.00193574	0.00414537	0.987277	0.987277	1_to_1	identical gene model		15;13;8;10;5;3;2;7;4;5;12;3;4;5;5	4;5;15;5;13;10;2;7;3;12;5;8;4;5;3	15	15			Path Problem, GRC Housekeeping	Path Problem			1	Mitochondrial complex I deficiency, nuclear type 6	3	known_molec_cause	0	MONDO_0100133	0.74402	0
iPS	ENSG00000158865	SLC5A11	ENSG00000158865	ENSG00000158865	protein_coding	protein_coding					0	0			1	1	1_to_1	identical gene model	0.999725	16;16;15;19;15;2;3;16;15;14;14;5	16;16;15;19;15;2;16;5;15;14;14;3	12	12	new_contig_added, diff_parts_same_contig		Clone Problem	Clone Problem							0	EFO_0007878	0.3108	0
iPS	ENSG00000158869	FCER1G	ENSG00000158869	ENSG00000158869	protein_coding	protein_coding	1.44667	1.445	1.5	1.5	1	1	0.00193574	0.00414537	0.801961	0.801961	1_to_1	identical gene model		5;5;4	4;5;5	3	3			Path Problem, GRC Housekeeping	Path Problem							0	EFO_0004584	0.35149	0
iPS	ENSG00000158874	APOA2	ENSG00000158874	ENSG00000158874	protein_coding	protein_coding					0	0			1	1	1_to_1	identical gene model		4;3;3;4;4;4;5;2;3;2	4;3;4;2;3;5;4;2;3;4	10	10			Path Problem, GRC Housekeeping	Path Problem			1	Apolipoprotein A-II deficiency;{Hypercholesterolemia, familial, modifier of}	3;3	known_molec_cause;known_molec_cause	0	EFO_1001875	0.37583	0
iPS	ENSG00000158882	TOMM40L	ENSG00000158882	ENSG00000158882	protein_coding	protein_coding	0.972857	0.971429	1.17	1.17	1	1	0.00193574	0.00414537	0.998863	0.998863	1_to_1	identical gene model		9;10;6;2;9;7;2;8;9	9;10;7;9;6;8;9;2;2	9	9			Path Problem, GRC Housekeeping	Path Problem							0	EFO_0004911	0.33262	0
iPS	ENSG00000158887	MPZ	ENSG00000158887	ENSG00000158887	protein_coding	protein_coding	2.56125	2.5625	2.89	2.895	1	1	0.00193574	0.00414537	0.990519	0.990519	1_to_1	identical gene model		7;2;2;5;6;6;5;6;6	7;6;6;5;6;2;2	9	7			Path Problem, GRC Housekeeping	Path Problem			1	Charcot-Marie-Tooth disease, dominant intermediate D;Charcot-Marie-Tooth disease, type 1B;Charcot-Marie-Tooth disease, type 2I;Charcot-Marie-Tooth disease, type 2J;Dejerine-Sottas disease;Hypomyelinating neuropathy, congenital, 2;Roussy-Levy syndrome	3;3;3;3;3;3;3	known_molec_cause;known_molec_cause;known_molec_cause;known_molec_cause;known_molec_cause;known_molec_cause;known_molec_cause	1	MONDO_0007307	0.83159	0
iPS	ENSG00000158901	WFDC8	ENSG00000158901	ENSG00000158901	protein_coding	protein_coding	0.5	0.505	0.5	0.505	0	0			0.333333	0.333333	1_to_1	identical gene model		6;7	7;6	2	2	diff_parts_same_contig										0	EFO_0007006	0.057913	0
iPS	ENSG00000158941	CCAR2	ENSG00000158941	ENSG00000158941	protein_coding	protein_coding	12.1862	12.1925	11.665	11.665	1	1	0.00193574	0.00414537	0.994625	0.994625	1_to_1	identical gene model		21;21;4;5;12;16;2;4;6;6;5;5;6;12	21;6;4;21;6;5;4;16;5;2;12;12;6;5	14	14	diff_parts_same_contig										0	MONDO_0005148	0.27984	0
iPS	ENSG00000158955	WNT9B	ENSG00000158955	ENSG00000158955	protein_coding	protein_coding	0.455	0.455	0.49	0.49	1	1	0.00193574	0.00414537	0.05	0.05	1_to_1	identical gene model		4;5;3	3;4;5	3	3	new_contig_added, diff_parts_same_contig		Gap, Unknown, Variation, GRC Housekeeping, Path Problem	Unknown, Variation, GRC Housekeeping, Gap							0	Orphanet_1848	0.36958	0
iPS	ENSG00000158966	CACHD1	ENSG00000158966	ENSG00000158966	protein_coding	protein_coding	0.93875	0.9375	0.935	0.93	1	1	0.00193574	0.00414537	0.998227	0.998227	1_to_1	identical gene model		27;27;2;26;27;27	27;27;27;26;27;2	6	6	new_contig_added, diff_parts_same_contig		Clone Problem								0	EFO_0009718	0.317	0
iPS	ENSG00000158985	CDC42SE2	ENSG00000158985	ENSG00000158985	protein_coding	protein_coding	0.97875	0.97875	0.62	0.62	1	1	0.00193574	0.00414537	0.996763	0.996763	1_to_1	identical gene model		6;5;2;2;4;6;4;5;3;3;3;2	4;3;3;5;4;6;6;5;2;3;2	12	11	diff_parts_same_contig										0	EFO_0004980	0.2502	0
iPS	ENSG00000158987	RAPGEF6	ENSG00000158987	ENSG00000158987	protein_coding	protein_coding	0.41	0.413333	0.44	0.44	1	1	0.00193574	0.00414537	0.998954	0.998954	1_to_1	identical gene model		29;25;2;4;5;3;29;28;18;18;7;5;14;26;28;18	28;18;7;29;29;28;18;25;26;18;3;14;5;5;4;2	16	16	diff_parts_same_contig										0	EFO_0004995	0.30487	0
iPS	ENSG00000159023	EPB41	ENSG00000159023	ENSG00000159023	protein_coding	protein_coding	17.615	17.635	13.58	13.56	1	1	0.00193574	0.00414537	0.997086	0.997086	1_to_1	identical gene model		21;17;20;19;15;21;19;5;2;14;3;6;10;21;13;21;21;17;17;18;16;7;18;17;9;16;13;11;15;13;19;5;18;15;13;17;15;17;5;4;17	21;19;21;18;16;15;19;15;14;21;19;21;17;17;13;21;18;15;17;17;13;17;18;17;15;20;13;16;17;11;13;10;9;7;5;3;6;4;5;5;2	41	41			Clone Problem				1	Elliptocytosis-1	3	known_molec_cause	0	Orphanet_288	0.75104	0
iPS	ENSG00000159055	MIS18A	ENSG00000159055	ENSG00000159055	protein_coding	protein_coding	213.664	213.641	202.16	202.16	1	1	0.00193574	0.00414537	0.114137	0.114137	1_to_1	identical gene model		5;2	5;2	2	2	diff_parts_same_contig		GRC Housekeeping								0	EFO_0000676	0.0077242	0
iPS	ENSG00000159063	ALG8	ENSG00000159063	ENSG00000159063	protein_coding	protein_coding	17.6663	17.6638	16.08	16.08	1	1	0.00193574	0.00414537	0.99468	0.994679	1_to_1	identical gene model		13;14;4;7;4;3;8;13;5;3;7;5;8;6;4;3;8;8;6;7;13	6;3;13;5;3;14;13;8;7;13;6;4;5;7;8;8;8;7;4;4;3	21	21	diff_parts_same_contig						1	Congenital disorder of glycosylation, type Ih;Polycystic liver disease 3 with or without kidney cysts	3;3	known_molec_cause;known_molec_cause	1	MONDO_0011969	0.80102	0
iPS	ENSG00000159069	FBXW5	ENSG00000159069	ENSG00000159069	protein_coding	protein_coding	8.6375	8.64	7.99	7.98	1	1	0.00193574	0.00414537	0.978696	0.978696	1_to_1	identical gene model		9;5;3;8;6;8;5;5	9;8;8;5;6;5;5;3	8	8	diff_parts_same_contig										0	EFO_0009270	0.40469	0
iPS	ENSG00000159079	CFAP298	ENSG00000159079	ENSG00000159079	protein_coding	protein_coding	10.1075	10.1062	9.52	9.53	1	1	0.00193574	0.00414537	0.990598	0.990597	1_to_1	identical gene model		7;6;5;3;2;6;5;2	2;7;5;6;3;6;2;5	8	8	new_contig_added, diff_parts_same_contig		GRC Housekeeping				1	Ciliary dyskinesia, primary, 26	3	known_molec_cause	0	Orphanet_244	0.64595	0
iPS	ENSG00000159082	SYNJ1	ENSG00000159082	ENSG00000159082	protein_coding	protein_coding					0	0			1	1	1_to_1	identical gene model		32;29;33;5;16;32;8;4;4;2;28;33;32;33	32;29;33;32;8;28;33;32;33;5;2;4;16;4	14	14	diff_parts_same_contig, new_contig_added		GRC Housekeeping				1	Developmental and epileptic encephalopathy 53;Parkinson disease 20, early-onset	3;3	known_molec_cause;known_molec_cause	0	Orphanet_391411	0.74235	0
iPS	ENSG00000159086	PAXBP1	ENSG00000159086	ENSG00000159086	protein_coding	protein_coding	21.6137	21.6325	20.35	20.335	1	1	0.00193574	0.00414537	0.964826	0.964826	1_to_1	identical gene model		16;18;3;18;4;6;11;8;10	18;11;18;10;16;4;3;8;6	9	9	new_contig_added, diff_parts_same_contig		Clone Problem, Variation, GRC Housekeeping	Variation, Clone Problem							0	EFO_0004784	0.25964	0
iPS	ENSG00000159110	IFNAR2	ENSG00000159110	ENSG00000159110	protein_coding	protein_coding	0.32	0.32	0.265	0.265	1	1	0.00193574	0.00414537	0.999539	0.999539	1_to_1	identical gene model		8;9;10;9;9;6;5;4;7;6	9;9;9;4;8;10;6;7;6;5	10	10	new_contig_added, diff_parts_same_contig		GRC Housekeeping				1	?Immunodeficiency 45;{Hepatitis B virus, susceptibility to}	3;3	known_molec_cause;known_molec_cause	0	MONDO_0100096	0.64373	0
iPS	ENSG00000159111	MRPL10	ENSG00000159111	ENSG00000159111	protein_coding	protein_coding	3.395	3.39625	2.94	2.935	1	1	0.00193574	0.00414537	0.998593	0.998593	1_to_1	identical gene model		5;5;6;5;4;3;2	5;5;6;5;3;4;2	7	7	diff_parts_same_contig		GRC Housekeeping, Path Problem, Gap	GRC Housekeeping, Gap							0	EFO_0005763	0.16094	0
iPS	ENSG00000159128	IFNGR2	ENSG00000159128	ENSG00000159128	protein_coding	protein_coding	3.9275	3.93	3.825	3.83	1	1	0.00193574	0.00414537	0.992805	0.992805	1_to_1	identical gene model		7;8;8;3;7;6	7;7;8;6;8;3	6	6	diff_parts_same_contig, new_contig_added		GRC Housekeeping, Variation	GRC Housekeeping, Variation			1	Immunodeficiency 28, mycobacteriosis	3	known_molec_cause	0	MONDO_0017902;Orphanet_319547;Orphanet_319574	0.69296	0
iPS	ENSG00000159131	GART	ENSG00000159131	ENSG00000159131	protein_coding	protein_coding	55.1287	55.1425	52.355	52.3	1	1	0.00193574	0.00414537	0.980671	0.980671	1_to_1	identical gene model		11;8;22;22;22;22;7;7;4;4;4;3;3;6;2;2;2;4	22;22;22;22;2;2;4;3;11;8;3;4;7;7;6;2;4;4	18	18	new_contig_added, diff_parts_same_contig		Variation, GRC Housekeeping	GRC Housekeeping, Variation							0	EFO_0003060	0.6003	0
iPS	ENSG00000159140	SON	ENSG00000159140	ENSG00000159140	protein_coding	protein_coding	31.4462	31.465	27.765	27.77	1	1	0.00193574	0.00414537	0.976927	0.976927	1_to_1	identical gene model		7;12;5;11;5;4;10;13;7;5;7;6;6;2;2;4;5;6;4;3	12;11;2;7;13;5;3;10;5;4;2;7;7;6;6;6;5;5;4;4	20	20	diff_parts_same_contig, new_contig_added		GRC Housekeeping				1	ZTTK syndrome	3	known_molec_cause	0	Orphanet_102283	0.72788	0
iPS	ENSG00000159147	DONSON	ENSG00000159147	ENSG00000159147	protein_coding	protein_coding	5.7875	5.78875	5.805	5.82	1	1	0.00193574	0.00414537	0.997478	0.997478	1_to_1	identical gene model		10;11;9;9;9;4;5;8;5;10;9;2;2	4;11;10;10;9;9;2;8;5;9;9;5;2	13	13	diff_parts_same_contig		GRC Housekeeping				1	Microcephaly, short stature, and limb abnormalities;Microcephaly-micromelia syndrome	3;3	known_molec_cause;known_molec_cause	0	MONDO_0060533	0.73348	0
iPS	ENSG00000159164	SV2A	ENSG00000159164	ENSG00000159164	protein_coding	protein_coding	49.2238	49.2263	50	49.935	1	1	0.00193574	0.00414537	0.452433	0.452565	1_to_1	identical gene model	0.99995	12;13	13;12	2	2	new_contig_added		Path Problem, GRC Housekeeping								0	EFO_0000474	0.61315	0
iPS	ENSG00000159166	LAD1	ENSG00000159166	ENSG00000159166	protein_coding	protein_coding	4.4575	4.4575	4.225	4.22	1	1	0.00193574	0.00414537	0.98857	0.988567	1_to_1	identical gene model		10;10;3;3;3;3;4	10;10;3;3;3;3;4	7	7	diff_parts_same_contig										0	EFO_0004530	0.3001	0
iPS	ENSG00000159167	STC1	ENSG00000159167	ENSG00000159167	protein_coding	protein_coding	48.8738	48.8937	45.04	44.965	1	1	0.00193574	0.00414537	0.438303	0.438303	1_to_1	identical gene model		4;4	4;4	2	2											0	EFO_0005208	0.42269	0
iPS	ENSG00000159173	TNNI1	ENSG00000159173	ENSG00000159173	protein_coding	protein_coding	0.4225	0.4225	0.46	0.46	1	1	0.00193574	0.00414537	0.994888	0.994888	1_to_1	identical gene model		12;9;8;7;9;8;8	8;9;12;9;8;7;8	7	7	new_contig_added, diff_parts_same_contig										0	EFO_0004713	0.21116	0
iPS	ENSG00000159176	CSRP1	ENSG00000159176	ENSG00000159176	protein_coding	protein_coding	1.565	1.56667	1.155	1.155	1	1	0.00193574	0.00414537	0.999188	0.999188	1_to_1	identical gene model		6;7;5;3;2;6;3;4;6;5;4;5;5;6;4;6;3;2;6	6;7;4;4;2;6;6;3;6;5;4;6;6;5;5;5;3;3;2	19	19	diff_parts_same_contig										0	EFO_0004995	0.099399	0
iPS	ENSG00000159182	PRAC1	ENSG00000159182	ENSG00000159182	protein_coding	protein_coding	1.37	1.37	1.37	1.37	0	0			0	0	1_to_1	identical gene model		2	2	1	1			GRC Housekeeping, Path Problem, Gap	GRC Housekeeping, Gap							0	EFO_0004980	0.17188	0
iPS	ENSG00000159184	HOXB13	ENSG00000159184	ENSG00000159184	protein_coding	protein_coding					0	0					1_to_1	identical gene model		2	2	1	1			GRC Housekeeping, Path Problem, Gap	GRC Housekeeping, Gap			1	{Prostate cancer, hereditary, 9}	3	known_molec_cause	0	Orphanet_1331	0.58302	0
iPS	ENSG00000159186	ATP5POP1	ENSG00000159186	ENSG00000159186	processed_pseudogene	processed_pseudogene					0	0					1_to_1	identical gene model		1	1	1	1			Variation	Variation										0
iPS	ENSG00000159189	C1QC	ENSG00000159189	ENSG00000159189	protein_coding	protein_coding					0	0					1_to_1	identical gene model		3;3;3	3;3;3	3	3			Clone Problem				1	C1q deficiency	3	known_molec_cause	0	MONDO_0015699	0.67254	0
iPS	ENSG00000159197	KCNE2	ENSG00000159197	ENSG00000159197	protein_coding	protein_coding	0.2225	0.2225	0.245	0.245	1	1	0.00193574	0.00414537	0.971736	0.971736	1_to_1	identical gene model		2	2	1	1	diff_parts_same_contig		GRC Housekeeping				1	Atrial fibrillation, familial, 4;Long QT syndrome 6	3;3	known_molec_cause;known_molec_cause	0	Orphanet_768	0.75065	0
iPS	ENSG00000159199	ATP5MC1	ENSG00000159199	ENSG00000159199	protein_coding	protein_coding	67.27	67.2812	63.18	63.05	1	1	0.00193574	0.00414537	0.9849	0.9849	1_to_1	identical gene model		5;5;3;5;3;4;3;4;4;3	5;3;5;5;4;4;4;3;3;3	10	10			GRC Housekeeping, Path Problem, Gap	GRC Housekeeping, Gap							0	EFO_0004339	0.19342	0
iPS	ENSG00000159200	RCAN1	ENSG00000159200	ENSG00000159200	protein_coding	protein_coding	0.65	0.65	0.515	0.515	1	1	0.00193574	0.00414537	0.996933	0.996933	1_to_1	identical gene model		4;4;4;4;4;3;5;3;2;4;4;3;1;4	2;4;4;4;4;4;4;5;3;4;4;3;1;3	14	14	new_contig_added, diff_parts_same_contig		GRC Housekeeping								0	EFO_0004838	0.25845	0
iPS	ENSG00000159202	UBE2Z	ENSG00000159202	ENSG00000159202	protein_coding	protein_coding	8.265	8.27	6.825	6.825	1	1	0.00193574	0.00414537	0.990085	0.990085	1_to_1	identical gene model		7;5;4;7;3;3;5;2	7;3;7;3;5;5;4;2	8	8			GRC Housekeeping, Path Problem, Gap	GRC Housekeeping, Gap							0	EFO_0007985	0.21785	0
iPS	ENSG00000159208	CIART	ENSG00000159208	ENSG00000159208	protein_coding	protein_coding	3.85125	3.8475	3.975	3.975	1	1	0.00193574	0.00414537	0.97362	0.97362	1_to_1	exon_length_diff	0.999858	5;6;6;6;6;3;4	6;6;6;5;6;3;4	7	7	new_contig_added		Path Problem, GRC Housekeeping								0	EFO_0005192	0.13218	0
iPS	ENSG00000159210	SNF8	ENSG00000159210	ENSG00000159210	protein_coding	protein_coding	24.3325	24.3388	24.335	24.325	1	1	0.00193574	0.00414537	0.984799	0.984799	1_to_1	identical gene model		8;8;2;2;9;5;5;4;9;2;5;5;7;3;3;5;7	8;5;9;8;5;3;2;5;5;7;9;7;5;2;2;3;4	17	17			GRC Housekeeping, Path Problem, Gap	GRC Housekeeping, Gap							0	EFO_0000763	0.46493	0
iPS	ENSG00000159212	CLIC6	ENSG00000159212	ENSG00000159212	protein_coding	protein_coding	0.1875	0.1875	0.15	0.15	1	1	0.00193574	0.00414537	0.989538	0.989538	1_to_1	identical gene model		6;7	6;7	2	2	new_contig_added, diff_parts_same_contig		GRC Housekeeping	GRC Housekeeping							0	EFO_0004312	0.46068	0
iPS	ENSG00000159214	CCDC24	ENSG00000159214	ENSG00000159214	protein_coding	protein_coding	10.1525	10.1525	10.425	10.425	1	1	0.00193574	0.00414537	0.954739	0.954739	1_to_1	identical gene model		9;6;6;6;3;7;6;8;6;6;8	8;9;6;6;8;6;6;6;6;7;3	11	11	diff_parts_same_contig		Clone Problem								0	EFO_0009101	0.064873	0
iPS	ENSG00000159216	RUNX1	ENSG00000159216	ENSG00000159216	protein_coding	protein_coding	0.28	0.28	0.28	0.28	0	0	0.00193574	0.00414537	0.98883	0.98883	1_to_1	identical gene model	0.999997	8;6;5;5;5;3;9;4;4;2;3;2;2;13;2;7;3;9	8;6;9;9;7;5;5;2;2;5;2;4;13;3;2;3;3;4	18	18	new_contig_added, diff_parts_same_contig		GRC Housekeeping	GRC Housekeeping			1	Leukemia, acute myeloid;Platelet disorder, familial, with associated myeloid malignancy	3;3	known_molec_cause;known_molec_cause	0	MONDO_0011071	0.72092	1			yes
iPS	ENSG00000159217	IGF2BP1	ENSG00000159217	ENSG00000159217	protein_coding	protein_coding	149.928	150.012	148.635	148.475	1	1	0.00190064	0.00488773	0.197568	0.197565	1_to_1	identical gene model		15;13;5;3;3;6	15;3;13;6;5;3	6	6	new_contig_added, diff_parts_same_contig		GRC Housekeeping, Path Problem, Gap	GRC Housekeeping, Gap							0	EFO_0007800	0.44388	0
iPS	ENSG00000159224	GIP	ENSG00000159224	ENSG00000159224	protein_coding	protein_coding	2.49	2.49	2.115	2.115	1	1	0.00193574	0.00414537	0	0	1_to_1	identical gene model		6	6	1	1	diff_parts_same_contig		GRC Housekeeping, Path Problem, Gap	GRC Housekeeping, Gap			1	Pituitary adenoma, ACTH-secreting, somatic;Ventricular tachycardia, idiopathic	3;3	known_molec_cause;known_molec_cause	0	EFO_0004980	0.22902	0
iPS	ENSG00000159228	CBR1	ENSG00000159228	ENSG00000159228	protein_coding	protein_coding	116.903	116.925	119.305	119.45	1	1	0.00193574	0.00414537	0.92552	0.92552	1_to_1	identical gene model		3;3;2;3;3	3;3;2;3;3	5	5	diff_parts_same_contig		GRC Housekeeping								0	EFO_0004628	0.28474	0
iPS	ENSG00000159231	CBR3	ENSG00000159231	ENSG00000159231	protein_coding	protein_coding	10.5262	10.5213	8.44	8.45	1	1	0.00193574	0.00414537	0.283883	0.283883	1_to_1	identical gene model		3	3	1	1	diff_parts_same_contig		GRC Housekeeping								0	EFO_0007937	0.28811	0
iPS	ENSG00000159239		ENSG00000159239	ENSG00000159239	protein_coding	protein_coding	0.1	0.1	0.1	0.1	0	0	0.00193574	0.00414537	0.979676	0.979676	1_to_1	identical gene model		5	5	1	1											0	EFO_0000280	0.03477	0
iPS	ENSG00000159247	TUBBP5	ENSG00000159247	ENSG00000159247	transcribed_unprocessed_pseudogene	transcribed_unprocessed_pseudogene	6.0375	6.04	4.43	4.435	1	1	0.00193574	0.00414537	0.779405	0.779405	1_to_1	identical gene model		4;5;4;2	2;5;4;4	4	4			Gap	Gap	Low Mappability						0	EFO_0000756	0.0036958	0
iPS	ENSG00000159248	GJD2	ENSG00000159248	ENSG00000159248	protein_coding	protein_coding	0.41	0.41	0.39	0.39	1	1	0.00193574	0.00414537	0	0	1_to_1	identical gene model		2	2	1	1	diff_parts_same_contig										0	MONDO_0004892	0.43589	0
iPS	ENSG00000159251	ACTC1	ENSG00000159251	ENSG00000159251	protein_coding	protein_coding	6.87375	6.88	5.14	5.135	1	1	0.00193574	0.00414537	0.978247	0.978247	1_to_1	identical gene model		7;4;2;6;4;6	7;6;6;4;2;4	6	6	diff_parts_same_contig						1	Atrial septal defect 5;Cardiomyopathy, dilated, 1R;Cardiomyopathy, hypertrophic, 11;Left ventricular noncompaction 4	3;3;3;3	known_molec_cause;known_molec_cause;known_molec_cause;known_molec_cause	1	EFO_0000538	0.80168	0
iPS	ENSG00000159256	MORC3	ENSG00000159256	ENSG00000159256	protein_coding	protein_coding	1.0875	1.0875	0.64	0.64	1	1	0.00193574	0.00414537	0.997742	0.997742	1_to_1	identical gene model		17;3;4;2;16;5;8;5;7;3;6;7	5;17;16;2;4;3;8;5;7;3;6;7	12	12	diff_parts_same_contig, new_contig_added		GRC Housekeeping								0	EFO_0004339	0.34202	0
iPS	ENSG00000159259	CHAF1B	ENSG00000159259	ENSG00000159259	protein_coding	protein_coding	40.2437	40.2425	39.055	39.11	1	1	0.00193574	0.00414537	0.253767	0.253767	1_to_1	identical gene model		14;6;4	14;6;4	3	3	diff_parts_same_contig		GRC Housekeeping								0	EFO_0004518	0.28693	0
iPS	ENSG00000159261	CLDN14	ENSG00000159261	ENSG00000159261	protein_coding	protein_coding					0	0					1_to_1	identical gene model		3;2;3;3;2	3;2;3;3;2	5	5	new_contig_added, diff_parts_same_contig		GRC Housekeeping				1	Deafness, autosomal recessive 29	3	known_molec_cause	0	EFO_0001063	0.63268	0
iPS	ENSG00000159263	SIM2	ENSG00000159263	ENSG00000159263	protein_coding	protein_coding	0.363333	0.363333	0.355	0.355	1	1	0.00193574	0.00414537	0.858344	0.858344	1_to_1	identical gene model		11;10;2;10;2	11;2;10;10;2	5	5	new_contig_added, diff_parts_same_contig		GRC Housekeeping								0	EFO_0004348	0.44217	0
iPS	ENSG00000159267	HLCS	ENSG00000159267	ENSG00000159267	protein_coding	protein_coding	1.03714	1.03857	1.02	1.02	1	1	0.00193574	0.00414537	0.995717	0.995717	1_to_1	identical gene model		12;12;5;4;2;12;11;11;11	11;12;12;12;11;11;2;4;5	9	9	new_contig_added, diff_parts_same_contig		GRC Housekeeping				1	Holocarboxylase synthetase deficiency	3	known_molec_cause	1	Orphanet_79242	0.8541	0
iPS	ENSG00000159289	GOLGA6A	ENSG00000159289	ENSG00000159289	protein_coding	protein_coding	2.65375	2.65875	1.295	1.295	1	1	0.00193574	0.00414537	0.826066	0.826066	1_to_1	identical gene model		18;2;5;2	18;2;2;5	4	4	diff_parts_same_contig				High Signal Region	High Signal Region					0	EFO_0007876	0.07361	0
iPS	ENSG00000159307	SCUBE1	ENSG00000159307	ENSG00000159307	protein_coding	protein_coding	4.14875	4.15	4.505	4.515	1	1	0.00193574	0.00414537	0.318828	0.318828	1_to_1	identical gene model		8;22;5;3;2;2;2;10	22;10;5;8;2;2;3;2	8	8	new_contig_added, diff_parts_same_contig		Clone Problem	Clone Problem							0	EFO_0007937	0.30914	0
iPS	ENSG00000159314	ARHGAP27	ENSG00000159314	ENSG00000159314	protein_coding	protein_coding	2.87875	2.88	2.435	2.435	1	1	0.00193574	0.00414537	0.995808	0.995808	1_to_1	identical gene model		4;17;17;8;5;4;5;15;5;9;17;16;5;16;1;3;3;4;2	17;16;17;17;15;2;3;16;3;4;9;5;8;5;5;4;1;5;4	19	19			Path Problem, Unknown, Variation, GRC Housekeeping	Path Problem, Unknown, Variation, GRC Housekeeping							0	EFO_0006335	0.27795	0
iPS	ENSG00000159322	ADPGK	ENSG00000159322	ENSG00000159322	protein_coding	protein_coding	7.71	7.72	4.705	4.7	1	1	0.00193574	0.00414537	0.981559	0.981559	1_to_1	identical gene model		7;3;3;2;2;5;5;3;4;7;2;4;5;4	7;7;5;4;2;3;5;4;4;5;2;3;3;2	14	14	diff_parts_same_contig		Clone Problem	Clone Problem							0	EFO_0004340	0.29056	0
iPS	ENSG00000159335	PTMS	ENSG00000159335	ENSG00000159335	protein_coding	protein_coding	81.74	81.7288	80.005	80.08	1	1	0.00193574	0.00414537	0.971119	0.971119	1_to_1	identical gene model		5;5;5;5	5;5;5;5	4	4	diff_parts_same_contig										0	EFO_0004696	0.15212	0
iPS	ENSG00000159337	PLA2G4D	ENSG00000159337	ENSG00000159337	protein_coding	protein_coding	0.11	0.11	0.11	0.11	0	0	0.00193574	0.00414537	0.898918	0.898918	1_to_1	identical gene model		20;4;5	20;5;4	3	3											0	EFO_0000519	0.18479	0
iPS	ENSG00000159339	PADI4	ENSG00000159339	ENSG00000159339	protein_coding	protein_coding	0.404	0.404	0.32	0.32	1	1	0.00193574	0.00414537	0.501488	0.501488	1_to_1	identical gene model		16;4;5;2;4	4;16;2;4;5	5	5	diff_parts_same_contig, new_contig_added		GRC Housekeeping, Variation, Clone Problem, Localization Problem	Variation, GRC Housekeeping, Clone Problem							0	EFO_0000685	0.63499	0
iPS	ENSG00000159346	ADIPOR1	ENSG00000159346	ENSG00000159346	protein_coding	protein_coding	8.3975	8.40125	5.83	5.83	1	1	0.00193574	0.00414537	0.986484	0.986484	1_to_1	identical gene model		8;7;7;6;3	3;8;7;7;6	5	5											0	EFO_0000571	0.18479	0
iPS	ENSG00000159348	CYB5R1	ENSG00000159348	ENSG00000159348	protein_coding	protein_coding	8.4175	8.4225	7.175	7.175	1	1	0.00193574	0.00414537	0.909712	0.909712	1_to_1	identical gene model		9;6;5;3;8;2;2	9;2;8;2;6;5;3	7	7											0	EFO_0000304	0.24533	0
iPS	ENSG00000159352	PSMD4	ENSG00000159352	ENSG00000159352	protein_coding	protein_coding	107.186	107.169	104.585	104.595	1	1	0.00193574	0.00414537	0.982756	0.982756	1_to_1	identical gene model		10;10;4;6;6;3;2;5;3;2;9;2	10;10;2;5;9;6;3;6;2;4;2;3	12	12	diff_parts_same_contig		GRC Housekeeping								0	EFO_0000764	0.46197	0
iPS	ENSG00000159363	ATP13A2	ENSG00000159363	ENSG00000159363	protein_coding	protein_coding	5.075	5.08	3.325	3.32	1	1	0.00193574	0.00414537	0.995525	0.995526	1_to_1	identical gene model		29;27;29;7;9;7;5;7;6;8;2;6;10;7	29;27;29;9;7;7;7;5;2;6;10;7;8;6	14	14	diff_parts_same_contig		GRC Housekeeping, Localization Problem, Gap, Clone Problem	Gap			1	Kufor-Rakeb syndrome;Spastic paraplegia 78, autosomal recessive	3;3	known_molec_cause;known_molec_cause	1	MONDO_0011706	0.81845	0
iPS	ENSG00000159374	M1AP	ENSG00000159374	ENSG00000159374	protein_coding	protein_coding	1.05875	1.0575	0.65	0.645	1	1	0.00193574	0.00414537	0.98727	0.98727	1_to_1	identical gene model		11;9;3;4;5;6;3;2;10	11;9;6;10;2;5;4;3;3	9	9							1	Spermatogenic failure 48	3	known_molec_cause	0	Orphanet_399805	0.50675	0
iPS	ENSG00000159377	PSMB4	ENSG00000159377	ENSG00000159377	protein_coding	protein_coding	310.974	310.975	316.27	316.205	1	1	0.00193574	0.00414537	0.951819	0.951819	1_to_1	identical gene model		7;3;5;2;4;3;4	3;7;4;2;4;5;3	7	7	diff_parts_same_contig		GRC Housekeeping				1	?Proteasome-associated autoinflammatory syndrome 3 and digenic forms;?Proteasome-associated autoinflammatory syndrome 3, digenic	3;3	known_molec_cause;known_molec_cause	0	MONDO_0054699	0.55317	0
iPS	ENSG00000159387	IRX6	ENSG00000159387	ENSG00000159387	protein_coding	protein_coding	0.37	0.37	0.26	0.26	1	1	0.00193574	0.00414537	0	0	1_to_1	identical gene model		6;5	6;5	2	2											0	EFO_0004348	0.38658	0
iPS	ENSG00000159388	BTG2	ENSG00000159388	ENSG00000159388	protein_coding	protein_coding	24.5625	24.5675	22.485	22.45	1	1	0.00193574	0.00414537	0.495908	0.495908	1_to_1	identical gene model		2;3	3;2	2	2											0	EFO_0004526	0.36656	1			yes
iPS	ENSG00000159398	CES5A	ENSG00000159398	ENSG00000159398	protein_coding	protein_coding					0	0			1	1	1_to_1	identical gene model		13;12;13;13;13;14;4;9;8	13;13;14;12;13;13;9;8;4	9	9			Variation	Variation							0	EFO_0007874	0.31956	0
iPS	ENSG00000159399	HK2	ENSG00000159399	ENSG00000159399	protein_coding	protein_coding	4.2075	4.215	3.245	3.245	1	1	0.00193574	0.00414537	0.975462	0.97546	1_to_1	identical gene model		18;18;2	18;18;2	3	3	new_contig_added, diff_parts_same_contig										0	EFO_0000616	0.11731	0
iPS	ENSG00000159403	C1R	ENSG00000159403	ENSG00000159403	protein_coding	protein_coding	4.39375	1.405	3.46	1.265	1	1	1.18913	0.00618219	0.972646	0.993654	1_to_1	transcript_count_diff		7;7;2;4;4;5;4;4;7;11;5;4;2;3;2;1;2	9;11;4;11;11;5;10;5;4;4;4;2;4;4;3;2	17	16	new_contig_added, diff_parts_same_contig		Gap	Gap			1	Ehlers-Danlos syndrome, periodontal type, 1	3	known_molec_cause	0	MONDO_0015699	0.55437	0
iPS	ENSG00000159409	CELF3	ENSG00000159409	ENSG00000159409	protein_coding	protein_coding	0.24125	0.24	0.19	0.19	1	1	0.00193574	0.00414537	0.785498	0.785498	1_to_1	identical gene model	0.999969	13;12;4;14;10;6;7	13;12;10;14;4;7;6	7	7	new_contig_added, diff_parts_same_contig		GRC Housekeeping								0	Orphanet_276234	0.10466	0
iPS	ENSG00000159423	ALDH4A1	ENSG00000159423	ENSG00000159423	protein_coding	protein_coding	5.6375	5.63625	5.695	5.7	1	1	0.00193574	0.00414537	0.993956	0.993956	1_to_1	identical gene model		16;15;6;4;15;14	16;15;14;15;4;6	6	6	diff_parts_same_contig		GRC Housekeeping, Localization Problem, Clone Problem				1	Hyperprolinemia, type II	3	known_molec_cause	0	Orphanet_79101	0.74306	0
iPS	ENSG00000159433	STARD9	ENSG00000159433	ENSG00000159433	protein_coding	protein_coding	1.31	1.3125	0.62	0.62	1	1	0.00193574	0.00414537	0.875938	0.875938	1_to_1	identical gene model		33;4;10;6;14;11;7	33;14;6;11;7;4;10	7	7											0	EFO_0000289	0.36953	0
iPS	ENSG00000159445	THEM4	ENSG00000159445	ENSG00000159445	protein_coding	protein_coding	19.1687	19.1713	18.935	18.935	1	1	0.00193574	0.00414537	0.790332	0.790332	1_to_1	identical gene model		6;7;3;5;2	6;7;5;3;2	5	5			GRC Housekeeping								0	EFO_0005653	0.35797	0
iPS	ENSG00000159450	TCHH	ENSG00000159450	ENSG00000159450	protein_coding	protein_coding					0	0			1	1	1_to_1	identical gene model		2;3	2;3	2	2			GRC Housekeeping				1	?Uncombable hair syndrome 3	3	known_molec_cause	0	Orphanet_1410	0.43627	0
iPS	ENSG00000159455	LCE2B	ENSG00000159455	ENSG00000159455	protein_coding	protein_coding					0	0					1_to_1	identical gene model		2	2	1	1	diff_parts_same_contig		GRC Housekeeping								0	EFO_0000304	0.22463	0
iPS	ENSG00000159459	UBR1	ENSG00000159459	ENSG00000159459	protein_coding	protein_coding	12.3425	12.3462	12.225	12.24	1	1	0.00193574	0.00414537	0.418742	0.418742	1_to_1	identical gene model		47;29;2;6;6;3;4;9;5;4;6;2	47;2;3;4;29;5;6;9;6;6;4;2	12	12							1	Johanson-Blizzard syndrome	3	known_molec_cause	1	MONDO_0009479	0.81093	0
iPS	ENSG00000159461	AMFR	ENSG00000159461	ENSG00000159461	protein_coding	protein_coding	5.695	5.6975	4.095	4.095	1	1	0.00193574	0.00414537	0.96817	0.96817	1_to_1	identical gene model		14;7;3;6;2;7;3;1;8;2;4;2	14;7;1;2;3;8;3;2;7;6;4;2	12	12											0	EFO_0004614	0.22967	0
iPS	ENSG00000159479	MED8	ENSG00000159479	ENSG00000159479	protein_coding	protein_coding	8.30625	8.30875	8.405	8.425	1	1	0.00193574	0.00414537	0.955324	0.955324	1_to_1	identical gene model		8;7;7;3;3	8;7;7;3;3	5	5	diff_parts_same_contig		Clone Problem								0	EFO_0000304	0.10753	0
iPS	ENSG00000159495	TGM7	ENSG00000159495	ENSG00000159495	protein_coding	protein_coding	0.146667	0.146667	0.12	0.12	1	1	0.00193574	0.00414537	0.133333	0.133333	1_to_1	identical gene model		13;2	13;2	2	2											0	EFO_0010750	0.076182	0
iPS	ENSG00000159496	RGL4	ENSG00000159496	ENSG00000159496	protein_coding	protein_coding	0.41	0.41	0.18	0.18	1	1	0.00193574	0.00414537	0.995926	0.995926	1_to_1	identical gene model		11;12;12;14;5;10;2;11;11;12	14;12;11;11;12;12;10;11;5;2	10	10	diff_parts_same_contig, new_contig_added		Clone Problem	Clone Problem							0	EFO_0005423	0.18038	0
iPS	ENSG00000159516	SPRR2G	ENSG00000159516	ENSG00000159516	protein_coding	protein_coding					0	0					1_to_1	identical gene model		2	2	1	1			GRC Housekeeping								0	MONDO_0007576	0.16871	0
iPS	ENSG00000159527	PGLYRP3	ENSG00000159527	ENSG00000159527	protein_coding	protein_coding					0	0					1_to_1	identical gene model		7	7	1	1	diff_parts_same_contig		GRC Housekeeping								0	MONDO_0008170;EFO_0000571	0.18479	0
iPS	ENSG00000159556	ISL2	ENSG00000159556	ENSG00000159556	protein_coding	protein_coding	0.216667	0.216667	0.135	0.135	1	1	0.00193574	0.00414537	0.915738	0.915738	1_to_1	identical gene model		6;2;5	6;5;2	3	3											0	EFO_0010736	0.14841	0
iPS	ENSG00000159579	RSPRY1	ENSG00000159579	ENSG00000159579	protein_coding	protein_coding	3.1475	3.15375	2.595	2.6	1	1	0.00193574	0.00414537	0.991994	0.991994	1_to_1	identical gene model		15;15;4;4;6;5;6;4;7;2;3;3	4;4;5;3;2;15;15;4;6;3;7;6	12	12							1	Spondyloepimetaphyseal dysplasia, Faden-Alkuraya type	3	known_molec_cause	0	EFO_0004528	0.17112	0
iPS	ENSG00000159588	CCDC17	ENSG00000159588	ENSG00000159588	protein_coding	protein_coding	0.9075	0.90625	1.04	1.04	1	1	0.00193574	0.00414537	0.794972	0.794972	1_to_1	identical gene model		11;13;2;3;12;7;11;4;13	11;7;11;13;13;2;12;3;4	9	9			Clone Problem								0	EFO_0004309	0.22517	0
iPS	ENSG00000159592	GPBP1L1	ENSG00000159592	ENSG00000159592	protein_coding	protein_coding	16.7862	16.7987	16.11	16.11	1	1	0.00193574	0.00414537	0.992276	0.992276	1_to_1	identical gene model		12;13;2;2;3;5;3;2;3;3;3;2;2;4	12;13;5;2;3;3;4;2;2;3;2;3;3;2	14	14			Clone Problem								0	EFO_0004340	0.092657	0
iPS	ENSG00000159593	NAE1	ENSG00000159593	ENSG00000159593	protein_coding	protein_coding	62.1075	62.0388	60.985	60.8	1	1	0.00316253	0.0446835	0.992781	0.992788	1_to_1	identical gene model		20;20;21;19;9;2;4;5;4;2;7;4;8;7;8;5;3;8;3;7;6;3	20;4;20;5;21;2;3;19;2;3;8;7;4;9;8;6;8;7;7;5;4;3	22	22											0	MONDO_0007585	0.41578	0
iPS	ENSG00000159596	TMEM69	ENSG00000159596	ENSG00000159596	protein_coding	protein_coding	118.674	118.672	111.23	111.135	1	1	0.00193574	0.00414537	0.644069	0.644069	1_to_1	identical gene model		3;2	3;2	2	2			Clone Problem								0	EFO_0004340	0.14975	0
iPS	ENSG00000159618	ADGRG5	ENSG00000159618	ENSG00000159618	protein_coding	protein_coding	0.52	0.5225	0.515	0.52	1	1	0.00193574	0.00414537	0.994261	0.994261	1_to_1	identical gene model		12;12;11;11;3;3;6	12;11;3;11;6;12;3	7	7											0	EFO_0004526	0.34368	0
iPS	ENSG00000159625	DRC7	ENSG00000159625	ENSG00000159625	protein_coding	protein_coding					0	0			1	1	1_to_1	identical gene model		17;19;18;9;4;2;4;4;4;4	4;4;19;18;4;4;17;2;9;4	10	10	diff_parts_same_contig										0	Orphanet_276234	0.10445	0
iPS	ENSG00000159640	ACE	ENSG00000159640	ENSG00000159640	protein_coding	protein_coding	1.26833	1.27	1.3	1.3	1	1	0.00193574	0.00414537	0.992826	0.992826	1_to_1	identical gene model		14;25;13;24;6;2;12;6;14;3;2;5;4;7;2;6;12;7;3;3;9;6	25;24;12;3;9;2;6;4;5;14;7;13;12;14;6;6;7;6;3;2;3;2	22	22	diff_parts_same_contig		Clone Problem, Path Problem, Gap	Clone Problem, Gap			1	Renal tubular dysgenesis;[Angiotensin I-converting enzyme, benign serum increase];{Microvascular complications of diabetes 3};{Myocardial infarction, susceptibility to};{SARS, progression of};{Stroke, hemorrhagic}	3;3;3;3;3;3	known_molec_cause;known_molec_cause;known_molec_cause;known_molec_cause;known_molec_cause;known_molec_cause	0	EFO_0000401	0.75341	0
iPS	ENSG00000159648	TEPP	ENSG00000159648	ENSG00000159648	protein_coding	protein_coding	2.52	2.51875	2.34	2.34	1	1	0.00193574	0.00414537	0.298883	0.298883	1_to_1	identical gene model		8;8;3;8	8;8;8;3	4	4											0	EFO_0004842	0.16702	0
iPS	ENSG00000159650	UROC1	ENSG00000159650	ENSG00000159650	protein_coding	protein_coding	0.14	0.14	0.14	0.14	0	0	0.00193574	0.00414537	0.801818	0.801818	1_to_1	identical gene model		20;21	20;21	2	2							1	?Urocanase deficiency	3	known_molec_cause	0	Orphanet_210128	0.68824	0
iPS	ENSG00000159658	EFCAB14	ENSG00000159658	ENSG00000159658	protein_coding	protein_coding	1.63	1.63125	0.995	0.99	1	1	0.00193574	0.00414537	0.995579	0.995579	1_to_1	identical gene model		11;9;9;7;9;6;11;11;12;11;4;3;10;10;10	11;11;11;9;7;10;10;12;6;11;9;10;9;4;3	15	15	new_contig_added, diff_parts_same_contig		Clone Problem								0	Orphanet_154;Orphanet_217607	0.048821	0
iPS	ENSG00000159674	SPON2	ENSG00000159674	ENSG00000159674	protein_coding	protein_coding	0.805	0.80625	0.36	0.36	1	1	0.00193574	0.00414537	0.947638	0.947638	1_to_1	identical gene model		6;4;7;4;2;4;2;2;2;3;2;4;2;2;5;4;3;2;3;4;2;8	6;7;8;2;2;4;2;2;3;4;4;3;3;2;2;4;2;2;2	22	19			GRC Housekeeping, Localization Problem								0	EFO_0007937	0.21485	0
iPS	ENSG00000159685	CHCHD6	ENSG00000159685	ENSG00000159685	protein_coding	protein_coding	28.8912	28.8975	26.905	26.875	1	1	0.00193574	0.00414537	0.967805	0.967805	1_to_1	identical gene model		8;8;4;7;3;6;7;3	8;8;7;7;6;3;4;3	8	8	new_contig_added, diff_parts_same_contig										0	EFO_0005422	0.033541	0
iPS	ENSG00000159692	CTBP1	ENSG00000159692	ENSG00000159692	protein_coding	protein_coding	15.645	15.6512	14.595	14.59	1	1	0.00193574	0.00414537	0.990814	0.990814	1_to_1	identical gene model		9;3;10;4;6;2;5;5;2;5;2;5;6;3;2;4;5;3;2	10;9;4;2;6;3;5;2;5;4;5;2;6;3;5;5;2;3;2	19	19			GRC Housekeeping, Localization Problem				1	Hypotonia, ataxia, developmental delay, and tooth enamel defect syndrome	3	known_molec_cause	0	MONDO_0060666	0.6371	0
iPS	ENSG00000159708	LRRC36	ENSG00000159708	ENSG00000159708	protein_coding	protein_coding					0	0			1	1	1_to_1	identical gene model		14;9;5;2;11;5;13;4;4;10;7;8;6;2;7;7;3;5	5;14;7;5;2;13;7;6;4;4;8;11;10;3;7;5;9;2	18	18											0	EFO_0004526	0.22253	0
iPS	ENSG00000159712	ANKRD18CP	ENSG00000159712	ENSG00000159712	unprocessed_pseudogene	unprocessed_pseudogene	17.8163	17.8188	16.535	16.565	1	1	0.00193574	0.00414537	0.00165889	0.00165889	1_to_1	identical gene model		16	16	1	1											0	EFO_0000311	0.0040654	0
iPS	ENSG00000159713	TPPP3	ENSG00000159713	ENSG00000159713	protein_coding	protein_coding	0.56	0.56	0.56	0.56	0	0	0.00193574	0.00414537	0.986607	0.986607	1_to_1	identical gene model		5;4;2;4;3	4;3;5;4;2	5	5											0	EFO_0004305	0.08911	0
iPS	ENSG00000159714	ZDHHC1	ENSG00000159714	ENSG00000159714	protein_coding	protein_coding	1.315	1.315	1.285	1.28	1	1	0.00193574	0.00414537	0.92421	0.92421	1_to_1	identical gene model		11;6;12;5;2;4	12;11;5;6;2;4	6	6											0	EFO_0004584	0.13211	0
iPS	ENSG00000159720	ATP6V0D1	ENSG00000159720	ENSG00000159720	protein_coding	protein_coding	2.0925	2.095	2.37	2.375	1	1	0.00193574	0.00414537	0.997302	0.997302	1_to_1	identical gene model		8;9;9;3;6;8;2;7;6;5;6;6;4;5;4;2;4;9	4;8;9;2;6;9;9;5;6;8;6;4;6;7;5;4;3;2	18	18											0	EFO_0000519	0.14408	0
iPS	ENSG00000159723	AGRP	ENSG00000159723	ENSG00000159723	protein_coding	protein_coding					0	0					1_to_1	identical gene model		4	4	1	1							1	{Leanness, inherited};{Obesity, late-onset}	3;3	known_molec_cause;known_molec_cause	0	EFO_0004526	0.39931	0
iPS	ENSG00000159733	ZFYVE28	ENSG00000159733	ENSG00000159733	protein_coding	protein_coding	2.80375	2.805	2.535	2.53	1	1	0.00193574	0.00414537	0.932564	0.932564	1_to_1	identical gene model		13;7;3;2;4;7;5;12;2;7;13	7;13;12;13;2;7;5;7;4;3;2	11	11	diff_parts_same_contig		GRC Housekeeping, Localization Problem								0	EFO_0004869;EFO_0004872	0.3208	0
iPS	ENSG00000159753	CARMIL2	ENSG00000159753	ENSG00000159753	protein_coding	protein_coding	6.77	6.77375	7.35	7.365	1	1	0.00193574	0.00414537	0.946134	0.946109	1_to_1	identical gene model		38;38;5;8;4;7;10;4;2;6;3;4	10;38;4;38;6;5;7;4;4;3;8;2	12	12							1	Immunodeficiency 58	3	known_molec_cause	0	MONDO_0029134	0.75227	0
iPS	ENSG00000159761	C16orf86	ENSG00000159761	ENSG00000159761	protein_coding	protein_coding	2.1425	2.1425	1.835	1.835	1	1	0.00193574	0.00414537	0.878516	0.878516	1_to_1	identical gene model		4;4;2;4;2;2	4;2;2;4;4;2	6	6											0	EFO_0007986	0.041085	0
iPS	ENSG00000159763	PIP	ENSG00000159763	ENSG00000159763	protein_coding	protein_coding					0	0					1_to_1	identical gene model		4	4	1	1	diff_parts_same_contig, new_contig_added		Unknown	Unknown							0	EFO_0000616	0.080382	0
iPS	ENSG00000159784	FAM131B	ENSG00000159784	ENSG00000159784	protein_coding	protein_coding	1.26	1.25875	1.22	1.22	1	1	0.00193574	0.00414537	0.998387	0.998387	1_to_1	identical gene model		7;7;6;6;6;7;4;6;6	7;7;6;6;6;7;6;6;4	9	9	new_contig_added										0	EFO_0000311	0.54092	1			yes
iPS	ENSG00000159788	RGS12	ENSG00000159788	ENSG00000159788	protein_coding	protein_coding	14.5512	14.5525	14.34	14.33	1	1	0.00193574	0.00414537	0.899452	0.899452	1_to_1	identical gene model		17;16;18;16;2;4;14;2;3;8;7;6;5;13;3;2;2;3;3;5;3;6;12;7;8;2	8;18;17;16;2;7;3;6;16;7;13;3;3;4;14;2;5;12;8;2;3;6;3;5;2;2	26	26	diff_parts_same_contig		GRC Housekeeping, Localization Problem								0	EFO_0004340	0.29382	0
iPS	ENSG00000159792	PSKH1	ENSG00000159792	ENSG00000159792	protein_coding	protein_coding	42.1275	42.135	38.065	38.03	1	1	0.00193574	0.00414537	0.289241	0.289241	1_to_1	identical gene model		3;2;2	3;2;2	3	3	diff_parts_same_contig										0	EFO_0004612	0.2884	0
iPS	ENSG00000159840	ZYX	ENSG00000159840	ENSG00000159840	protein_coding	protein_coding	7.08375	7.085	6.72	6.715	1	1	0.00193574	0.00414537	0.997755	0.997755	1_to_1	identical gene model		10;8;9;4;6;4;3;4;2;2	4;10;4;3;8;9;2;4;6;2	10	10	new_contig_added										0	EFO_0005090	0.32222	0
iPS	ENSG00000159842	ABR	ENSG00000159842	ENSG00000159842	protein_coding	protein_coding	11.7863	11.8	6.165	6.165	1	1	0.00193574	0.00414537	0.994212	0.994212	1_to_1	identical gene model		22;23;18;8;23;7;4;2;6;5;2;5;2;5;5;7;5;5;3;2;5;5;3;3;4;4;5;22;6;3;2;6;4;4;7;5	23;23;5;5;5;22;22;8;18;5;3;2;5;5;6;7;5;4;4;2;6;7;6;3;5;5;7;2;4;4;4;5;3;3;2;2	36	36	new_contig_added, diff_parts_same_contig		GRC Housekeeping	GRC Housekeeping	High Signal Region	High Signal Region					0	MONDO_0024622	0.21967	0
iPS	ENSG00000159860	TCAF2P1	ENSG00000159860	ENSG00000159860	transcribed_unprocessed_pseudogene	transcribed_unprocessed_pseudogene					0	0			0.952381	0.952381	1_to_1	identical gene model		8;5	8;5	2	2	diff_parts_same_contig													0
iPS	ENSG00000159871	LYPD5	ENSG00000159871	ENSG00000159871	protein_coding	protein_coding	0.282857	0.282857	0.2	0.2	1	1	0.00193574	0.00414537	0.957492	0.957492	1_to_1	identical gene model		5;5;4;4;2;2;3;4;6	6;5;5;4;2;3;4;4;2	9	9	diff_parts_same_contig, new_contig_added										0	EFO_0005229	0.24203	0
iPS	ENSG00000159873	CCDC117	ENSG00000159873	ENSG00000159873	protein_coding	protein_coding	0.771429	0.771429	1.04	1.04	1	1	0.00193574	0.00414537	0.998119	0.998119	1_to_1	identical gene model		5;4;5;2;4;5	4;4;5;5;2;5	6	6	diff_parts_same_contig		Clone Problem	Clone Problem							0	EFO_0004348	0.22744	0
iPS	ENSG00000159882	ZNF230	ENSG00000159882	ENSG00000159882	protein_coding	protein_coding	1.29125	1.29375	1.385	1.385	1	1	0.00193574	0.00414537	0.963464	0.963464	1_to_1	identical gene model		5;3;5;4;1	5;1;5;4;3	5	5	diff_parts_same_contig, new_contig_added										0	EFO_0010750	0.060935	0
iPS	ENSG00000159884	CCDC107	ENSG00000159884	ENSG00000159884	protein_coding	protein_coding	7.32125	7.3225	6.305	6.315	1	1	0.00193574	0.00414537	0.972247	0.972247	1_to_1	identical gene model		6;4;5;6;3;5	6;5;5;4;6;3	6	6											0	Orphanet_175	0.57108	0
iPS	ENSG00000159885	ZNF222	ENSG00000159885	ENSG00000159885	protein_coding	protein_coding	1.57375	1.57375	1.415	1.41	1	1	0.00193574	0.00414537	0.963558	0.963558	1_to_1	identical gene model		4;4;4;5	4;5;4;4	4	4	new_contig_added, diff_parts_same_contig										0	EFO_0004950	0.22754	0
iPS	ENSG00000159899	NPR2	ENSG00000159899	ENSG00000159899	protein_coding	protein_coding	2.3675	2.37	1.95	1.955	1	1	0.00193574	0.00414537	0.960583	0.960583	1_to_1	identical gene model		22;7;5;6;21;3	22;21;7;5;6;3	6	6							1	Acromesomelic dysplasia 1, Maroteaux type;Epiphyseal chondrodysplasia, Miura type;Short stature with nonspecific skeletal abnormalities	3;3;3	known_molec_cause;known_molec_cause;known_molec_cause	1	Orphanet_40	0.84223	0
iPS	ENSG00000159904	ZNF890P	ENSG00000159904	ENSG00000159904	transcribed_unprocessed_pseudogene	transcribed_unprocessed_pseudogene	0.482	0.482	0.27	0.27	1	1	0.00193574	0.00414537	0.862099	0.862099	1_to_1	identical gene model		6;3	3;6	2	2														0
iPS	ENSG00000159905	ZNF221	ENSG00000159905	ENSG00000159905	protein_coding	protein_coding	0.154	0.154	0.16	0.16	1	1	0.00193574	0.00414537	0.979285	0.979285	1_to_1	identical gene model	0.999949	6;5;5;6;4	5;5;6;6;4	5	5	new_contig_added, diff_parts_same_contig										0	EFO_0004747	0.053009	0
iPS	ENSG00000159915	ZNF233	ENSG00000159915	ENSG00000159915	protein_coding	protein_coding	0.848	0.85	0.83	0.83	1	1	0.00193574	0.00414537	0.968885	0.968885	1_to_1	identical gene model		5;4;4;5;5	5;5;4;5;4	5	5	diff_parts_same_contig										0	EFO_0004458	0.095588	0
iPS	ENSG00000159917	ZNF235	ENSG00000159917	ENSG00000159917	protein_coding	protein_coding	0.783333	0.783333	0.69	0.69	1	1	0.00193574	0.00414537	0.980218	0.980218	1_to_1	identical gene model		5;1;5;5;5;5;5	5;5;5;5;1;5;5	7	7	diff_parts_same_contig, new_contig_added		Unknown	Unknown							0	Orphanet_931	0.047617	0
iPS	ENSG00000159921	GNE	ENSG00000159921	ENSG00000159921	protein_coding	protein_coding	0.352857	0.352857	0.28	0.28	1	1	0.00193574	0.00414537	0.996635	0.996635	1_to_1	identical gene model		12;11;10;12;11;12;2	12;12;12;11;10;11;2	7	7							1	Nonaka myopathy;Sialuria	3;3	known_molec_cause;known_molec_cause	1	Orphanet_602	0.84508	0
iPS	ENSG00000159958	TNFRSF13C	ENSG00000159958	ENSG00000159958	protein_coding	protein_coding	1.89125	1.89	1.75	1.75	1	1	0.00193574	0.00414537	0	0	1_to_1	identical gene model		3	3	1	1			Clone Problem	Clone Problem			1	Immunodeficiency, common variable, 4	3	known_molec_cause	0	MONDO_0013284	0.58141	0
iPS	ENSG00000159961	OR3A3	ENSG00000159961	ENSG00000159961	protein_coding	protein_coding					0	0			1	1	1_to_1	transcript_count_diff		1	3;1	1	2											0	MONDO_0024622	0.21967	0
iPS	ENSG00000160007	ARHGAP35	ENSG00000160007	ENSG00000160007	protein_coding	protein_coding	1.64	1.6425	1.665	1.665	1	1	0.00193574	0.00414537	0.99447	0.99447	1_to_1	identical gene model		6;4;2;2;2;7;7	7;6;7;4;2;2;2	7	7	diff_parts_same_contig										0	MONDO_0011962	0.40054	1			yes
iPS	ENSG00000160013	PTGIR	ENSG00000160013	ENSG00000160013	protein_coding	protein_coding	0.308333	0.308333	0.225	0.225	1	1	0.00193574	0.00414537	0.538095	0.538095	1_to_1	identical gene model		3;3;1;3;2;3	3;3;2;3;1;3	6	6	diff_parts_same_contig						1	Ectodermal dysplasia and immunodeficiency 1;Immunodeficiency 33;Incontinentia pigmenti	3;3;3	known_molec_cause;known_molec_cause;known_molec_cause	0	EFO_0001361	0.60714	0
iPS	ENSG00000160014	CALM3	ENSG00000160014	ENSG00000160014	protein_coding	protein_coding	36.0938	36.1013	33.145	33.18	1	1	0.00193574	0.00414537	0.996777	0.996777	1_to_1	identical gene model		6;6;6;6;3;6;5;6;5;5;5;7;7	6;5;6;6;5;5;7;6;5;7;6;6;3	13	13	diff_parts_same_contig						1	?Ventricular tachycardia, catecholaminergic polymorphic 6;Long QT syndrome 16	3;3	known_molec_cause;known_molec_cause	0	MONDO_0032915	0.62381	0
iPS	ENSG00000160049	DFFA	ENSG00000160049	ENSG00000160049	protein_coding	protein_coding	81.7013	81.7262	78.495	78.455	1	1	0.0018324	0.00592226	0.478105	0.478087	1_to_1	identical gene model		5;6;5	6;5;5	3	3			GRC Housekeeping, Localization Problem								0	EFO_0000304	0.23757	0
iPS	ENSG00000160050	CCDC28B	ENSG00000160050	ENSG00000160050	protein_coding	protein_coding	9.11125	9.11125	8.6	8.595	1	1	0.00193574	0.00414537	0.973801	0.973801	1_to_1	identical gene model		6;5;6;3;4	6;3;5;6;4	5	5			Clone Problem				1	{Bardet-Biedl syndrome 1, modifier of}	3	known_molec_cause	0	MONDO_0015229	0.39847	0
iPS	ENSG00000160051	IQCC	ENSG00000160051	ENSG00000160051	protein_coding	protein_coding	1.255	1.25625	1.095	1.095	1	1	0.00193574	0.00414537	0.974625	0.974625	1_to_1	identical gene model		5;5;4	5;5;4	3	3			Clone Problem								0	EFO_0000557	0.0071708	0
iPS	ENSG00000160055	TMEM234	ENSG00000160055	ENSG00000160055	protein_coding	protein_coding	3.165	3.16875	3.09	3.09	1	1	0.00193574	0.00414537	0.971602	0.971602	1_to_1	identical gene model		5;6;4;9;4;7;3;2;5;10;11;2	4;10;11;2;9;7;4;5;6;3;2;5	12	12			Clone Problem								0	Orphanet_1572	0.048334	0
iPS	ENSG00000160058	BSDC1	ENSG00000160058	ENSG00000160058	protein_coding	protein_coding	4.64	4.6425	3.73	3.725	1	1	0.00193574	0.00414537	0.986411	0.986411	1_to_1	identical gene model		10;10;10;12;11;11;2;5;9;8;7;6;3;3;2;3	11;12;10;9;10;11;2;10;7;8;6;5;3;3;3;2	16	16			Clone Problem								0	EFO_0007010	0.092395	0
iPS	ENSG00000160062	ZBTB8A	ENSG00000160062	ENSG00000160062	protein_coding	protein_coding	8.0475	8.0475	8.685	8.69	1	1	0.00193574	0.00414537	0.527179	0.527501	1_to_1	identical gene model	0.999852	5;5	5;5	2	2	new_contig_added, diff_parts_same_contig		Clone Problem								0	EFO_0007010	0.032258	0
iPS	ENSG00000160072	ATAD3B	ENSG00000160072	ENSG00000160072	protein_coding	protein_coding	14.3338	14.3338	12.56	12.55	1	1	0.00248555	0.0266461	0.942547	0.942577	1_to_1	identical gene model		14;4;14;5;10;16	16;14;14;4;10;5	6	6	diff_parts_same_contig		Localization Problem	Localization Problem							0	Orphanet_79506	0.05367	0
iPS	ENSG00000160075	SSU72	ENSG00000160075	ENSG00000160075	protein_coding	protein_coding	61.065	61.0725	62.925	62.855	1	1	0.00193574	0.00414537	0.913378	0.913378	1_to_1	identical gene model		5;2;3;3	5;3;3;2	4	4											0	EFO_0004696	0.2161	0
iPS	ENSG00000160087	UBE2J2	ENSG00000160087	ENSG00000160087	protein_coding	protein_coding	26.2075	26.2112	26.675	26.71	1	1	0.00193574	0.00414537	0.989271	0.989269	1_to_1	identical gene model		7;7;7;6;8;5;7;8;3;8;6;2;3;7;6;2;4;5;6;5	8;7;7;6;8;7;8;2;7;7;5;4;6;6;6;3;5;5;3;2	20	20	diff_parts_same_contig, new_contig_added										0	EFO_0000349	0.18479	0
iPS	ENSG00000160094	ZNF362	ENSG00000160094	ENSG00000160094	protein_coding	protein_coding	2.28571	2.29	1.88	1.88	1	1	0.00193574	0.00414537	0.993733	0.993733	1_to_1	identical gene model		8;2;4;3;9	9;4;3;8;2	5	5	new_contig_added, diff_parts_same_contig		Clone Problem								0	EFO_0004305	0.18437	0
iPS	ENSG00000160097	FNDC5	ENSG00000160097	ENSG00000160097	protein_coding	protein_coding	0.7375	0.735	0.715	0.71	1	1	0.00193574	0.00414537	0.985005	0.985005	1_to_1	identical gene model		6;2;2;2;5;2;6	6;2;2;6;2;5;2	7	7			Clone Problem								0	EFO_0004338	0.13193	0
iPS	ENSG00000160111	CPAMD8	ENSG00000160111	ENSG00000160111	protein_coding	protein_coding	2.3775	2.3775	2.56	2.56	1	1	0.00193574	0.00414537	0.975538	0.975538	1_to_1	identical gene model		15;38;42;5;2;9;2;3;3;4;4;2;4;2;5;2;2;3;3;3;42	42;9;38;2;42;3;4;3;4;2;3;4;2;3;2;5;2;5;3;15;2	21	21	new_contig_added, diff_parts_same_contig						1	Anterior segment dysgenesis 8	3	known_molec_cause	0	Orphanet_88632	0.65988	0
iPS	ENSG00000160113	NR2F6	ENSG00000160113	ENSG00000160113	protein_coding	protein_coding	241.51	241.472	242.48	242.56	1	1	0.00193574	0.00414537	0.0574122	0.0574122	1_to_1	identical gene model		4;3	4;3	2	2											0	EFO_0004696	0.38548	0
iPS	ENSG00000160117	ANKLE1	ENSG00000160117	ENSG00000160117	protein_coding	protein_coding	1.61	1.61	1.66	1.66	1	1	0.00193574	0.00414537	0.99781	0.99781	1_to_1	identical gene model		9;9;8;9;3;8;2;8;3;9;9	9;8;3;9;9;8;9;9;8;2;3	11	11											0	EFO_0006312	0.30146	0
iPS	ENSG00000160124	MIX23	ENSG00000160124	ENSG00000160124	protein_coding	protein_coding	26.3362	26.3313	28.27	28.21	1	1	0.00193574	0.00414537	0.983346	0.983346	1_to_1	identical gene model		5;3;5;5;5;3;3	5;3;5;3;5;5;3	7	7											0	EFO_0004351	0.16007	0
iPS	ENSG00000160131	VMA21	ENSG00000160131	ENSG00000160131	protein_coding	protein_coding	69.6175	69.6125	70.645	70.61	1	1	0.0020011	0.00414537	0.147148	0.147155	1_to_1	identical gene model		3;4;3	3;4;3	3	3	diff_parts_same_contig, new_contig_added		Path Problem	Path Problem			1	Myopathy, X-linked, with excessive autophagy	3	known_molec_cause	0	MONDO_0010684	0.71655	0
iPS	ENSG00000160145	KALRN	ENSG00000160145	ENSG00000160145	protein_coding	protein_coding	1.83875	1.8375	1.965	1.965	1	1	0.00193574	0.00414537	0.958023	0.958023	1_to_1	identical gene model		34;27;59;60;16;19;4;6;4;13;34;3;2;3;8;5;5;2;3;4;3;3	6;8;3;34;34;60;5;59;3;4;3;5;19;4;3;16;2;27;4;13;2;3	22	22	new_contig_added, diff_parts_same_contig						0	{Coronary heart disease, susceptibility to, 5}	2	linakge_mapping	0	EFO_0004584	0.5755	0
iPS	ENSG00000160161	CILP2	ENSG00000160161	ENSG00000160161	protein_coding	protein_coding	0.324	0.326	0.2	0.2	1	1	0.00193574	0.00414537	0.990346	0.990346	1_to_1	identical gene model		8;8;3	8;8;3	3	3											0	EFO_0004875	0.1561	0
iPS	ENSG00000160172	FAM86C2P	ENSG00000160172	ENSG00000160172	transcribed_unprocessed_pseudogene	transcribed_unprocessed_pseudogene	2.55375	2.55625	2.235	2.23	1	1	0.00193574	0.00414537	0.963506	0.963506	1_to_1	identical gene model		4;2;8;4;3	3;4;2;8;4	5	5	diff_parts_same_contig													0
iPS	ENSG00000160179	ABCG1	ENSG00000160179	ENSG00000160179	protein_coding	protein_coding	0.68875	0.68875	0.755	0.755	1	1	0.00193574	0.00414537	0.997785	0.997785	1_to_1	identical gene model		15;15;15;16;15;16;6;17;4;11;6	16;17;15;6;15;15;15;16;11;4;6	11	11	new_contig_added, diff_parts_same_contig		GRC Housekeeping								0	EFO_0006798	0.27556	0
iPS	ENSG00000160180	TFF3	ENSG00000160180	ENSG00000160180	protein_coding	protein_coding	0.454	0.454	0.48	0.48	1	1	0.00193574	0.00414537	0.943983	0.943983	1_to_1	identical gene model		4;3;2;3	3;3;2;4	4	4	diff_parts_same_contig		GRC Housekeeping								0	EFO_0004995	0.35991	0
iPS	ENSG00000160181	TFF2	ENSG00000160181	ENSG00000160181	protein_coding	protein_coding	0.55	0.55	0.55	0.55	0	0			0.875	0.875	1_to_1	identical gene model		4;4;5	4;4;5	3	3	diff_parts_same_contig		GRC Housekeeping								0	EFO_0002618	0.10602	0
iPS	ENSG00000160182	TFF1	ENSG00000160182	ENSG00000160182	protein_coding	protein_coding	0.56	0.56	0.56	0.56	0	0			0	0	1_to_1	identical gene model		3	3	1	1	diff_parts_same_contig		GRC Housekeeping				1	Hermansky-Pudlak syndrome 2	3	known_molec_cause	0	EFO_0002618	0.24394	0
iPS	ENSG00000160183	TMPRSS3	ENSG00000160183	ENSG00000160183	protein_coding	protein_coding	0.175	0.175	0.175	0.175	0	0	0.00193574	0.00414537	0.960805	0.960805	1_to_1	identical gene model		9;12;13;10;5;2;11;13;13	13;12;10;5;11;13;13;9;2	9	9	new_contig_added, diff_parts_same_contig		GRC Housekeeping				1	Deafness, autosomal recessive 8/10	3	known_molec_cause	0	MONDO_0019588	0.76275	0
iPS	ENSG00000160185	UBASH3A	ENSG00000160185	ENSG00000160185	protein_coding	protein_coding	0.21	0.21	0.21	0.21	0	0			0.5	0.5	1_to_1	identical gene model		14;15;12;14;4;4;4;5;14	5;14;4;14;15;4;4;12;14	9	9	new_contig_added, diff_parts_same_contig		GRC Housekeeping								0	MONDO_0005147	0.44065	0
iPS	ENSG00000160188	RSPH1	ENSG00000160188	ENSG00000160188	protein_coding	protein_coding					0	0			0.973011	0.973011	1_to_1	identical gene model	0.999986	9;8;8	9;8;8	3	3	diff_parts_same_contig, new_contig_added		GRC Housekeeping				1	Ciliary dyskinesia, primary, 24	3	known_molec_cause	0	Orphanet_244	0.7807	0
iPS	ENSG00000160190	SLC37A1	ENSG00000160190	ENSG00000160190	protein_coding	protein_coding	6.17375	6.18125	4.425	4.43	1	1	0.00193574	0.00414537	0.986871	0.986871	1_to_1	identical gene model		20;21;3;3;2;4;3;2;5	2;3;21;3;20;4;3;2;5	9	9	new_contig_added, diff_parts_same_contig		GRC Housekeeping								0	Orphanet_244	0.38318	0
iPS	ENSG00000160191	PDE9A	ENSG00000160191	ENSG00000160191	protein_coding	protein_coding	9.37375	9.375	9.695	9.705	1	1	0.00193574	0.00414537	0.996455	0.996455	1_to_1	identical gene model		20;19;17;19;16;19;17;19;15;16;18;18;18;7;14;18;3;11;16;17;20;5;5;10;17;15;15;18	20;7;5;19;20;17;19;17;19;19;15;16;18;18;18;14;18;16;17;5;15;18;16;17;11;15;10;3	28	28	diff_parts_same_contig, new_contig_added		Clone Problem, GRC Housekeeping	Clone Problem							0	EFO_0001645	0.55385	0
iPS	ENSG00000160193	WDR4	ENSG00000160193	ENSG00000160193	protein_coding	protein_coding	11.015	11.0162	10.9	10.93	1	1	0.00193574	0.00414537	0.969905	0.969905	1_to_1	identical gene model		12;11;7;5;11;8;11	12;11;11;11;8;7;5	7	7			GRC Housekeeping				1	Galloway-Mowat syndrome 6;Microcephaly, growth deficiency, seizures, and brain malformations	3;3	known_molec_cause;known_molec_cause	0	MONDO_0009627	0.58704	0
iPS	ENSG00000160194	NDUFV3	ENSG00000160194	ENSG00000160194	protein_coding	protein_coding	17.73	17.7275	18.75	18.78	1	1	0.00193574	0.00414537	0.812397	0.812397	1_to_1	identical gene model		3;4;6;2	6;3;4;2	4	4			GRC Housekeeping								0	MONDO_0005148	0.60746	0
iPS	ENSG00000160199	PKNOX1	ENSG00000160199	ENSG00000160199	protein_coding	protein_coding	1.11875	1.12	1.02	1.02	1	1	0.00193574	0.00414537	0.9975	0.9975	1_to_1	identical gene model		11;3;10;2;3;6;5;3;9;4;3	10;3;11;6;2;9;4;5;3;3;3	11	11	new_contig_added, diff_parts_same_contig		Clone Problem, GRC Housekeeping	Clone Problem							0	MONDO_0011962	0.23099	0
iPS	ENSG00000160200	CBS	ENSG00000160200	ENSG00000160200	protein_coding	protein_coding	124.654	136.13	107.77	114.56	1	1	-0.246501	0.00414537	0.9899	0.987581	1_to_1	identical gene model		17;18;17;17;7;6;5;5;14;5;4;6;2;2;3;6;5	17;17;5;5;6;5;7;5;2;6;6;4;3;2	17	14	new_contig_added, diff_parts_same_contig	yes	Clone Problem, Unknown, GRC Housekeeping	Clone Problem			1	Homocystinuria, B6-responsive and nonresponsive types;Thrombosis, hyperhomocysteinemic	3;3	known_molec_cause;known_molec_cause	1	MONDO_0009352	0.85046	0
iPS	ENSG00000160201	U2AF1	ENSG00000160201	ENSG00000160201	protein_coding	protein_coding	2.1025	2.905	1.92	3.04	1	1	-1.00301	0.0410468	0.999622	0.999085	1_to_1	identical gene model		8;8;7;4;9;2;3;7;2;8;3	8;9;7;2;8;4;2	11	7	new_contig_added, diff_parts_same_contig	yes	Clone Problem, Unknown, GRC Housekeeping	Clone Problem							0	EFO_0000222	0.59428	1			yes
iPS	ENSG00000160202	CRYAA	ENSG00000160202	ENSG00000160202	protein_coding	protein_coding		0.23		0.23	0	0			1	0.916667	1_to_1	identical gene model		3;3;3;2;4	3;4;3;3;2	5	5	diff_parts_same_contig	yes	Clone Problem, Unknown, GRC Housekeeping	Clone Problem			1	Cataract 9, multiple types	3	known_molec_cause	1	MONDO_0011060	0.81148	0
iPS	ENSG00000160207	HSF2BP	ENSG00000160207	ENSG00000160207	protein_coding	protein_coding	2.27375	2.27375	2.45	2.445	1	1	0.00193574	0.00414537	0.486835	0.486835	1_to_1	identical gene model		9;7	9;7	2	2	new_contig_added, diff_parts_same_contig		GRC Housekeeping				1	Premature ovarian failure 19	3	known_molec_cause	0	EFO_0004526	0.40698	0
iPS	ENSG00000160208	RRP1B	ENSG00000160208	ENSG00000160208	protein_coding	protein_coding	13.1425	13.1587	9.21	9.195	1	1	0.00193574	0.00414537	0.937904	0.937928	1_to_1	identical gene model		16;5	16;5	2	2	diff_parts_same_contig		GRC Housekeeping								0	EFO_0006336	0.28666	0
iPS	ENSG00000160209	PDXK	ENSG00000160209	ENSG00000160209	protein_coding	protein_coding	5.62	5.61875	6.13	6.125	1	1	0.00193574	0.00414537	0.997791	0.997791	1_to_1	identical gene model		11;4;10;9;3;8;2;3;10;10;7;5;6;2;4;9;8;9;2	3;10;11;8;2;5;2;9;4;6;4;9;2;8;10;10;9;7;3	19	19	new_contig_added, diff_parts_same_contig		GRC Housekeeping				1	?Charcot-Marie-Tooth disease, type 2B2;Ataxia-oculomotor apraxia 4;Microcephaly, seizures, and developmental delay;Neuropathy, hereditary motor and sensory, type VIC, with optic atrophy	3;3;3;3	known_molec_cause;known_molec_cause;known_molec_cause;known_molec_cause	0	Orphanet_90120	0.57355	0
iPS	ENSG00000160211	G6PD	ENSG00000160211	ENSG00000160211	protein_coding	protein_coding	28.8463	28.9575	28.295	28.74	1	1	0.000145782	0.930017	0.934287	0.934234	1_to_1	identical gene model	0.999458	13;13;13;7;9;9;3;2;3;4;2	13;13;13;3;9;9;2;7;4;3;2	11	11	new_contig_added, diff_parts_same_contig		Path Problem	Path Problem			1	Hemolytic anemia, G6PD deficient (favism);{Resistance to malaria due to G6PD deficiency}	3;3	known_molec_cause;known_molec_cause	0	EFO_0004272	0.7798	0
iPS	ENSG00000160213	CSTB	ENSG00000160213	ENSG00000160213	protein_coding	protein_coding	84.54	84.5812	64.03	63.995	1	1	0.00193574	0.00414537	0.961611	0.961611	1_to_1	identical gene model		3;1;2;2;3	2;2;1;3;3	5	5	diff_parts_same_contig		GRC Housekeeping				1	Epilepsy, progressive myoclonic 1A (Unverricht and Lundborg)	3	known_molec_cause	0	Orphanet_308	0.75703	0
iPS	ENSG00000160214	RRP1	ENSG00000160214	ENSG00000160214	protein_coding	protein_coding	10.1013	10.1062	8.98	8.99	1	1	0.00193574	0.00414537	0.982267	0.982267	1_to_1	identical gene model		10;8;2;6;9;3;13	6;9;3;13;2;10;8	7	7	new_contig_added, diff_parts_same_contig		GRC Housekeeping								0	EFO_0010593	0.16587	0
iPS	ENSG00000160216	AGPAT3	ENSG00000160216	ENSG00000160216	protein_coding	protein_coding	1.02375	1.02625	1.04	1.04	1	1	0.00193574	0.00414537	0.991977	0.991977	1_to_1	identical gene model		10;9;11;10;9;6;4;4;3;6;7;4;9;4;3;2;3;9	10;4;4;10;9;4;9;11;6;3;3;6;2;9;9;4;7;3	18	18	new_contig_added, diff_parts_same_contig		GRC Housekeeping								0	EFO_0010226	0.23765	0
iPS	ENSG00000160218	TRAPPC10	ENSG00000160218	ENSG00000160218	protein_coding	protein_coding	3.98625	3.98875	3.315	3.315	1	1	0.00193574	0.00414537	0.98942	0.988864	1_to_1	identical gene model		23;7;24;6;2;5;3;5;3;5;3;5	23;7;24;3;2;6;5;5;5;5;3;3	12	12	new_contig_added, diff_parts_same_contig	yes	Path Problem, GRC Housekeeping								0	EFO_0003847;HP_0001249	0.25908	0
iPS	ENSG00000160219	GAB3	ENSG00000160219	ENSG00000160219	protein_coding	protein_coding					0	0			0.997807	0.997807	1_to_1	identical gene model	0.999985	9;10;10;2;3;9	10;9;10;9;3;2	6	6	new_contig_added, diff_parts_same_contig		Path Problem	Path Problem							0	EFO_0003767	0.13501	0
iPS	ENSG00000160221	GATD3	ENSG00000160221	ENSG00000160221	protein_coding	protein_coding	10.1387	9.38625	10.75	8.88	1	1	0.159668	0.152457	0.996526	0.996673	1_to_1	identical gene model	0.999951	7;6;6;6;6;6;2;5;2;5;6;4;5;4;5	5;4;6;6;5;6;6;5;2;6;6;2;4	15	13	diff_parts_same_contig, new_contig_added		Path Problem, GRC Housekeeping								0	EFO_0000384	0.11851	0
iPS	ENSG00000160223	ICOSLG	ENSG00000160223	ENSG00000160223	protein_coding	protein_coding	4.045	3.53625	3.22	3.07	1	1	0.165798	0.0200653	0.54643	0.553435	1_to_1	identical gene model		7;6;6;7;2	2;7;7;6;6	5	5		yes	Path Problem, GRC Housekeeping								0	EFO_0004842	0.33999	0
iPS	ENSG00000160224	AIRE	ENSG00000160224	ENSG00000160224	protein_coding	protein_coding	0.12	0.12	0.12	0.12	0	0	0.00193574	0.00414537	0.777625	0.777625	1_to_1	identical gene model		14;7;8;14;12	12;14;14;7;8	5	5							1	Autoimmune polyendocrinopathy syndrome , type I, with or without reversible metaphyseal dysplasia	3	known_molec_cause	1	Orphanet_3453	0.84671	0
iPS	ENSG00000160226	CFAP410	ENSG00000160226	ENSG00000160226	protein_coding	protein_coding	6.70875	6.70875	6.315	6.32	1	1	0.00193574	0.00414537	0.906469	0.906469	1_to_1	identical gene model		7;7;7;6;3;2;8	7;7;7;6;3;8;2	7	7							1	Retinal dystrophy with macular staphyloma;Spondylometaphyseal dysplasia, axial	3;3	known_molec_cause;known_molec_cause	0	Orphanet_168549	0.73428	0
iPS	ENSG00000160229	ZNF66	ENSG00000160229	ENSG00000160229	protein_coding	protein_coding	7.225	7.23125	5.655	5.65	1	1	0.00193574	0.00414537	0.17062	0.16882	1_to_1	identical gene model		4;3;4	4;3;4	3	3			Variation	Variation							0	HP_0100806	0.010171	0
iPS	ENSG00000160233	LRRC3	ENSG00000160233	ENSG00000160233	protein_coding	protein_coding	5.72625	5.72875	4.98	4.975	1	1	0.00193574	0.00414537	0	0	1_to_1	identical gene model		2	2	1	1	diff_parts_same_contig										0	EFO_0003870	0.20094	0
iPS	ENSG00000160255	ITGB2	ENSG00000160255	ENSG00000160255	protein_coding	protein_coding					0	0			0.997768	0.997768	1_to_1	identical gene model	0.999865	17;7;16;4;17;15;15;16;7;3;3;15;6;4;2;6;3;4;5;5;2;16;5;4;16	16;17;15;15;16;7;15;16;16;17;3;7;3;5;5;6;5;6;4;4;4;3;2;4;2	25	25	new_contig_added, diff_parts_same_contig						1	Leukocyte adhesion deficiency	3	known_molec_cause	1	Orphanet_2968	0.81264	0
iPS	ENSG00000160256	SLX9	ENSG00000160256	ENSG00000160256	protein_coding	protein_coding	38.8413	38.845	36.46	36.535	1	1	0.00193574	0.00414537	0.918292	0.918292	1_to_1	identical gene model		6;6;5;5;2	6;5;6;5;2	5	5	new_contig_added, diff_parts_same_contig										0	EFO_0009270	0.15669	0
iPS	ENSG00000160271	RALGDS	ENSG00000160271	ENSG00000160271	protein_coding	protein_coding	1.87875	1.87875	1.69	1.69	1	1	0.00193574	0.00414537	0.997185	0.997185	1_to_1	identical gene model		18;18;18;18;18;10;7;11;5;2;12;2;18;2;3	18;18;11;12;18;18;18;3;18;2;2;10;5;2;7	15	15											0	EFO_0007984	0.43164	1			yes
iPS	ENSG00000160282	FTCD	ENSG00000160282	ENSG00000160282	protein_coding	protein_coding	1.98429	1.98714	1.03	1.03	1	1	0.00193574	0.00414537	0.961117	0.961117	1_to_1	identical gene model		15;13;14;15;3;5;2;3;3;3;4;15	15;15;5;3;15;13;14;3;4;3;3;2	12	12			GRC Housekeeping	GRC Housekeeping			1	Glutamate formiminotransferase deficiency	3	known_molec_cause	0	Orphanet_51208	0.76355	0
iPS	ENSG00000160284	SPATC1L	ENSG00000160284	ENSG00000160284	protein_coding	protein_coding	20.8137	20.8263	15.785	15.79	1	1	0.00193574	0.00414537	0.859967	0.859967	1_to_1	identical gene model		5;4	4;5	2	2			GRC Housekeeping	GRC Housekeeping							0	EFO_0001063	0.18479	0
iPS	ENSG00000160285	LSS	ENSG00000160285	ENSG00000160285	protein_coding	protein_coding	3.2675	3.26625	3.29	3.295	1	1	0.00193574	0.00414537	0.996743	0.996743	1_to_1	identical gene model		23;22;3;7;21;7;3;2;2;3;22	23;22;3;3;21;2;22;2;7;7;3	11	11							1	Acheiropody;Alopecia-intellectual disability syndrome 4;Cataract 44;Hypoplastic or aplastic tibia with polydactyly;Hypotrichosis 14;Laurin-Sandrow syndrome;Polydactyly, preaxial type II;Syndactyly, type IV;Triphalangeal thumb, type I;Triphalangeal thumb-polysyndactyly syndrome	3;3;3;3;3;3;3;3;3;3	known_molec_cause;known_molec_cause;known_molec_cause;known_molec_cause;known_molec_cause;known_molec_cause;known_molec_cause;known_molec_cause;known_molec_cause;known_molec_cause	0	Orphanet_2850	0.67556	0
iPS	ENSG00000160293	VAV2	ENSG00000160293	ENSG00000160293	protein_coding	protein_coding	3.43125	3.43375	2.85	2.845	1	1	0.00193574	0.00414537	0.984777	0.984777	1_to_1	identical gene model		30;28;27;4;3	30;28;27;3;4	5	5											0	EFO_0005046	0.50304	0
iPS	ENSG00000160294	MCM3AP	ENSG00000160294	ENSG00000160294	protein_coding	protein_coding	20.3212	20.3375	21.855	21.85	1	1	0.00193574	0.00414537	0.989686	0.989686	1_to_1	identical gene model		28;29;2;13;2;4;18;2;2;18	28;29;13;18;18;4;2;2;2;2	10	10							1	?Polymicrogyria, bilateral temporooccipital;Amyotrophic lateral sclerosis 11;Charcot-Marie-Tooth disease, type 4J;Peripheral neuropathy, autosomal recessive, with or without impaired intellectual development;Yunis-Varon syndrome	3;3;3;3;3	known_molec_cause;known_molec_cause;known_molec_cause;known_molec_cause;known_molec_cause	0	MONDO_0029131	0.74406	0
iPS	ENSG00000160298	C21orf58	ENSG00000160298	ENSG00000160298	protein_coding	protein_coding	8.49125	8.4975	6.47	6.47	1	1	0.00193574	0.00414537	0.957838	0.957838	1_to_1	identical gene model		8;7;8;9;9;8;6;3;4;8	8;9;8;8;9;7;8;3;6;4	10	10											0	Orphanet_2637	0.14865	0
iPS	ENSG00000160299	PCNT	ENSG00000160299	ENSG00000160299	protein_coding	protein_coding	12.6387	12.64	13.165	13.18	1	1	0.00193574	0.00414537	0.95869	0.95869	1_to_1	identical gene model		47;6;2;6;47;2;5;8	8;47;47;6;5;2;6;2	8	8	new_contig_added, diff_parts_same_contig						1	?Seckel syndrome 4;Microcephalic osteodysplastic primordial dwarfism, type II;Microcephaly 6, primary, autosomal recessive;Nephrotic syndrome, type 17	3;3;3;3	known_molec_cause;known_molec_cause;known_molec_cause;known_molec_cause	0	Orphanet_2637	0.79015	0
iPS	ENSG00000160305	DIP2A	ENSG00000160305	ENSG00000160305	protein_coding	protein_coding	5.61375	5.61375	4.345	4.34	1	1	0.00193574	0.00414537	0.9786	0.9786	1_to_1	identical gene model		38;38;21;22;20;7;14;5;4;5;2;15;39	38;39;38;22;20;21;14;15;5;7;2;5;4	13	13											0	EFO_0004587	0.29919	0
iPS	ENSG00000160307	S100B	ENSG00000160307	ENSG00000160307	protein_coding	protein_coding	0.495	0.495	0.415	0.415	1	1	0.00193574	0.00414537	0.89181	0.89181	1_to_1	identical gene model		3;4;2	3;4;2	3	3	diff_parts_same_contig										0	EFO_0000181	0.18479	0
iPS	ENSG00000160310	PRMT2	ENSG00000160310	ENSG00000160310	protein_coding	protein_coding	14.2163	14.225	14.39	14.375	1	1	0.00193574	0.00414537	0.98364	0.983637	1_to_1	identical gene model		7;7;12;6;11;11;9;8;4;8;5;6;4;2;2;7	8;8;11;7;11;7;12;6;9;6;7;5;4;2;2;4	16	16	diff_parts_same_contig										0	EFO_0004587	0.086016	0
iPS	ENSG00000160318	CLDND2	ENSG00000160318	ENSG00000160318	protein_coding	protein_coding	6.19375	6.18875	6.64	6.64	1	1	0.00193574	0.00414537	0.82479	0.82479	1_to_1	identical gene model		4;3;5	4;3;5	3	3											0	EFO_0007990	0.059996	0
iPS	ENSG00000160321	ZNF208	ENSG00000160321	ENSG00000160321	protein_coding	protein_coding	39.86	39.8625	39.26	39.215	1	1	0.00193574	0.00414537	0.849535	0.849535	1_to_1	identical gene model		4;5;2;5;4;3;7	5;4;4;7;5;2;3	7	7	diff_parts_same_contig		Variation	Variation							0	EFO_0006335	0.27739	0
iPS	ENSG00000160323	ADAMTS13	ENSG00000160323	ENSG00000160323	protein_coding	protein_coding	0.9675	0.96625	0.925	0.925	1	1	0.00193574	0.00414537	0.979575	0.979564	1_to_1	identical gene model	0.999373	29;29;5;8;26;29;17;18;20	18;26;29;29;29;8;20;17;5	9	9	hg19_errors_corrected, new_contig_added		Variation, Clone Problem	Variation, Clone Problem			1	Thrombotic thrombocytopenic purpura, hereditary	3	known_molec_cause	1	MONDO_0010122	0.84675	0
iPS	ENSG00000160325	CACFD1	ENSG00000160325	ENSG00000160325	protein_coding	protein_coding	3.92	3.925	3.445	3.445	1	1	0.00193574	0.00414537	0.992368	0.992368	1_to_1	identical gene model		4;5;4;6;3;6;5	6;5;4;5;6;3;4	7	7	hg19_errors_corrected, new_contig_added										0	EFO_0007937	0.33804	0
iPS	ENSG00000160326	SLC2A6	ENSG00000160326	ENSG00000160326	protein_coding	protein_coding	3.45375	3.45625	2.48	2.475	1	1	0.00193574	0.00414537	0.956118	0.956118	1_to_1	identical gene model		9;10;4;5;8	10;9;8;5;4	5	5	hg19_errors_corrected, new_contig_added						1	Hypouricemia, renal, 2;{Uric acid concentration, serum, QTL 2}	3;3	known_molec_cause;known_molec_cause	0	EFO_0004533	0.41614	0
iPS	ENSG00000160336	ZNF761	ENSG00000160336	ENSG00000160336	protein_coding	protein_coding	0.373333	1.69875	0.48	1.54	1	1	-1.69581	0.00414537	0.998981	0.996199	1_to_1	exon_count_diff		2;8;7;6	5;4;3;2	4	4	new_contig_added, diff_parts_same_contig		Variation	Variation							0	MONDO_0005148	0.2774	0
iPS	ENSG00000160339	FCN2	ENSG00000160339	ENSG00000160339	protein_coding	protein_coding					0	0					1_to_1	identical gene model		8;7	8;7	2	2											0	EFO_0004747	0.40426	0
iPS	ENSG00000160345	PIERCE1	ENSG00000160345	ENSG00000160345	protein_coding	protein_coding	15.66	15.6613	14.695	14.67	1	1	0.00193574	0.00414537	0.884012	0.884012	1_to_1	identical gene model		2;3;4;3;3	3;4;3;2;3	5	5											0	MONDO_0054781	0.11827	0
iPS	ENSG00000160349	LCN1	ENSG00000160349	ENSG00000160349	protein_coding	protein_coding	0.396667	0.396667	0.4	0.4	1	1	0.00193574	0.00414537	0.4375	0.4375	1_to_1	identical gene model		7;7	7;7	2	2											0	EFO_0000389	0.14681	0
iPS	ENSG00000160352	ZNF714	ENSG00000160352	ENSG00000160352	protein_coding	protein_coding	21.0938	20.5813	20.3	19.92	1	1	-0.258437	0.00105349	0.725175	0.698984	1_to_1	exon_count_diff		5;5;5;4;3;2;6;2;7;6	2;5;3;6;5;7;4;6;5;2	10	10	new_contig_added, diff_parts_same_contig		Variation	Variation							0	EFO_0000616	0.011087	0
iPS	ENSG00000160360	GPSM1	ENSG00000160360	ENSG00000160360	protein_coding	protein_coding	1.065	1.08125	0.815	0.875	1	1	-0.0238706	0.385248	0.994927	0.994855	1_to_1	exon_length_diff	0.999325	3;14;4;4;14;9	9;14;14;4;4;3	6	6	diff_parts_same_contig, new_contig_added		Gap	Gap			1	Aicardi-Goutieres syndrome 3	3	known_molec_cause	0	MONDO_0005148	0.46069	0
iPS	ENSG00000160392	C19orf47	ENSG00000160392	ENSG00000160392	protein_coding	protein_coding	2.11375	2.1125	1.695	1.685	1	1	0.00193574	0.00414537	0.988584	0.988584	1_to_1	identical gene model		9;9;4;6;7;6;2;9;2	9;9;4;2;2;9;6;6;7	9	9	diff_parts_same_contig, new_contig_added										0	EFO_0004587	0.25194	0
iPS	ENSG00000160396	HIPK4	ENSG00000160396	ENSG00000160396	protein_coding	protein_coding	0.795	0.79375	0.735	0.735	1	1	0.00193574	0.00414537	0	0	1_to_1	identical gene model		4	4	1	1	diff_parts_same_contig										0	EFO_0001663	0.11087	0
iPS	ENSG00000160401	CFAP157	ENSG00000160401	ENSG00000160401	protein_coding	protein_coding	0.54	0.5425	0.545	0.545	1	1	0.00193574	0.00414537	0.980407	0.980407	1_to_1	identical gene model		2;9;3;2;8;9	9;8;9;2;2;3	6	6	diff_parts_same_contig										0	EFO_0004784	0.15689	0
iPS	ENSG00000160404	TOR2A	ENSG00000160404	ENSG00000160404	protein_coding	protein_coding	2.06625	2.06875	1.68	1.68	1	1	0.00193574	0.00414537	0.988177	0.988177	1_to_1	identical gene model		4;3;5;3;2;2;3;2;4	4;5;3;2;2;3;4;2;3	9	9	diff_parts_same_contig										0	EFO_0004784	0.17387	0
iPS	ENSG00000160408	ST6GALNAC6	ENSG00000160408	ENSG00000160408	protein_coding	protein_coding	0.8875	0.8875	0.78	0.78	1	1	0.00193574	0.00414537	0.999199	0.999199	1_to_1	identical gene model		6;6;7;6;7;4;5;4;5;4;1;7;5;3;5;6	6;7;5;6;6;7;6;7;5;5;4;5;4;4;3;1	16	16											0	EFO_0010922	0.14817	0
iPS	ENSG00000160410	SHKBP1	ENSG00000160410	ENSG00000160410	protein_coding	protein_coding	26.1825	26.2787	22.315	22.67	1	1	-0.00407604	0.528445	0.995592	0.995573	1_to_1	identical gene model		18;5;3;3;16;6;6;4;8;2;9;5;3;6;5;12;4;4;9;4;5;5;6;16;18;4;7;3	8;18;9;9;18;4;16;6;6;4;6;3;16;4;12;2;4;7;5;5;5;5;3;5;6;4;3;3	28	28	diff_parts_same_contig		Clone Problem	Clone Problem							0	EFO_0008336;MONDO_0010679	0.16908	0
iPS	ENSG00000160439	RDH13	ENSG00000160439	ENSG00000160439	protein_coding	protein_coding	7.43	7.4325	7.485	7.48	1	1	0.00193574	0.00414537	0.930809	0.930809	1_to_1	identical gene model		8;8;7;3;4;4;2;2;5;4;2;3;4;4;3;4;2;2;4;2;8;2;7	2;3;4;2;7;7;8;8;8;5;4;4;4;4;2;4;4;3;3;2;2;2;2	23	23	new_contig_added, diff_parts_same_contig		GRC Housekeeping, Variation	GRC Housekeeping, Variation							0	EFO_0004584	0.23498	0
iPS	ENSG00000160445	ZER1	ENSG00000160445	ENSG00000160445	protein_coding	protein_coding	36.8362	36.8525	32.53	32.505	1	1	0.00193574	0.00414537	0.195158	0.195158	1_to_1	identical gene model		16;4;3;3	16;3;4;3	4	4											0	EFO_0007788	0.13995	0
iPS	ENSG00000160446	ZDHHC12	ENSG00000160446	ENSG00000160446	protein_coding	protein_coding	1.06375	1.065	0.875	0.875	1	1	0.00193574	0.00414537	0.996647	0.996647	1_to_1	identical gene model		5;5;4;5;4	5;5;4;5;4	5	5											0	MONDO_0004979	0.41509	0
iPS	ENSG00000160447	PKN3	ENSG00000160447	ENSG00000160447	protein_coding	protein_coding	25.7787	25.78	24.345	24.33	1	1	0.00193574	0.00414537	0.463996	0.463996	1_to_1	identical gene model		22;5;8	22;5;8	3	3											0	EFO_0004611	0.32367	0
iPS	ENSG00000160460	SPTBN4	ENSG00000160460	ENSG00000160460	protein_coding	protein_coding	1.26143	1.26143	1.37	1.37	1	1	0.00193574	0.00414537	0.992645	0.992645	1_to_1	identical gene model		37;36;10;37;4;3;27;3;2;7;24;36;4;4	36;37;27;36;37;4;24;10;7;3;4;4;2;3	14	14	new_contig_added, diff_parts_same_contig						1	Neurodevelopmental disorder with hypotonia, neuropathy, and deafness	3	known_molec_cause	0	Orphanet_397744	0.53382	0
iPS	ENSG00000160469	BRSK1	ENSG00000160469	ENSG00000160469	protein_coding	protein_coding	6.43125	6.435	6.255	6.27	1	1	0.00193574	0.00414537	0.986264	0.986261	1_to_1	identical gene model		19;11;10;3;4;21;5;7	21;7;19;10;5;11;3;4	8	8	diff_parts_same_contig		Variation	Variation							0	EFO_0004704	0.26556	0
iPS	ENSG00000160471	COX6B2	ENSG00000160471	ENSG00000160471	protein_coding	protein_coding	20.3637	20.35	2.625	2.62	1	1	0.00193574	0.00414537	0.917461	0.917461	1_to_1	identical gene model		5;3;2;1;5;1;4;2;8;8	5;5;8;8;2;1;3;4;2;1	10	10	diff_parts_same_contig		Variation	Variation							0	EFO_0000616	0.07946	0
iPS	ENSG00000160472	TMEM190	ENSG00000160472	ENSG00000160472	protein_coding	protein_coding	5.575	5.57375	4.555	4.555	1	1	0.00193574	0.00414537	0	0	1_to_1	identical gene model		5	5	1	1	diff_parts_same_contig		Variation	Variation							0	EFO_0005674	0.20598	0
iPS	ENSG00000160505	NLRP4	ENSG00000160505	ENSG00000160505	protein_coding	protein_coding					0	0			1	1	1_to_1	identical gene model		10;3;8;7	10;3;8;7	4	4	diff_parts_same_contig										0	EFO_0000571	0.22772	0
iPS	ENSG00000160539	PLPP7	ENSG00000160539	ENSG00000160539	protein_coding	protein_coding	10.445	10.4437	10.955	10.94	1	1	0.00193574	0.00414537	0.455327	0.455327	1_to_1	identical gene model		2;2;5	5;2;2	3	3	new_contig_added, diff_parts_same_contig		Variation	Variation							0	EFO_0004327	0.34566	0
iPS	ENSG00000160551	TAOK1	ENSG00000160551	ENSG00000160551	protein_coding	protein_coding	31.5063	31.5113	30.655	30.68	1	1	0.00193574	0.00414537	0.192828	0.192828	1_to_1	identical gene model		20;18;9;2;5;2	5;20;2;18;9;2	6	6							1	Developmental delay with or without intellectual impairment or behavioral abnormalities	3	known_molec_cause	0	EFO_0003847;HP_0001249	0.55437	0
iPS	ENSG00000160563	MED27	ENSG00000160563	ENSG00000160563	protein_coding	protein_coding	4.35625	4.35625	4.335	4.34	1	1	0.00193574	0.00414537	0.989825	0.989825	1_to_1	identical gene model		8;7;3;3;3;4;9	9;7;8;4;3;3;3	7	7							1	Neurodevelopmental disorder with spasticity, cataracts, and cerebellar hypoplasia	3	known_molec_cause	0	MONDO_0700092;EFO_0010642;MONDO_0060596	0.36958	0
iPS	ENSG00000160570	DEDD2	ENSG00000160570	ENSG00000160570	protein_coding	protein_coding	1.905	1.9075	1.56	1.56	1	1	0.00193574	0.00414537	0.998713	0.998713	1_to_1	identical gene model		5;4;4;5;5;5;3;5;5;4;5;6;4	5;5;5;4;5;5;6;4;5;5;4;4;3	13	13	diff_parts_same_contig										0	EFO_0000304	0.18028	0
iPS	ENSG00000160584	SIK3	ENSG00000160584	ENSG00000160584	protein_coding	protein_coding	3.3975	3.39625	2.865	2.855	1	1	0.00193574	0.00414537	0.986028	0.986028	1_to_1	identical gene model		24;13;25;25;24;4;10;3;3;3;5;10;6	25;10;24;4;10;25;24;3;3;13;3;6;5	13	13			Clone Problem	Clone Problem			1	?Spondyloepimetaphyseal dysplasia, Krakow type	3	known_molec_cause	0	Orphanet_253	0.49931	0
iPS	ENSG00000160588	MPZL3	ENSG00000160588	ENSG00000160588	protein_coding	protein_coding	5.23	5.23	5.085	5.095	1	1	0.00193574	0.00414537	0.272303	0.272303	1_to_1	identical gene model		6;5;3;6	6;3;6;5	4	4											0	EFO_0003060	0.31476	0
iPS	ENSG00000160593	JAML	ENSG00000160593	ENSG00000160593	protein_coding	protein_coding	0.465	0.465	0.465	0.465	0	0	0.00193574	0.00414537	0.939788	0.939788	1_to_1	identical gene model		9;10;4;5;9;9;5;8;5;3;9;8;7	10;9;8;9;9;5;9;8;7;3;4;5;5	13	13	new_contig_added, diff_parts_same_contig										0	EFO_0004833	0.55168	0
iPS	ENSG00000160602	NEK8	ENSG00000160602	ENSG00000160602	protein_coding	protein_coding	10.8925	10.895	9.01	9	1	1	0.00193574	0.00414537	0.659606	0.659606	1_to_1	identical gene model		15;11;4;4;2;3;5;4	4;3;4;15;11;2;4;5	8	8			Clone Problem	Clone Problem			1	?Nephronophthisis 9;Renal-hepatic-pancreatic dysplasia 2	3;3	known_molec_cause;known_molec_cause	0	Orphanet_294415	0.75048	0
iPS	ENSG00000160606	TLCD1	ENSG00000160606	ENSG00000160606	protein_coding	protein_coding	22.8912	22.9	21.61	21.595	1	1	0.00193574	0.00414537	0.918823	0.918823	1_to_1	identical gene model		4;4;4;2	4;2;4;4	4	4			Clone Problem	Clone Problem							0	EFO_0007986	0.095049	0
iPS	ENSG00000160613	PCSK7	ENSG00000160613	ENSG00000160613	protein_coding	protein_coding	4.165	4.16875	3.43	3.43	1	1	0.00193574	0.00414537	0.986465	0.986465	1_to_1	identical gene model		17;17;5;6;3;3;2;3;3;2;4;3;5;11;16;16	17;17;16;11;16;3;6;3;3;2;5;2;3;5;4;3	16	16	diff_parts_same_contig										0	EFO_0004339	0.35496	0
iPS	ENSG00000160633	SAFB	ENSG00000160633	ENSG00000160633	protein_coding	protein_coding	23.5813	23.5912	19.96	19.985	1	1	0.00193574	0.00414537	0.991144	0.991144	1_to_1	identical gene model		21;20;2;9;21;3;19;3;4;2;21;4;3;4	19;21;4;21;21;9;20;3;4;4;3;2;2;3	14	14	diff_parts_same_contig										0	EFO_0004526	0.2003	0
iPS	ENSG00000160654	CD3G	ENSG00000160654	ENSG00000160654	protein_coding	protein_coding					0	0			1	1	1_to_1	identical gene model		8;6;4;3;8;7;2	6;4;7;2;8;8	7	6							1	Immunodeficiency 17, CD3 gamma deficient	3	known_molec_cause	0	Orphanet_169082	0.68821	0
iPS	ENSG00000160678	S100A1	ENSG00000160678	ENSG00000160678	protein_coding	protein_coding	1.755	1.7575	1.975	1.98	1	1	0.00193574	0.00414537	0.752363	0.752363	1_to_1	identical gene model		3;3;4;3;2	4;2;3;3;3	5	5			GRC Housekeeping								0	MONDO_0003778	0.36958	0
iPS	ENSG00000160679	CHTOP	ENSG00000160679	ENSG00000160679	protein_coding	protein_coding	49.7	49.7275	41.44	41.405	1	1	0.00193574	0.00414537	0.953949	0.953952	1_to_1	identical gene model		2;4;6;6;5;3;4	6;4;6;3;5;4;2	7	7			GRC Housekeeping								0	EFO_0004309	0.15126	0
iPS	ENSG00000160683	CXCR5	ENSG00000160683	ENSG00000160683	protein_coding	protein_coding					0	0			0.999729	0.999729	1_to_1	identical gene model		2	2	1	1	diff_parts_same_contig, new_contig_added										0	MONDO_0005301	0.22168	0
iPS	ENSG00000160685	ZBTB7B	ENSG00000160685	ENSG00000160685	protein_coding	protein_coding	1.164	1.168	0.2	0.2	1	1	0.00193574	0.00414537	0.998961	0.998961	1_to_1	identical gene model		2;4;5;4;3;2;3	5;3;4;2;4;3;2	7	7			GRC Housekeeping								0	EFO_0004980	0.3284	0
iPS	ENSG00000160688	FLAD1	ENSG00000160688	ENSG00000160688	protein_coding	protein_coding	24.8875	24.8875	24.715	24.725	1	1	0.00193574	0.00414537	0.985751	0.985751	1_to_1	identical gene model		7;4;8;5;3;7;4;4;2;3;4;2	2;7;4;8;7;3;3;4;5;4;4;2	12	12			GRC Housekeeping				1	Lipid storage myopathy due to flavin adenine dinucleotide synthetase deficiency	3	known_molec_cause	0	MONDO_0009703	0.69948	0
iPS	ENSG00000160691	SHC1	ENSG00000160691	ENSG00000160691	protein_coding	protein_coding	11.4313	11.4362	9.625	9.615	1	1	0.00193574	0.00414537	0.99832	0.99832	1_to_1	identical gene model		6;12;10;13;13;7;7;6;5;12;2	12;10;13;13;12;2;5;7;6;7;6	11	11			GRC Housekeeping								0	EFO_0000311	0.59942	0
iPS	ENSG00000160695	VPS11	ENSG00000160695	ENSG00000160695	protein_coding	protein_coding	1.94125	2.69375	1.165	1.855	1	1	-0.614633	0.00414537	0.990842	0.985233	1_to_1	exon_count_diff		2;2;2;3;4;19;15;19;16	16;16;13;15;2;2;3;4;2	9	9	new_contig_added, diff_parts_same_contig		Clone Problem	Clone Problem			1	?Dystonia 32;Leukodystrophy, hypomyelinating, 12	3;3	known_molec_cause;known_molec_cause	0	MONDO_0014732	0.6162	0
iPS	ENSG00000160703	NLRX1	ENSG00000160703	ENSG00000160703	protein_coding	protein_coding	1.1875	1.1875	0.745	0.745	1	1	0.00193574	0.00414537	0.996752	0.996752	1_to_1	identical gene model	0.999956	10;10;10;10;5;5;5;4;2;4;7;4;2;9	4;5;10;5;5;4;10;10;10;7;4;9;2;2	14	14	diff_parts_same_contig, new_contig_added										0	EFO_0010701	0.2077	0
iPS	ENSG00000160710	ADAR	ENSG00000160710	ENSG00000160710	protein_coding	protein_coding	3.64875	3.65	1.685	1.68	1	1	0.00193574	0.00414537	0.999371	0.999371	1_to_1	identical gene model		15;15;3;3;2;3;3;15;3;2;7;15;15;14;5;13;14;16;9;15;15	15;15;15;14;16;15;15;15;13;15;14;9;2;3;2;7;5;3;3;3;3	21	21			GRC Housekeeping				1	Aicardi-Goutieres syndrome 6;Dyschromatosis symmetrica hereditaria	3;3	known_molec_cause;known_molec_cause	1	Orphanet_51	0.83513	0
iPS	ENSG00000160712	IL6R	ENSG00000160712	ENSG00000160712	protein_coding	protein_coding	1.8675	1.87	1.545	1.545	1	1	0.00193574	0.00414537	0.441476	0.441476	1_to_1	identical gene model		9;10;8;2;5;4;6;7	7;9;10;4;8;6;5;2	8	8	diff_parts_same_contig		GRC Housekeeping				1	Hyper-IgE recurrent infection syndrome 5, autosomal recessive;[Interleukin 6, serum level of, QTL];[Interleukin-6 receptor, soluble, serum level of, QTL]	3;3;3	known_molec_cause;known_molec_cause;known_molec_cause	0	EFO_0000685	0.70986	0
iPS	ENSG00000160714	UBE2Q1	ENSG00000160714	ENSG00000160714	protein_coding	protein_coding	99.7825	99.7812	90.925	91.055	1	1	0.00193574	0.00414537	0.491428	0.491428	1_to_1	identical gene model		13;5;2;2;6;3;8	13;5;3;2;6;2;8	7	7	diff_parts_same_contig		GRC Housekeeping								0	EFO_0004713	0.27847	0
iPS	ENSG00000160716	CHRNB2	ENSG00000160716	ENSG00000160716	protein_coding	protein_coding	1.05125	1.05125	0.755	0.75	1	1	0.00193574	0.00414537	0.827573	0.827573	1_to_1	identical gene model		6;2;9;3;6	6;9;6;3;2	5	5			GRC Housekeeping				1	Epilepsy, nocturnal frontal lobe, 3	3	known_molec_cause	0	Orphanet_98784	0.74576	0
iPS	ENSG00000160741	CRTC2	ENSG00000160741	ENSG00000160741	protein_coding	protein_coding	12.2287	12.235	8.865	8.86	1	1	0.00193574	0.00414537	0.969252	0.969252	1_to_1	identical gene model		10;5;14;13;3;6;12;4;2;2	10;5;14;13;12;2;3;2;6;4	10	10			GRC Housekeeping								0	EFO_0007318	0.078589	0
iPS	ENSG00000160746	ANO10	ENSG00000160746	ENSG00000160746	protein_coding	protein_coding	5.88375	5.8825	5.875	5.87	1	1	0.00193574	0.00414537	0.99647	0.99647	1_to_1	identical gene model		13;12;12;4;13;6;4;4;3;5;4;5;11;5;2;3;3	2;13;12;12;13;11;5;6;4;4;5;4;5;4;3;3;3	17	17					Low Mappability		1	Spinocerebellar ataxia, autosomal recessive 10	3	known_molec_cause	0	Orphanet_284289	0.69522	0
iPS	ENSG00000160752	FDPS	ENSG00000160752	ENSG00000160752	protein_coding	protein_coding	69.55	69.545	68.155	68.135	1	1	0.00193574	0.00414537	0.995731	0.99573	1_to_1	identical gene model		11;11;10;5;5;10;8;6;4;6;7;2;5;2;4;8;6;4;5;9;10	9;8;10;5;6;4;11;10;5;2;8;11;5;6;10;5;7;4;6;4;2	21	21	diff_parts_same_contig		GRC Housekeeping				1	Porokeratosis 9, multiple types	3	known_molec_cause	0	Orphanet_79152	0.63932	0
iPS	ENSG00000160753	RUSC1	ENSG00000160753	ENSG00000160753	protein_coding	protein_coding	4.35875	4.36	4.015	4.02	1	1	0.00193574	0.00414537	0.996219	0.996219	1_to_1	identical gene model		8;9;9;10;10;7;6;7;8;3;8;3;7;8;5;7	10;10;6;7;9;7;7;9;5;8;8;7;8;8;3;3	16	16	diff_parts_same_contig		GRC Housekeeping								0	MONDO_0007254	0.075538	0
iPS	ENSG00000160766	GBAP1	ENSG00000160766	ENSG00000160766	transcribed_unprocessed_pseudogene	transcribed_unprocessed_pseudogene	1.09375	1.1075	0.995	1.03	1	1	-0.0358975	0.223902	0.978196	0.98484	1_to_1	exon_count_diff		17;14;4;4;16;16;18;14	8;11;12;10;10;11;4;4	8	8	new_contig_added, diff_parts_same_contig		Variation, Clone Problem, GRC Housekeeping	Variation, Clone Problem							0	Orphanet_75496	0.045411	0
iPS	ENSG00000160767	ENTREP3	ENSG00000160767	ENSG00000160767	protein_coding	protein_coding	3.37875	3.3825	2.905	2.905	1	1	0.00193574	0.00414537	0.992661	0.992661	1_to_1	identical gene model		9;12;7;11;7;5;5;7;3;5	9;12;7;11;5;5;7;3;7;5	10	10	diff_parts_same_contig, new_contig_added		Variation, Clone Problem, GRC Housekeeping	Variation, Clone Problem							0	EFO_0008579	0.13242	0
iPS	ENSG00000160781	PAQR6	ENSG00000160781	ENSG00000160781	protein_coding	protein_coding	0.528333	0.526667	0.505	0.5	1	1	0.00193574	0.00414537	0.998635	0.998635	1_to_1	identical gene model		8;7;7;9;7;7;6;5;6;5;7;5;6;5;5;6;7;9	8;7;5;6;5;5;7;7;7;5;7;7;9;6;9;6;6;5	18	18			GRC Housekeeping								0	EFO_0009065;EFO_0004253	0.33262	0
iPS	ENSG00000160783	PMF1	ENSG00000160783	ENSG00000160783	protein_coding	protein_coding	7.4975	7.4975	7.46	7.455	1	1	0.00193574	0.00414537	0.994615	0.994615	1_to_1	identical gene model		5;5;5;7;6;3	5;7;5;5;3;6	6	6			GRC Housekeeping		High Signal Region						0	EFO_0000178	0.1773	0
iPS	ENSG00000160785	SLC25A44	ENSG00000160785	ENSG00000160785	protein_coding	protein_coding	3.09	3.09125	2.885	2.88	1	1	0.00193574	0.00414537	0.987339	0.987339	1_to_1	identical gene model		4;4;2;3;2	4;4;3;2;2	5	5			GRC Housekeeping								0	EFO_1000566	0.088964	0
iPS	ENSG00000160789	LMNA	ENSG00000160789	ENSG00000160789	protein_coding	protein_coding	2.7125	2.715	2.415	2.41	1	1	0.00193574	0.00414537	0.999133	0.999133	1_to_1	identical gene model		11;13;11;3;12;12;13;13;2;4;3;4;13;2;3;10;5;3;4;4;3;6;6;3;2;13;14;11;10;13;12;12;12;13;11;12;10;13;11	4;13;3;4;13;13;3;10;11;12;11;10;13;14;12;12;11;13;11;12;3;2;13;12;4;12;3;13;6;10;11;4;13;2;3;5;6;2;3	39	39	diff_parts_same_contig		GRC Housekeeping				1	Cardiomyopathy, dilated, 1A;Charcot-Marie-Tooth disease, type 2B1;Emery-Dreifuss muscular dystrophy 2, autosomal dominant;Emery-Dreifuss muscular dystrophy 3, autosomal recessive;Heart-hand syndrome, Slovenian type;Hutchinson-Gilford progeria;Lipodystrophy, familial partial, type 2;Malouf syndrome;Mandibuloacral dysplasia;Muscular dystrophy, congenital;Restrictive dermopathy 2	3;3;3;3;3;3;3;3;3;3;3	known_molec_cause;known_molec_cause;known_molec_cause;known_molec_cause;known_molec_cause;known_molec_cause;known_molec_cause;known_molec_cause;known_molec_cause;known_molec_cause;known_molec_cause	1	MONDO_0016830	0.85904	1			yes
iPS	ENSG00000160791	CCR5	ENSG00000160791	ENSG00000160791	protein_coding	protein_coding					0	0					1_to_1	identical gene model		2;1	2;1	2	2	diff_parts_same_contig		Localization Problem	Localization Problem			1	{Diabetes mellitus, insulin-dependent, 22};{HIV infection, susceptibility/resistance to};{Hepatitis C virus, resistance to};{West nile virus, susceptibility to}	3;3;3;3	known_molec_cause;known_molec_cause;known_molec_cause;known_molec_cause	0	EFO_0000764	0.74243	0
iPS	ENSG00000160796	NBEAL2	ENSG00000160796	ENSG00000160796	protein_coding	protein_coding	9.885	9.8925	8.925	8.92	1	1	0.00193574	0.00414537	0.977871	0.977871	1_to_1	identical gene model		40;7;5;23;54;3;2;3;6;5;6;4;2;1;53;3;2	54;53;40;3;2;3;23;2;5;6;1;7;4;6;3;5;2	17	17							1	Gray platelet syndrome	3	known_molec_cause	1	Orphanet_721	0.80556	0
iPS	ENSG00000160799	CCDC12	ENSG00000160799	ENSG00000160799	protein_coding	protein_coding	6.81375	6.8125	7.335	7.325	1	1	0.00193574	0.00414537	0.987771	0.987771	1_to_1	identical gene model		8;9;5;2;4;2;3;5;3;4;1;6;4	9;8;1;6;4;5;5;3;3;4;4;2;2	13	13											0	Orphanet_721	0.17638	0
iPS	ENSG00000160801	PTH1R	ENSG00000160801	ENSG00000160801	protein_coding	protein_coding	0.41	0.41	0.41	0.41	0	0			0.990385	0.990385	1_to_1	identical gene model		14;16;4;15;13;15;16;7	16;16;15;15;14;13;7;4	8	8							1	Chondrodysplasia, Blomstrand type;Eiken syndrome;Failure of tooth eruption, primary;Metaphyseal chondrodysplasia, Murk Jansen type	3;3;3;3	known_molec_cause;known_molec_cause;known_molec_cause;known_molec_cause	0	MONDO_0007982	0.75667	0
iPS	ENSG00000160803	UBQLN4	ENSG00000160803	ENSG00000160803	protein_coding	protein_coding	88.8187	88.835	88.35	88.25	1	1	0.00193574	0.00414537	0.0883378	0.0883378	1_to_1	identical gene model		11;2;5	11;2;5	3	3	diff_parts_same_contig		GRC Housekeeping								0	EFO_0001356;EFO_0001357	0.36958	0
iPS	ENSG00000160808	MYL3	ENSG00000160808	ENSG00000160808	protein_coding	protein_coding	0.351429	0.351429	0.27	0.27	1	1	0.00193574	0.00414537	0.967439	0.967439	1_to_1	identical gene model		7;6;4;7;9;7;9;7	7;9;7;6;7;7;9;4	8	8							1	Cardiomyopathy, hypertrophic, 8	3	known_molec_cause	0	EFO_0000538	0.76004	0
iPS	ENSG00000160813	PPP1R35	ENSG00000160813	ENSG00000160813	protein_coding	protein_coding	9.67625	9.67375	9.76	9.76	1	1	0.00193574	0.00414537	0.989718	0.989718	1_to_1	identical gene model		4;2;2;3;3	4;2;3;2;3	5	5											0	EFO_0004528	0.11549	0
iPS	ENSG00000160818	GPATCH4	ENSG00000160818	ENSG00000160818	protein_coding	protein_coding	92.2	92.1912	84.695	84.73	1	1	0.00193574	0.00414537	0.821175	0.821175	1_to_1	identical gene model		8;7;8;9;5;8;3;7;2;6;5;2;3;2;6;4	8;8;7;3;7;9;2;5;2;6;8;6;5;3;4;2	16	16			Variation, GRC Housekeeping	Variation							0	EFO_0007937	0.084195	0
iPS	ENSG00000160838	LRRC71	ENSG00000160838	ENSG00000160838	protein_coding	protein_coding	0.195	0.195	0.18	0.18	1	1	0.00193574	0.00414537	0.787132	0.787132	1_to_1	identical gene model		15;2;5;16	15;16;5;2	4	4			GRC Housekeeping								0	EFO_0004309	0.23576	0
iPS	ENSG00000160856	FCRL3	ENSG00000160856	ENSG00000160856	protein_coding	protein_coding					0	0					1_to_1	identical gene model		15;16;2;5;9;15;2;15;16;16;16;6	2;15;16;15;15;16;16;16;9;5;2;6	12	12			GRC Housekeeping								0	EFO_0000685	0.49812	0
iPS	ENSG00000160862	AZGP1	ENSG00000160862	ENSG00000160862	protein_coding	protein_coding	1.16125	1.1625	0.845	0.85	1	1	0.00193574	0.00414537	0.894774	0.894774	1_to_1	identical gene model		4;3;3;2;2;2	2;4;3;3;2;2	6	6	diff_parts_same_contig										0	EFO_0004338	0.19981	0
iPS	ENSG00000160867	FGFR4	ENSG00000160867	ENSG00000160867	protein_coding	protein_coding	21.1462	21.1537	20.085	20.065	1	1	0.00193574	0.00414537	0.972558	0.972558	1_to_1	identical gene model		18;16;18;3;5;2;18;5;3;4;7;4;6;3;2;3	18;5;18;3;18;3;4;3;16;5;3;7;4;6;2;2	16	16	diff_parts_same_contig						1	{Cancer progression/metastasis}	3	known_molec_cause	0	EFO_0002918	0.63422	1			yes
iPS	ENSG00000160868	CYP3A4	ENSG00000160868	ENSG00000160868	protein_coding	protein_coding					0	0			1	1	1_to_1	identical gene model		14;8;5;5;7;13;8;11	8;13;14;7;11;8;5;5	8	8	diff_parts_same_contig		Variation	Variation			1	Vitamin D-dependent rickets, type 3	3	known_molec_cause	0	EFO_0000764	0.60831	0
iPS	ENSG00000160870	CYP3A7	ENSG00000160870	ENSG00000160870	protein_coding	protein_coding	0.43	0.43	0.39	0.39	1	1	0.00193574	0.00414537	0.25	0.25	1_to_1	identical gene model	0.999749	13;2;10;2	13;10;2;2	4	4	new_contig_added, diff_parts_same_contig		Variation	Variation							0	EFO_0000764	0.60562	0
iPS	ENSG00000160877	NACC1	ENSG00000160877	ENSG00000160877	protein_coding	protein_coding	118.299	118.356	110.2	110.11	1	1	0.00193574	0.00414537	0.335134	0.335134	1_to_1	identical gene model		6;2;3	3;6;2	3	3	diff_parts_same_contig						1	Neurodevelopmental disorder with epilepsy, cataracts, feeding difficulties, and delayed brain myelination	3	known_molec_cause	0	MONDO_0044306	0.67938	0
iPS	ENSG00000160882	CYP11B1	ENSG00000160882	ENSG00000160882	protein_coding	protein_coding					0	0			1	1	1_to_1	identical gene model		9;7;11;8;4	7;9;4;8;11	5	5	diff_parts_same_contig		Clone Problem	Clone Problem, GRC Housekeeping			1	Adrenal hyperplasia, congenital, due to 11-beta-hydroxylase deficiency;Aldosteronism, glucocorticoid-remediable	3;3	known_molec_cause;known_molec_cause	1	Orphanet_90795	0.80815	0
iPS	ENSG00000160883	HK3	ENSG00000160883	ENSG00000160883	protein_coding	protein_coding					0	0			1	1	1_to_1	identical gene model		19;5;10;3;3;2	19;10;2;3;3;5	6	6	diff_parts_same_contig										0	EFO_0004784	0.12683	0
iPS	ENSG00000160886	LY6K	ENSG00000160886	ENSG00000160886	protein_coding	protein_coding	0.276667	0.276667	0.31	0.31	1	1	0.00193574	0.00414537	0.941591	0.941591	1_to_1	identical gene model		3;3;3;2;2	3;3;3;2;2	5	5	diff_parts_same_contig			GRC Housekeeping							0	EFO_0007800	0.11714	0
iPS	ENSG00000160888	IER2	ENSG00000160888	ENSG00000160888	protein_coding	protein_coding	7.78625	7.7875	5.44	5.435	1	1	0.00193574	0.00414537	0.985259	0.985259	1_to_1	identical gene model		2;2;1	2;2;1	3	3	diff_parts_same_contig										0	EFO_0004339	0.31997	0
iPS	ENSG00000160908	ZNF394	ENSG00000160908	ENSG00000160908	protein_coding	protein_coding	3.20375	3.2075	3.18	3.18	1	1	0.00193574	0.00414537	0.95178	0.95178	1_to_1	identical gene model		3;4;2;2;2;2;2;5;5	5;2;3;2;5;4;2;2;2	9	9											0	EFO_0000222	0.18494	0
iPS	ENSG00000160917	CPSF4	ENSG00000160917	ENSG00000160917	protein_coding	protein_coding	35.04	35.0625	33.445	33.44	1	1	0.00193574	0.00414537	0.98094	0.98094	1_to_1	identical gene model		8;6;6;8;5;8;7;6;2;2;7;2;5	8;8;7;6;8;6;5;6;7;5;2;2;2	13	13											0	EFO_0007328	0.37143	0
iPS	ENSG00000160932	LY6E	ENSG00000160932	ENSG00000160932	protein_coding	protein_coding	31.255	31.2688	23.56	23.535	1	1	0.00193574	0.00414537	0.993562	0.993562	1_to_1	identical gene model		4;4;4;4;5;2;5;3;5;4;5;5;4;4;4	4;4;5;5;3;4;5;4;4;5;4;4;4;5;2	15	15							1	Spinocerebellar ataxia 2;{Amyotrophic lateral sclerosis, susceptibility to, 13};{Parkinson disease, late-onset, susceptibility to}	3;3;3	known_molec_cause;known_molec_cause;known_molec_cause	0	EFO_0000311	0.070376	0
iPS	ENSG00000160948	VPS28	ENSG00000160948	ENSG00000160948	protein_coding	protein_coding	13.8063	13.7538	12.315	12.3	1	1	0.00870969	0.0499987	0.985974	0.986016	1_to_1	identical gene model	0.998594	10;9;2;9;7;5;3;7;6;8;5;8;5;9;4;10	9;10;9;3;8;7;5;6;8;7;10;9;4;5;5;2	16	16	new_contig_added		Variation	Variation							0	EFO_0000764	0.52614	0
iPS	ENSG00000160949	TONSL	ENSG00000160949	ENSG00000160949	protein_coding	protein_coding	12.5913	12.6013	9.17	9.165	1	1	0.00193574	0.00414537	0.879883	0.879883	1_to_1	identical gene model		26;17;20	26;17;20	3	3	diff_parts_same_contig, new_contig_added		Variation, Clone Problem	Variation, Clone Problem			1	Spondyloepimetaphyseal dysplasia, sponastrime type	3	known_molec_cause	0	Orphanet_93357	0.75355	0
iPS	ENSG00000160951	PTGER1	ENSG00000160951	ENSG00000160951	protein_coding	protein_coding	1.43875	1.44	0.965	0.965	1	1	0.00193574	0.00414537	0	0	1_to_1	identical gene model		3	3	1	1											0	EFO_0004234	0.55988	0
iPS	ENSG00000160953	PWWP3A	ENSG00000160953	ENSG00000160953	protein_coding	protein_coding	20.8837	20.8912	19.565	19.545	1	1	0.00193574	0.00414537	0.972684	0.972682	1_to_1	identical gene model		14;3;3;3;14;5;2;5;4;5;12;2;2;13;3;13;13	3;5;4;5;12;13;5;13;14;14;13;3;3;3;2;2;2	17	17											0	EFO_0004312	0.055179	0
iPS	ENSG00000160957	RECQL4	ENSG00000160957	ENSG00000160957	protein_coding	protein_coding	8.13375	8.13875	7.01	7.005	1	1	0.00193574	0.00414537	0.995692	0.995772	1_to_1	exon_count_diff		5;4;3;6;9;2;4;8;24;23	21;20;5;6;3;8;9;4;4;2	10	10	new_contig_added, diff_parts_same_contig		Clone Problem	Clone Problem			1	Baller-Gerold syndrome;RAPADILINO syndrome;Rothmund-Thomson syndrome, type 2	3;3;3	known_molec_cause;known_molec_cause;known_molec_cause	1	MONDO_0009039	0.80272	1	Rothmund-Thompson syndrome	yes
iPS	ENSG00000160959	LRRC14	ENSG00000160959	ENSG00000160959	protein_coding	protein_coding	14.4563	14.4612	13.495	13.52	1	1	0.00193574	0.00414537	0.870495	0.870495	1_to_1	identical gene model		4;3;3;3;5;3;2;2;2	4;3;5;2;3;2;3;2;3	9	9	diff_parts_same_contig		Clone Problem	Clone Problem							0	EFO_0005192	0.21766	0
iPS	ENSG00000160961	ZNF333	ENSG00000160961	ENSG00000160961	protein_coding	protein_coding	7.63625	7.63875	7.41	7.415	1	1	0.00193574	0.00414537	0.869053	0.869053	1_to_1	identical gene model		12;7;12;1;5;10;11;11;7;6	7;12;10;5;12;7;6;11;11;1	10	10											0	EFO_0004339	0.26927	0
iPS	ENSG00000160963	COL26A1	ENSG00000160963	ENSG00000160963	protein_coding	protein_coding	19.1562	10.6788	17.57	8.97	1	1	0.2346	0.00629515	0.972181	0.978125	1_to_1	exon_count_diff		16;3;16	13;13;3	3	3	new_contig_added, diff_parts_same_contig		Clone Problem	Clone Problem							0	EFO_0004346	0.36612	0
iPS	ENSG00000160972	PPP1R16A	ENSG00000160972	ENSG00000160972	protein_coding	protein_coding	2.16875	2.16875	2.425	2.425	1	1	0.00193574	0.00414537	0.985012	0.985012	1_to_1	identical gene model		11;10;9;5;2;2;3;4;5;3;3	9;4;3;11;3;3;10;5;5;2	11	10	diff_parts_same_contig		Clone Problem	Clone Problem							0	EFO_0004528	0.29927	0
iPS	ENSG00000160973	FOXH1	ENSG00000160973	ENSG00000160973	protein_coding	protein_coding	128.635	128.649	121.185	121.39	1	1	0.00193574	0.00414537	0.508597	0.508597	1_to_1	identical gene model		3;3	3;3	2	2	diff_parts_same_contig		Clone Problem	Clone Problem							0	Orphanet_93925;Orphanet_220386	0.37848	0
iPS	ENSG00000160991	ORAI2	ENSG00000160991	ENSG00000160991	protein_coding	protein_coding	0.724	0.724	0.6	0.6	1	1	0.00193574	0.00414537	0.99893	0.99893	1_to_1	identical gene model		4;3;3;3;4;3;3;4;3;3	3;4;3;3;4;4;3;3;3;3	10	10	diff_parts_same_contig		Variation	Variation							0	MONDO_0005148	0.33077	0
iPS	ENSG00000160993	ALKBH4	ENSG00000160993	ENSG00000160993	protein_coding	protein_coding	5.27125	5.27125	5.225	5.22	1	1	0.00193574	0.00414537	0.950313	0.950313	1_to_1	identical gene model		3;3;2	3;3;2	3	3			Variation	Variation							0	EFO_0004584	0.10302	0
iPS	ENSG00000160994	CCDC105	ENSG00000160994	ENSG00000160994	protein_coding	protein_coding	0.14	0.14	0.14	0.14	0	0			0	0	1_to_1	identical gene model		7	7	1	1	diff_parts_same_contig										0	EFO_1000044	0.034046	0
iPS	ENSG00000160999	SH2B2	ENSG00000160999	ENSG00000160999	protein_coding	protein_coding	8.28375	12.42	8.235	11.625	1	1	-0.791592	0.00414537	0.455438	0.419095	1_to_1	exon_count_diff		2;7;3	5;9;2	3	3	diff_parts_same_contig		Clone Problem								0	EFO_0004518	0.30324	0
iPS	ENSG00000161010	MRNIP	ENSG00000161010	ENSG00000161010	protein_coding	protein_coding	22.5025	22.5087	19.78	19.8	1	1	0.00193574	0.00414537	0.940143	0.940143	1_to_1	identical gene model		7;5;4;6;8;2;5;6;3;3;4;6;3;6;6;5;3;5;9;6;3;5;6;6;4	9;8;6;2;5;3;7;6;6;4;6;5;4;3;5;5;6;3;6;5;6;6;3;4;3	25	25	diff_parts_same_contig										0	EFO_0004261	0.18998	0
iPS	ENSG00000161011	SQSTM1	ENSG00000161011	ENSG00000161011	protein_coding	protein_coding	16.0075	16.0087	16.285	16.29	1	1	0.00193574	0.00414537	0.990349	0.990349	1_to_1	identical gene model		7;8;4;4;4;4;4;2;3;3;3;4;7;2;6;2	3;6;3;2;4;4;4;4;2;8;4;3;7;7;2;4	16	16	diff_parts_same_contig						1	Frontotemporal dementia and/or amyotrophic lateral sclerosis 3;Myopathy, distal, with rimmed vacuoles;Neurodegeneration with ataxia, dystonia, and gaze palsy, childhood-onset;Nonaka myopathy;Paget disease of bone 3;Sialuria	3;3;3;3;3;3	known_molec_cause;known_molec_cause;known_molec_cause;known_molec_cause;known_molec_cause;known_molec_cause	0	EFO_0004261	0.79621	0
iPS	ENSG00000161013	MGAT4B	ENSG00000161013	ENSG00000161013	protein_coding	protein_coding	23.9688	23.9812	22.29	22.28	1	1	0.00193574	0.00414537	0.992407	0.992407	1_to_1	identical gene model		15;14;3;6;12;9;10;3;12;2;2;4;3;8;6;7;7;2;6;3;9;5;10	14;12;15;12;7;6;10;3;8;10;9;6;3;9;2;6;7;5;3;4;3;2;2	23	23	new_contig_added, diff_parts_same_contig										0	MONDO_0100096	0.36958	0
iPS	ENSG00000161016	RPL8	ENSG00000161016	ENSG00000161016	protein_coding	protein_coding	557.751	557.528	571.425	571.205	1	1	0.00205798	0.0063775	0.995998	0.995998	1_to_1	identical gene model		6;6;3;4;5;5;5;4;6;3;5;5;6;2	2;5;4;4;6;5;5;6;5;6;6;5;3;3	14	14	diff_parts_same_contig										0	Orphanet_586	0.49338	0
iPS	ENSG00000161021	MAML1	ENSG00000161021	ENSG00000161021	protein_coding	protein_coding	47.3975	47.4225	42.265	42.25	1	1	0.00193574	0.00414537	0.155256	0.155256	1_to_1	identical gene model		5;3;2	5;3;2	3	3	diff_parts_same_contig, new_contig_added		Clone Problem	Clone Problem							0	EFO_0000311	0.57807	0
iPS	ENSG00000161031	PGLYRP2	ENSG00000161031	ENSG00000161031	protein_coding	protein_coding					0	0			0	0	1_to_1	identical gene model		4;5;3;4	4;5;4;3	4	4	diff_parts_same_contig										0	MONDO_0008170;EFO_0000571	0.18479	0
iPS	ENSG00000161036	LRWD1	ENSG00000161036	ENSG00000161036	protein_coding	protein_coding	22.5775	22.5875	18.83	18.83	1	1	0.00193574	0.00414537	0.894649	0.894649	1_to_1	identical gene model		15;7;5;6;7;3;4;8;2	7;15;5;7;2;3;8;4;6	9	9			Variation	Variation							0	EFO_0004584	0.11537	0
iPS	ENSG00000161040	FBXL13	ENSG00000161040	ENSG00000161040	protein_coding	protein_coding	0.454286	0.455714	0.31	0.31	1	1	0.00193574	0.00414537	0.965301	0.965301	1_to_1	identical gene model		20;19;20;20;7;21;19;13;3;8;7;3	19;21;20;20;13;20;3;19;7;3;8;7	12	12			Variation	Variation							0	EFO_0008328	0.36866	0
iPS	ENSG00000161048	NAPEPLD	ENSG00000161048	ENSG00000161048	protein_coding	protein_coding	0.967143	0.967143	0.76	0.76	1	1	0.00193574	0.00414537	0.994692	0.994692	1_to_1	identical gene model		6;2;5;3;5;7;3;5;5;2	6;2;5;7;5;5;5;3;2	10	9			GRC Housekeeping	GRC Housekeeping							0	Orphanet_99002	0.36958	0
iPS	ENSG00000161055	SCGB3A1	ENSG00000161055	ENSG00000161055	protein_coding	protein_coding	0.73	0.735	0.73	0.735	0	0			0.333333	0.333333	1_to_1	identical gene model		3;2	3;2	2	2											0	EFO_0004309	0.13067	0
iPS	ENSG00000161057	PSMC2	ENSG00000161057	ENSG00000161057	protein_coding	protein_coding	5.1575	5.16	4.795	4.79	1	1	0.00193574	0.00414537	0.997843	0.997843	1_to_1	identical gene model		12;6;13;6;4	6;6;13;12;4	5	5							1	Combined oxidative phosphorylation deficiency 23	3	known_molec_cause	0	EFO_0000764	0.46197	0
iPS	ENSG00000161082	CELF5	ENSG00000161082	ENSG00000161082	protein_coding	protein_coding	7.64625	7.6475	7.475	7.48	1	1	0.00193574	0.00414537	0.789642	0.789642	1_to_1	identical gene model		13;13;12;8;5;11;7;4	13;12;13;8;7;11;5;4	8	8											0	EFO_0004784	0.36212	0
iPS	ENSG00000161091	MFSD12	ENSG00000161091	ENSG00000161091	protein_coding	protein_coding	45.5275	45.56	33.97	33.925	1	1	0.0013386	0.0371281	0.929458	0.929435	1_to_1	identical gene model	0.999919	10;11;5;1;6;4;4;11;4;2;7;3;5;5;1	5;5;1;2;1;10;11;11;4;7;6;5;3;4;4	15	15	new_contig_added, diff_parts_same_contig										0	EFO_0007009	0.30673	0
iPS	ENSG00000161103	POM121L15P	ENSG00000161103	ENSG00000161103	protein_coding	transcribed_processed_pseudogene					0	0	0.00193574	0.00414537	0.94988	0.95613	1_to_1	exon_count_diff		2;6;3;4	6;5;3;1	4	4			Gap, GRC Housekeeping, Localization Problem, Clone Problem	Gap, GRC Housekeeping, Localization Problem, Clone Problem	High Signal Region	High Signal Region								0
iPS	ENSG00000161132	PRODHLP	ENSG00000161132	ENSG00000161132	unprocessed_pseudogene	unprocessed_pseudogene	0.746667	0.213333	0.5	0.21	1	1	1.60594	0.0441337	0.178704	0.611111	1_to_1	identical gene model		10	10	1	1	diff_parts_same_contig		GRC Housekeeping, Localization Problem, Clone Problem	Clone Problem										0
iPS	ENSG00000161133	USP41	ENSG00000161133	ENSG00000161133	protein_coding	protein_coding	0.247143	0.247143	0.22	0.22	1	1	0.00193574	0.00414537	0.978831	0.978831	1_to_1	identical gene model		8;13;2;8	8;8;13;2	4	4	diff_parts_same_contig		Gap, Clone Problem, GRC Housekeeping, Localization Problem	Gap, Clone Problem	High Signal Region						0	EFO_0010750	0.23974	0
iPS	ENSG00000161149		ENSG00000161149	ENSG00000161149	lncRNA	lncRNA	0.77125	0.77125	0.64	0.64	1	1	0.00193574	0.00414537	0.808636	0.808636	1_to_1	identical gene model		4;3	3;4	2	2	diff_parts_same_contig		GRC Housekeeping, Localization Problem, Clone Problem	Clone Problem							0	EFO_0000616;EFO_0000313;EFO_0000222	0.0036958	0
iPS	ENSG00000161179	YDJC	ENSG00000161179	ENSG00000161179	protein_coding	protein_coding	5.655	5.65375	5.015	5.01	1	1	0.00193574	0.00414537	0.988286	0.988286	1_to_1	identical gene model		5;4;5;3;2;4;4	5;5;3;2;4;4;4	7	7	diff_parts_same_contig, new_contig_added		Clone Problem	Clone Problem							0	EFO_0004612	0.26653	0
iPS	ENSG00000161180	CCDC116	ENSG00000161180	ENSG00000161180	protein_coding	protein_coding	0.236667	0.236667	0.22	0.22	1	1	0.00193574	0.00414537	0.455357	0.455357	1_to_1	identical gene model		5;3;4	4;3;5	3	3	diff_parts_same_contig, new_contig_added		Clone Problem	Clone Problem							0	EFO_0004612	0.090837	0
iPS	ENSG00000161202	DVL3	ENSG00000161202	ENSG00000161202	protein_coding	protein_coding	30.6375	30.6513	26.905	26.885	1	1	0.00193574	0.00414537	0.814643	0.814643	1_to_1	identical gene model		15;9;15;5;5;2;13;2;8;4;10	15;5;5;15;4;9;13;2;8;10;2	11	11							1	Robinow syndrome, autosomal dominant 3	3	known_molec_cause	0	Orphanet_3107	0.68304	0
iPS	ENSG00000161203	AP2M1	ENSG00000161203	ENSG00000161203	protein_coding	protein_coding	84.1562	84.17	86.49	86.62	1	1	0.00193574	0.00414537	0.996766	0.996766	1_to_1	identical gene model		12;11;14;4;5;8;10;3;7;3;4;8;3;3;3;5;3;2;3;4;5;11	11;3;12;14;4;4;7;3;4;3;10;8;5;5;11;5;3;8;3;3;2;3	22	22							1	Intellectual developmental disorder 60 with seizures	3	known_molec_cause	0	EFO_0010566	0.64283	0
iPS	ENSG00000161204	ABCF3	ENSG00000161204	ENSG00000161204	protein_coding	protein_coding	12.9213	12.9238	12.295	12.29	1	1	0.00193574	0.00414537	0.989332	0.989331	1_to_1	identical gene model		21;6;21;2;4;6;8;6;8;20;5;5;2;7;4;3;6;7	21;6;3;2;5;21;20;4;7;4;6;8;5;6;8;6;7;2	18	18											0	EFO_0004875	0.19201	0
iPS	ENSG00000161217	PCYT1A	ENSG00000161217	ENSG00000161217	protein_coding	protein_coding	6.3325	6.3325	5.84	5.85	1	1	0.00193574	0.00414537	0.990474	0.990474	1_to_1	identical gene model		10;8;5;9;5;9;4;6;6;5;6;5;2;6;3;5	6;9;10;9;2;8;4;5;6;3;5;6;5;6;5;5	16	16	new_contig_added, diff_parts_same_contig		Unknown	Unknown		High Signal Region	1	Spondylometaphyseal dysplasia with cone-rod dystrophy	3	known_molec_cause	0	Orphanet_85167	0.7766	0
iPS	ENSG00000161243	FBXO27	ENSG00000161243	ENSG00000161243	protein_coding	protein_coding	15.6587	15.66	16.03	16.05	1	1	0.00193574	0.00414537	0.894608	0.894608	1_to_1	identical gene model		6;7;3;4;4;3;6	3;6;7;6;4;4;3	7	7											0	EFO_0004995	0.29004	0
iPS	ENSG00000161249	DMKN	ENSG00000161249	ENSG00000161249	protein_coding	protein_coding	147.891	147.926	131.91	131.78	1	1	0.00193574	0.00414537	0.983992	0.983991	1_to_1	identical gene model		16;6;13;6;12;10;18;11;17;14;11;16;13;7;9;8;12;8;4;11;8;14;11;14;13;10;4;12;13;4;5;3;2;5;9;2;12;2;5;4;3;7;2;12;5;7;12;3;6;4;10;8;5;3;12;9;8;13;13;5;9;5;4;10;2;6;8;12	16;13;6;14;8;14;2;10;8;12;11;12;12;12;4;13;2;3;4;2;18;17;11;16;10;12;5;6;2;12;9;12;14;12;13;13;11;10;13;8;4;8;7;7;9;6;9;5;5;13;4;8;5;5;4;3;5;5;3;4;6;8;10;11;9;7;3;2	68	68	new_contig_added, diff_parts_same_contig										0	Orphanet_289586	0.076416	0
iPS	ENSG00000161265	U2AF1L4	ENSG00000161265	ENSG00000161265	protein_coding	protein_coding	9.72	9.72625	7.205	7.19	1	1	0.00193574	0.00414537	0.983516	0.983516	1_to_1	identical gene model		6;6;8;6;4;4;3;8;3;3;5;7;3;2;6;7;4;6;6;6;6	6;6;7;8;6;3;8;4;6;6;6;5;7;6;3;4;6;4;3;2	21	20	diff_parts_same_contig		Clone Problem	Clone Problem							0	EFO_0005192	0.21713	0
iPS	ENSG00000161267	BDH1	ENSG00000161267	ENSG00000161267	protein_coding	protein_coding	5.57375	5.5775	4.86	4.855	1	1	0.00193574	0.00414537	0.988378	0.988378	1_to_1	identical gene model		7;7;8;4;7;5;7;4;6;2;3;2;5;3;2;2;3;12	7;7;8;12;7;3;6;2;5;5;2;7;3;4;4;3;2;2	18	18	diff_parts_same_contig										0	EFO_0000480	0.26134	0
iPS	ENSG00000161270	NPHS1	ENSG00000161270	ENSG00000161270	protein_coding	protein_coding	2.18125	2.17875	2.225	2.225	1	1	0.00193574	0.00414537	0.826481	0.826481	1_to_1	identical gene model	0.999946	28;29;3;4;4	29;28;3;4;4	5	5	diff_parts_same_contig, new_contig_added						1	Nephrotic syndrome, type 1	3	known_molec_cause	1	Orphanet_839	0.85579	0
iPS	ENSG00000161277	THAP8	ENSG00000161277	ENSG00000161277	protein_coding	protein_coding	11.9313	11.93	12.3	12.295	1	1	0.00193574	0.00414537	0.814767	0.814767	1_to_1	identical gene model		4;3;2;3	4;3;3;2	4	4											0	MONDO_0005090	0.071612	0
iPS	ENSG00000161281	COX7A1	ENSG00000161281	ENSG00000161281	protein_coding	protein_coding	3.84857	3.84857	3.2	3.19	1	1	0.00193574	0.00414537	0.794669	0.794669	1_to_1	identical gene model		4;4;3;4	4;4;3;4	4	4	diff_parts_same_contig										0	Orphanet_154	0.072126	0
iPS	ENSG00000161298	ZNF382	ENSG00000161298	ENSG00000161298	protein_coding	protein_coding	2.165	2.1675	1.7	1.7	1	1	0.00193574	0.00414537	0.855805	0.855805	1_to_1	identical gene model		5;4;3;5;2;3;2;2;2;4	4;5;2;3;2;5;3;2;4;2	10	10	diff_parts_same_contig										0	DOID_7551	0.075928	0
iPS	ENSG00000161328	LRRC56	ENSG00000161328	ENSG00000161328	protein_coding	protein_coding	2.58875	2.59	2.465	2.465	1	1	0.00193574	0.00414537	0	0	1_to_1	identical gene model		14	14	1	1			GRC Housekeeping	GRC Housekeeping			1	Ciliary dyskinesia, primary, 39	3	known_molec_cause	0	Orphanet_244	0.63117	0
iPS	ENSG00000161381	PLXDC1	ENSG00000161381	ENSG00000161381	protein_coding	protein_coding	1.28	1.28	0.91	0.9	1	1	0.00193574	0.00414537	0.967786	0.967786	1_to_1	identical gene model		14;14;5;8;3;13;13;13;5;4;2;15;14;9;5;7;2;5;3;4	14;14;15;14;13;13;13;2;3;2;7;9;8;3;5;5;5;5;4;4	20	20	new_contig_added		GRC Housekeeping	GRC Housekeeping							0	EFO_0000616	0.077721	0
iPS	ENSG00000161395	PGAP3	ENSG00000161395	ENSG00000161395	protein_coding	protein_coding	1.65625	1.65625	1.1	1.095	1	1	0.00193574	0.00414537	0.994001	0.994001	1_to_1	identical gene model		8;7;7;7;6;4;4;4;6;3;5	8;4;7;7;5;7;6;4;6;4;3	11	11	new_contig_added		GRC Housekeeping	GRC Housekeeping			1	Hyperphosphatasia with mental retardation syndrome 4	3	known_molec_cause	0	Orphanet_247262	0.74904	0
iPS	ENSG00000161405	IKZF3	ENSG00000161405	ENSG00000161405	protein_coding	protein_coding					0	0			1	1	1_to_1	identical gene model		9;6;8;8;7;7;6;5;4;7;5;6;6;7;7;3;9	8;9;9;8;6;5;4;7;5;6;7;3;6;7;7;6;7	17	17	new_contig_added		GRC Housekeeping	GRC Housekeeping			1	?Immunodeficiency 84	3	known_molec_cause	0	MONDO_0002529;EFO_0000478;EFO_0001642;MONDO_0018531;EFO_0006318;EFO_1000417;EFO_0000673;MONDO_0016748;EFO_1000294;EFO_0005540;EFO_0000389;EFO_0009259	0.36958	1			yes
iPS	ENSG00000161509	GRIN2C	ENSG00000161509	ENSG00000161509	protein_coding	protein_coding	0.325	0.325	0.265	0.265	1	1	0.00193574	0.00414537	0.275353	0.275353	1_to_1	identical gene model	0.999823	13;12;2;9;2	13;9;12;2;2	5	5	diff_parts_same_contig		Clone Problem	Clone Problem, Localization Problem							0	MONDO_0005180	0.604	0
iPS	ENSG00000161513	FDXR	ENSG00000161513	ENSG00000161513	protein_coding	protein_coding	5.56	5.55875	4.67	4.66	1	1	0.00193574	0.00414537	0.995803	0.995802	1_to_1	identical gene model	0.997471	12;13;11;12;11;12;3;12;12;5;6;5;5;12;4;8;12;10;11;2	12;10;11;11;12;12;12;12;11;12;12;13;8;6;5;4;5;5;3;2	20	20	diff_parts_same_contig		Clone Problem	Localization Problem			1	Auditory neuropathy and optic atrophy	3	known_molec_cause	0	MONDO_0060582	0.72863	0
iPS	ENSG00000161526	SAP30BP	ENSG00000161526	ENSG00000161526	protein_coding	protein_coding	18.7425	18.75	19.02	18.995	1	1	0.00193574	0.00414537	0.993521	0.993521	1_to_1	identical gene model		11;10;9;6;5;6;4;4;2;7;8;11;8;8;4;3;10;7;5;5;12;6;7;1;11;3	5;11;10;6;6;3;9;8;11;5;7;6;8;10;11;12;4;8;7;7;4;5;4;3;1;2	26	26	diff_parts_same_contig		Clone Problem	Clone Problem, Localization Problem							0	EFO_1001250	0.12462	0
iPS	ENSG00000161533	ACOX1	ENSG00000161533	ENSG00000161533	protein_coding	protein_coding	9.9325	9.9325	10.14	10.155	1	1	0.00193574	0.00414537	0.75457	0.75457	1_to_1	identical gene model		14;14;14;15;2;4;4;4;3;2;5;2;2	14;4;4;2;14;15;14;2;5;4;3;2;2	13	13				Localization Problem			1	Mitchell syndrome;Peroxisomal acyl-CoA oxidase deficiency	3;3	known_molec_cause;known_molec_cause	1	Orphanet_2971	0.80222	0
iPS	ENSG00000161542	PRPSAP1	ENSG00000161542	ENSG00000161542	protein_coding	protein_coding	27.675	27.6762	24.625	24.575	1	1	0.00193574	0.00414537	0.964116	0.964116	1_to_1	identical gene model		10;5;9;7;4;10;2;3;5;3;3;1	10;10;3;3;1;9;2;3;7;5;5;4	12	12	diff_parts_same_contig			Localization Problem							0	EFO_0004531	0.35973	0
iPS	ENSG00000161544	CYGB	ENSG00000161544	ENSG00000161544	protein_coding	protein_coding	2.49	2.48875	2.48	2.48	1	1	0.00193574	0.00414537	0.701802	0.701802	1_to_1	identical gene model		4;2;4;3;4	4;2;3;4;4	5	5				Localization Problem							0	Orphanet_791	0.52248	0
iPS	ENSG00000161547	SRSF2	ENSG00000161547	ENSG00000161547	protein_coding	protein_coding	22.2937	22.31	22.4	22.41	1	1	0.00193574	0.00414537	0.993426	0.993426	1_to_1	identical gene model		2;3;2;5;3;3;2;4;2;3;2	3;2;4;3;2;5;3;3;2;2;2	11	11	diff_parts_same_contig			Localization Problem							0	EFO_0000222	0.70557	1			yes
iPS	ENSG00000161551	ZNF577	ENSG00000161551	ENSG00000161551	protein_coding	protein_coding	11.5087	11.5137	11.585	11.58	1	1	0.00193574	0.00414537	0.963947	0.963947	1_to_1	identical gene model		7;7;4;6;5;6;3;3;4;11;3;2;2;6;6;4;3;7	11;6;3;3;2;7;7;6;7;6;4;4;6;5;3;2;3	18	17	diff_parts_same_contig										0	EFO_0009098	0.22988	0
iPS	ENSG00000161558	TMEM143	ENSG00000161558	ENSG00000161558	protein_coding	protein_coding	2.5425	2.5475	1.875	1.88	1	1	0.00193574	0.00414537	0.982869	0.982869	1_to_1	identical gene model		8;6;7;3;4;5;3;4;5;5;3;3;3	8;6;7;3;4;5;3;4;5;5;3;3;3	13	13	diff_parts_same_contig										0	EFO_0000729	0.0049184	0
iPS	ENSG00000161594	KLHL10	ENSG00000161594	ENSG00000161594	protein_coding	protein_coding	0.83875	0.83875	0.835	0.835	1	1	0.00193574	0.00414537	0.235417	0.235417	1_to_1	identical gene model		5;2;4;2	4;5;2;2	4	4	diff_parts_same_contig		Clone Problem, GRC Housekeeping	GRC Housekeeping			1	Spermatogenic failure 11	3	known_molec_cause	0	Orphanet_399805	0.61722	0
iPS	ENSG00000161609	KASH5	ENSG00000161609	ENSG00000161609	protein_coding	protein_coding	0.41	0.41	0.235	0.235	1	1	0.00193574	0.00414537	0.957177	0.957177	1_to_1	identical gene model		20;6;2;3;7;5;8;9;3;10;3;6;6;18;2	2;20;10;6;3;6;3;5;8;7;18;9;2;6;3	15	15	diff_parts_same_contig										0	EFO_0000279	0.35007	0
iPS	ENSG00000161610	HCRT	ENSG00000161610	ENSG00000161610	protein_coding	protein_coding	1.37	1.37	0.89	0.89	1	1	0.00193574	0.00414537	0	0	1_to_1	identical gene model		2	2	1	1	diff_parts_same_contig		GRC Housekeeping	GRC Housekeeping			1	?Narcolepsy 1	3	known_molec_cause	0	MONDO_0016158	0.4625	0
iPS	ENSG00000161618	ALDH16A1	ENSG00000161618	ENSG00000161618	protein_coding	protein_coding	7.73375	7.7325	7.285	7.275	1	1	0.00193574	0.00414537	0.967749	0.967749	1_to_1	identical gene model		17;16;14;15;3;3;15;6	17;14;15;16;15;3;6;3	8	8	diff_parts_same_contig										0	EFO_0004274	0.3134	0
iPS	ENSG00000161634	DCD	ENSG00000161634	ENSG00000161634	protein_coding	protein_coding					0	0					1_to_1	identical gene model		5;6;6	5;6;6	3	3	diff_parts_same_contig										0	MONDO_0008170;EFO_0000571	0.18479	0
iPS	ENSG00000161638	ITGA5	ENSG00000161638	ENSG00000161638	protein_coding	protein_coding	9.60125	9.61125	7.345	7.34	1	1	0.00193574	0.00414537	0.94307	0.943292	1_to_1	identical gene model	0.999845	30;12;4;3;3;2;3;2;4;3;17;2;11	30;17;4;3;3;4;2;3;2;2;12;11;3	13	13	new_contig_added, diff_parts_same_contig										0	EFO_0000519	0.26569	0
iPS	ENSG00000161640	SIGLEC11	ENSG00000161640	ENSG00000161640	protein_coding	protein_coding	0.385	0.385	0.385	0.385	0	0	0.00193574	0.00414537	0.757937	0.757937	1_to_1	identical gene model		3;10;11	11;10;3	3	3	diff_parts_same_contig										0	EFO_0004309	0.22722	0
iPS	ENSG00000161642	ZNF385A	ENSG00000161642	ENSG00000161642	protein_coding	protein_coding	0.69375	0.69375	0.445	0.445	1	1	0.00193574	0.00414537	0.997532	0.997532	1_to_1	identical gene model		8;7;7;6;9;5;6;4;3;5;7;8;6;4;7	8;7;7;8;7;9;7;6;6;6;4;5;5;3;4	15	15	diff_parts_same_contig										0	MONDO_0008170	0.28791	0
iPS	ENSG00000161643	SIGLEC16	ENSG00000161643	ENSG00000161643	polymorphic_pseudogene	polymorphic_pseudogene	0.194	0.194	0.24	0.24	1	1	0.00193574	0.00414537	0	0	1_to_1	identical gene model		9	9	1	1	diff_parts_same_contig										0	Orphanet_157949	0.078991	0
iPS	ENSG00000161647	MPP3	ENSG00000161647	ENSG00000161647	protein_coding	protein_coding	5.08625	5.09125	4.555	4.555	1	1	0.00193574	0.00414537	0.938424	0.938424	1_to_1	identical gene model		20;18;3;3;6;6;3;19;13	18;20;19;3;3;3;6;13;6	9	9	diff_parts_same_contig		GRC Housekeeping	GRC Housekeeping							0	EFO_0006527	0.14962	0
iPS	ENSG00000161649	CD300LG	ENSG00000161649	ENSG00000161649	protein_coding	protein_coding	0.361429	0.361429	0.28	0.28	1	1	0.00193574	0.00414537	0.227679	0.227679	1_to_1	identical gene model		6;7;6;7;6;2;2	6;7;2;6;6;7;2	7	7	diff_parts_same_contig		GRC Housekeeping, Variation	Variation, GRC Housekeeping							0	EFO_0004612	0.48014	0
iPS	ENSG00000161652	IZUMO2	ENSG00000161652	ENSG00000161652	protein_coding	protein_coding	7.67429	7.67571	7.49	7.48	1	1	0.00193574	0.00414537	0.879436	0.879436	1_to_1	identical gene model		7;7;4;8	7;8;7;4	4	4											0	EFO_0000571;EFO_0000389	0.23099	0
iPS	ENSG00000161653	NAGS	ENSG00000161653	ENSG00000161653	protein_coding	protein_coding	0.705714	0.705714	0.59	0.59	1	1	0.00193574	0.00414537	0.964041	0.964041	1_to_1	identical gene model		7;7;4	7;7;4	3	3	diff_parts_same_contig		GRC Housekeeping	GRC Housekeeping			1	N-acetylglutamate synthase deficiency	3	known_molec_cause	0	MONDO_0009377	0.78714	0
iPS	ENSG00000161654	LSM12	ENSG00000161654	ENSG00000161654	protein_coding	protein_coding	1.83375	1.83625	1.76	1.76	1	1	0.00193574	0.00414537	0.99908	0.99908	1_to_1	identical gene model		5;6;3;6	5;6;3;6	4	4	new_contig_added, diff_parts_same_contig		GRC Housekeeping	GRC Housekeeping							0	EFO_0004339	0.111	0
iPS	ENSG00000161664	ASB16	ENSG00000161664	ENSG00000161664	protein_coding	protein_coding	0.278333	0.278333	0.265	0.265	1	1	0.00193574	0.00414537	0.896138	0.896138	1_to_1	identical gene model		5;5;3	3;5;5	3	3			GRC Housekeeping	GRC Housekeeping							0	EFO_0004348	0.21079	0
iPS	ENSG00000161671	EMC10	ENSG00000161671	ENSG00000161671	protein_coding	protein_coding	4.44875	4.45125	4.555	4.57	1	1	0.00193574	0.00414537	0.985437	0.985437	1_to_1	identical gene model		7;8;1;3;3;8;7;8	8;3;8;7;8;7;3;1	8	8	diff_parts_same_contig						1	Neurodevelopmental disorder with dysmorphic facies and variable seizures	3	known_molec_cause	0	MONDO_0700092;EFO_0010642	0.36995	0
iPS	ENSG00000161677	JOSD2	ENSG00000161677	ENSG00000161677	protein_coding	protein_coding	1.41875	1.41625	1.365	1.365	1	1	0.00193574	0.00414537	0.94392	0.94392	1_to_1	identical gene model		5;4;2;5;5;2	5;5;4;5;2;2	6	6	diff_parts_same_contig										0	EFO_0000519	0.18479	0
iPS	ENSG00000161681	SHANK1	ENSG00000161681	ENSG00000161681	protein_coding	protein_coding	0.575	0.575	0.4	0.4	1	1	0.00193574	0.00414537	0.947289	0.947289	1_to_1	identical gene model		23;22;9;25;2;3;3;2	23;9;25;22;2;3;2;3	8	8	diff_parts_same_contig, new_contig_added										0	EFO_0003758	0.43011	0
iPS	ENSG00000161682	FAM171A2	ENSG00000161682	ENSG00000161682	protein_coding	protein_coding	25.2525	25.2575	26.41	26.43	1	1	0.00193574	0.00414537	0.569519	0.569519	1_to_1	identical gene model		8;6;7;3	8;7;6;3	4	4	diff_parts_same_contig		GRC Housekeeping	GRC Housekeeping							0	EFO_0004625	0.21639	0
iPS	ENSG00000161692	DBF4B	ENSG00000161692	ENSG00000161692	protein_coding	protein_coding	24.1137	24.1288	21.885	21.88	1	1	0.00193574	0.00414537	0.765242	0.765242	1_to_1	identical gene model		14;15;5;5;12;7;5;5;4;5	15;5;5;14;12;5;5;4;5;7	10	10	new_contig_added, diff_parts_same_contig		GRC Housekeeping	GRC Housekeeping							0	EFO_0004339	0.17626	0
iPS	ENSG00000161714	PLCD3	ENSG00000161714	ENSG00000161714	protein_coding	protein_coding	7.61625	7.4225	6.715	6.39	1	1	-0.0105848	0.0249051	0.644315	0.658109	1_to_1	exon_count_diff		4;2;3;2;6;3;3;4;7;4;3;18	15;3;6;3;4;4;3;2;2;4;4;3	12	12	new_contig_added, diff_parts_same_contig		Clone Problem, GRC Housekeeping	Clone Problem, GRC Housekeeping							0	EFO_0011011	0.27743	0
iPS	ENSG00000161791	FMNL3	ENSG00000161791	ENSG00000161791	protein_coding	protein_coding	6.59875	6.60125	5.78	5.775	1	1	0.00193574	0.00414537	0.82493	0.82493	1_to_1	identical gene model		26;25;13;4;27;2;4	26;2;27;25;13;4;4	7	7											0	EFO_0004312	0.19173	0
iPS	ENSG00000161798	AQP5	ENSG00000161798	ENSG00000161798	protein_coding	protein_coding	6.48625	6.4875	6.43	6.435	1	1	0.00193574	0.00414537	0.210837	0.210837	1_to_1	identical gene model		4;2	4;2	2	2							1	Palmoplantar keratoderma, Bothnian type	3	known_molec_cause	0	Orphanet_2337	0.7463	0
iPS	ENSG00000161800	RACGAP1	ENSG00000161800	ENSG00000161800	protein_coding	protein_coding	9.0225	9.0275	8.695	8.69	1	1	0.00193574	0.00414537	0.99682	0.99682	1_to_1	identical gene model		17;19;17;6;5;5;6;6;19;4;4;6;7;6;6;3;7;5;7;5;16;5;5;4;5;3;9;5	3;17;19;17;16;19;7;6;6;7;9;4;7;6;6;5;6;6;5;5;5;4;3;5;4;5;5;5	28	28							1	?Anemia, congenital dyserythropoietic, type IIIb, autosomal recessive	3	known_molec_cause	0	EFO_0000519	0.1455	0
iPS	ENSG00000161807	OR7G1	ENSG00000161807	ENSG00000161807	protein_coding	protein_coding					0	0					1_to_1	identical gene model		1	1	1	1											0	EFO_0000621	0.23983	0
iPS	ENSG00000161813	LARP4	ENSG00000161813	ENSG00000161813	protein_coding	protein_coding	4.2225	4.2275	3.4	3.4	1	1	0.00193574	0.00414537	0.995265	0.995265	1_to_1	identical gene model		15;15;16;16;5;16;12;10;4;11;5;4;5;7;6;4;5;7;15;9	4;15;16;16;4;5;7;15;11;16;9;5;5;12;15;6;5;7;10;4	20	20											0	EFO_0007010	0.23566	0
iPS	ENSG00000161835	TAMALIN	ENSG00000161835	ENSG00000161835	protein_coding	protein_coding	2.93375	2.9325	2.77	2.775	1	1	0.00193574	0.00414537	0.954725	0.954725	1_to_1	identical gene model		8;7;2;2;2;7;4;7	8;7;7;7;2;2;4;2	8	8											0	EFO_0000571	0.025245	0
iPS	ENSG00000161847	RAVER1	ENSG00000161847	ENSG00000161847	protein_coding	protein_coding	2.2275	2.23125	1.475	1.475	1	1	0.00193574	0.00414537	0.997447	0.997447	1_to_1	identical gene model		5;4;10;7;13;10;13	13;10;13;10;5;7;4	7	7	diff_parts_same_contig										0	EFO_0005091	0.17732	0
iPS	ENSG00000161849	KRT84	ENSG00000161849	ENSG00000161849	protein_coding	protein_coding					0	0					1_to_1	identical gene model		9	9	1	1											0	EFO_0000673;EFO_0000349;EFO_0000519	0.18479	0
iPS	ENSG00000161850	KRT82	ENSG00000161850	ENSG00000161850	protein_coding	protein_coding					0	0					1_to_1	identical gene model		9	9	1	1											0	MONDO_0008170;EFO_0000673;EFO_0000181;EFO_0000349	0.18479	0
iPS	ENSG00000161860	SYCE2	ENSG00000161860	ENSG00000161860	protein_coding	protein_coding	9.135	9.1325	10.065	10.075	1	1	0.00193574	0.00414537	0.30268	0.30268	1_to_1	identical gene model		6;2;3	6;3;2	3	3											0	Orphanet_25	0.53957	0
iPS	ENSG00000161888	SPC24	ENSG00000161888	ENSG00000161888	protein_coding	protein_coding	23.8813	23.8813	26.9	26.865	1	1	0.00193574	0.00414537	0.860422	0.860422	1_to_1	identical gene model		5;4;6;3;5;5;5	6;5;5;5;5;3;4	7	7	diff_parts_same_contig										0	EFO_0004911	0.50813	0
iPS	ENSG00000161896	IP6K3	ENSG00000161896	ENSG00000161896	protein_coding	protein_coding	0.57125	0.57	0.655	0.65	1	1	0.00193574	0.00414537	0.629484	0.629484	1_to_1	identical gene model		6;7;4	6;7;4	3	3			Variation, GRC Housekeeping	GRC Housekeeping							0	EFO_0004309	0.33716	0
iPS	ENSG00000161904	LEMD2	ENSG00000161904	ENSG00000161904	protein_coding	protein_coding	9.68	9.685	8.815	8.83	1	1	0.00193574	0.00414537	0.991388	0.991388	1_to_1	identical gene model		9;9;5;6;3;3;8;5;5;4;6;5;3;10	3;9;5;10;9;8;5;3;6;5;5;4;6;3	14	14			Variation, GRC Housekeeping	GRC Housekeeping			1	Cataract 46, juvenile-onset;Marbach-Rustad progeroid syndrome	3;3	known_molec_cause;known_molec_cause	0	MONDO_0011060	0.50283	0
iPS	ENSG00000161905	ALOX15	ENSG00000161905	ENSG00000161905	protein_coding	protein_coding	0.44	0.4375	0.355	0.35	1	1	0.00193574	0.00414537	0.809059	0.809059	1_to_1	identical gene model		14;15;3;3;14;4	14;14;15;4;3	6	5											0	EFO_0004842	0.635	0
iPS	ENSG00000161911	TREML1	ENSG00000161911	ENSG00000161911	protein_coding	protein_coding	0.173333	0.173333	0.18	0.18	1	1	0.00193574	0.00414537	0.780952	0.780952	1_to_1	identical gene model		5;6;5;4	5;6;5;4	4	4	hg19_errors_corrected		GRC Housekeeping, Variation	GRC Housekeeping							0	EFO_0005091	0.1191	0
iPS	ENSG00000161912	ADCY10P1	ENSG00000161912	ENSG00000161912	transcribed_unprocessed_pseudogene	transcribed_unprocessed_pseudogene	2.7525	2.74875	2.185	2.175	1	1	0.00193574	0.00414537	0.39952	0.39952	1_to_1	identical gene model		2;24;23	24;23;2	3	3	hg19_errors_corrected		GRC Housekeeping, Variation	GRC Housekeeping							0	MONDO_0009279	0.0036958	0
iPS	ENSG00000161914	ZNF653	ENSG00000161914	ENSG00000161914	protein_coding	protein_coding	3.90625	3.9075	4.085	4.085	1	1	0.00193574	0.00414537	0.90649	0.90649	1_to_1	identical gene model		9;4;3;4;8;5;3	4;9;3;8;5;4;3	7	7	diff_parts_same_contig		GRC Housekeeping	GRC Housekeeping							0	EFO_0006336	0.051282	0
iPS	ENSG00000161920	MED11	ENSG00000161920	ENSG00000161920	protein_coding	protein_coding	27.315	27.32	22.485	22.47	1	1	0.00193574	0.00414537	0.879589	0.879589	1_to_1	identical gene model		3;2;3;2	3;3;2;2	4	4											0	EFO_0010911	0.1434	0
iPS	ENSG00000161921	CXCL16	ENSG00000161921	ENSG00000161921	protein_coding	protein_coding	0.253333	0.253333	0.13	0.13	1	1	0.00193574	0.00414537	0.993032	0.993032	1_to_1	identical gene model		6;3;5;3;4;6	6;6;4;5;3;3	6	6											0	EFO_0004584	0.26872	0
iPS	ENSG00000161929	SCIMP	ENSG00000161929	ENSG00000161929	protein_coding	protein_coding	0.192	0.192	0.11	0.11	1	1	0.00193574	0.00414537	0.511565	0.511565	1_to_1	identical gene model		5;5;5;5	5;5;5;5	4	4	diff_parts_same_contig										0	EFO_0009268	0.16804	0
iPS	ENSG00000161939	RNASEK-C17orf49	ENSG00000161939	ENSG00000161939	protein_coding	protein_coding	2.845	2.84375	2.425	2.425	1	1	0.00193574	0.00414537	0.997586	0.997586	1_to_1	identical gene model		7;8;7;3	7;8;3;7	4	4											0	EFO_0004339	0.11802	0
iPS	ENSG00000161940	BCL6B	ENSG00000161940	ENSG00000161940	protein_coding	protein_coding	12.5113	12.5087	12.605	12.59	1	1	0.00193574	0.00414537	0.149917	0.149917	1_to_1	identical gene model		9;4;2;4;2;3	9;4;3;2;4;2	6	6											0	EFO_0000182	0.094901	0
iPS	ENSG00000161944	ASGR2	ENSG00000161944	ENSG00000161944	protein_coding	protein_coding	0.24	0.24	0.19	0.19	1	1	0.00193574	0.00414537	0.797712	0.797712	1_to_1	identical gene model		9;9;8;6;7;5	9;9;8;5;6;7	6	6	diff_parts_same_contig										0	EFO_0004533	0.19819	0
iPS	ENSG00000161955	TNFSF13	ENSG00000161955	ENSG00000161955	protein_coding	protein_coding	0.43125	0.43125	0.33	0.33	1	1	0.00193574	0.00414537	0.988014	0.988014	1_to_1	identical gene model		6;5;5;6;7;6;5;5;5	5;5;6;5;6;5;6;5;7	9	9	diff_parts_same_contig		Clone Problem	Clone Problem							0	EFO_0004536	0.51105	0
iPS	ENSG00000161956	SENP3	ENSG00000161956	ENSG00000161956	protein_coding	protein_coding	24.0087	19.615	26.24	21.415	1	1	0.089048	0.00414537	0.977234	0.979744	1_to_1	exon_count_diff		14;15;8;4;1;2;3;2;9;7	11;12;2;4;8;7;6;2;3;1	10	10	diff_parts_same_contig, new_contig_added		Clone Problem	Clone Problem							0	EFO_0004696	0.23921	0
iPS	ENSG00000161958	FGF11	ENSG00000161958	ENSG00000161958	protein_coding	protein_coding	2.1625	2.16375	2.36	2.36	1	1	0.00193574	0.00414537	0.989922	0.989922	1_to_1	identical gene model		5;4;5;5;5;3	5;5;4;5;5;3	6	6	diff_parts_same_contig		Clone Problem	Clone Problem							0	EFO_0000304	0.24435	0
iPS	ENSG00000161960	EIF4A1	ENSG00000161960	ENSG00000161960	protein_coding	protein_coding	101.838	101.795	103.595	103.205	1	1	0.00268403	0.0418808	0.99895	0.998951	1_to_1	identical gene model		11;6;11;4;4;3;9;6;8;3;5;2;5;5;2;6;8;4;3;2;4;5;3;10;5;2;7;5;3;3;4;8;1;8;6;6	3;11;6;6;8;5;5;2;5;4;5;2;8;3;5;5;3;6;6;11;8;10;8;4;4;6;3;9;1;4;7;3;2;2;4;3	36	36	diff_parts_same_contig		Clone Problem	Clone Problem							0	EFO_0000519	0.18161	0
iPS	ENSG00000161970	RPL26	ENSG00000161970	ENSG00000161970	protein_coding	protein_coding	509.636	509.675	531.585	531.8	1	1	0.00197802	0.0161837	0.994738	0.994739	1_to_1	identical gene model		2;2;3;3;4;4;2;4;4;2;4;4;4	4;4;4;4;2;2;3;4;4;4;3;2;2	13	13	diff_parts_same_contig						1	?Diamond-Blackfan anemia 11	3	known_molec_cause	0	Orphanet_124	0.66129	0
iPS	ENSG00000161973	CCDC42	ENSG00000161973	ENSG00000161973	protein_coding	protein_coding	0.15	0.15	0.15	0.15	0	0			0	0	1_to_1	identical gene model		7;6;2	7;6	3	2											0	Orphanet_276234	0.099552	0
iPS	ENSG00000161980	POLR3K	ENSG00000161980	ENSG00000161980	protein_coding	protein_coding	78.9537	79.3213	78.795	78.71	1	1	-0.00457365	0.188763	0.613382	0.612285	1_to_1	identical gene model	0.998489	3;2	3;2	2	2	new_contig_added, diff_parts_same_contig						1	Leukodystrophy, hypomyelinating, 21	3	known_molec_cause	0	EFO_0004526	0.16908	0
iPS	ENSG00000161981	SNRNP25	ENSG00000161981	ENSG00000161981	protein_coding	protein_coding	18.2712	18.2638	18.595	18.555	1	1	0.00193574	0.00414537	0.983115	0.983115	1_to_1	identical gene model		5;5;6;4;4;3;3	5;5;6;4;3;4;3	7	7	diff_parts_same_contig										0	EFO_0004526	0.23915	0
iPS	ENSG00000161992	PRR35	ENSG00000161992	ENSG00000161992	protein_coding	protein_coding	0.764286	0.765714	0.74	0.75	1	1	0.00193574	0.00414537	0	0	1_to_1	identical gene model		3	3	1	1	diff_parts_same_contig										0	EFO_0001365	0.084488	0
iPS	ENSG00000161996	WDR90	ENSG00000161996	ENSG00000161996	protein_coding	protein_coding	12.0375	12.0463	10.805	10.8	1	1	0.00193574	0.00414537	0.978283	0.978283	1_to_1	identical gene model		41;6;17;20;2;3;24;6;7;2;3;6;3;12;41;17;2;3;3;3;7;14;22;26;6	26;41;17;41;2;20;7;24;22;3;14;6;3;12;3;3;3;6;6;7;6;2;3;2	25	24	diff_parts_same_contig, new_contig_added										0	EFO_0004327	0.28769	0
iPS	ENSG00000161999	JMJD8	ENSG00000161999	ENSG00000161999	protein_coding	protein_coding	7.2325	7.2375	6.55	6.545	1	1	0.00193574	0.00414537	0.995461	0.995461	1_to_1	identical gene model		8;8;7;3;5;6;4;8;3;2;8;6;7;7;9	9;8;6;8;2;7;8;7;3;8;7;5;6;4;3	15	15	diff_parts_same_contig, new_contig_added										0	EFO_0010251	0.5272	0
iPS	ENSG00000162004	CCDC78	ENSG00000162004	ENSG00000162004	protein_coding	protein_coding	1.9625	1.965	1.88	1.88	1	1	0.00193574	0.00414537	0.979441	0.979441	1_to_1	identical gene model		14;14;7;7;5;12;13;6;4;4;5;5;4;12;6;3;2	14;14;12;4;12;4;13;5;5;6;7;5;7;3;6;4;2	17	17	diff_parts_same_contig						1	?Centronuclear myopathy 4	3	known_molec_cause	0	MONDO_0013890	0.52342	0
iPS	ENSG00000162006	MSLNL	ENSG00000162006	ENSG00000162006	protein_coding	protein_coding					0	0			1	1	1_to_1	identical gene model		15;5;15	15;15;5	3	3											0	EFO_0010603	0.19512	0
iPS	ENSG00000162009	SSTR5	ENSG00000162009	ENSG00000162009	protein_coding	protein_coding	0.878571	0.877143	0.93	0.93	1	1	0.00193574	0.00414537	0	0	1_to_1	identical gene model		1	1	1	1	diff_parts_same_contig										0	EFO_1001485	0.60763	0
iPS	ENSG00000162032	SPSB3	ENSG00000162032	ENSG00000162032	protein_coding	protein_coding	1.53	1.53125	1.45	1.45	1	1	0.00193574	0.00414537	0.997718	0.997718	1_to_1	identical gene model		6;5;5;5;3;6;3;7;6;2;4;5	7;6;6;4;5;6;5;5;5;3;3;2	12	12											0	EFO_0004995	0.61853	0
iPS	ENSG00000162039	MEIOB	ENSG00000162039	ENSG00000162039	protein_coding	protein_coding	2.11857	2.11857	1.94	1.94	1	1	0.00193574	0.00414537	0.99089	0.99089	1_to_1	identical gene model		14;13;5;13;3;8	14;13;13;3;8;5	6	6			GRC Housekeeping	GRC Housekeeping			1	?Spermatogenic failure 22	3	known_molec_cause	0	Orphanet_399805	0.50386	0
iPS	ENSG00000162040	HS3ST6	ENSG00000162040	ENSG00000162040	protein_coding	protein_coding	0.545	0.545	0.44	0.44	1	1	0.00193574	0.00414537	0	0	1_to_1	identical gene model		2	2	1	1							1	?Angioedema, hereditary, 8	3	known_molec_cause	0	EFO_0000478	0.058541	0
iPS	ENSG00000162062	TEDC2	ENSG00000162062	ENSG00000162062	protein_coding	protein_coding	24.3588	24.3588	21.185	21.165	1	1	0.00193574	0.00414537	0.992244	0.992244	1_to_1	identical gene model		10;9;3;9;2;6;3;7;6;9;4;3;8	9;7;2;10;3;8;9;9;4;3;6;6;3	13	13											0	EFO_0003060	0.034526	0
iPS	ENSG00000162063	CCNF	ENSG00000162063	ENSG00000162063	protein_coding	protein_coding	2.335	2.33625	1.415	1.415	1	1	0.00193574	0.00414537	0.989689	0.989689	1_to_1	identical gene model		16;17;5;1;4	16;17;4;1;5	5	5							1	Frontotemporal dementia and/or amyotrophic lateral sclerosis 5	3	known_molec_cause	0	Orphanet_275872	0.47352	0
iPS	ENSG00000162065	TBC1D24	ENSG00000162065	ENSG00000162065	protein_coding	protein_coding	0.6825	0.68125	0.61	0.61	1	1	0.00193574	0.00414537	0.990476	0.990476	1_to_1	identical gene model		7;4;1;7;8;7;8;2;6;8	7;8;8;8;1;7;6;7;4;2	10	10							1	DOORS syndrome;Deafness, autosomal dominant 65;Deafness, autosomal recessive 86;Developmental and epileptic encephalopathy 16;Epilepsy, rolandic, with paroxysmal exercise-induce dystonia and writer's cramp;Myoclonic epilepsy, infantile, familial	3;3;3;3;3;3	known_molec_cause;known_molec_cause;known_molec_cause;known_molec_cause;known_molec_cause;known_molec_cause	0	MONDO_0009079	0.7961	0
iPS	ENSG00000162066	AMDHD2	ENSG00000162066	ENSG00000162066	protein_coding	protein_coding	15.1237	15.1337	13.615	13.6	1	1	0.00193574	0.00414537	0.987296	0.987296	1_to_1	identical gene model		11;10;11;4;2;4;2;5;9;2;4;9;3;5;10;4;7;4;10	10;11;10;11;4;9;10;5;4;9;7;5;2;4;3;4;4;2;2	19	19											0	EFO_0000183	0.095021	0
iPS	ENSG00000162068	NTN3	ENSG00000162068	ENSG00000162068	protein_coding	protein_coding	0.1675	0.1675	0.175	0.175	1	1	0.00193574	0.00414537	0	0	1_to_1	identical gene model		6	6	1	1											0	EFO_0005093	0.092395	0
iPS	ENSG00000162069	BICDL2	ENSG00000162069	ENSG00000162069	protein_coding	protein_coding	3.2575	3.26	2.975	2.975	1	1	0.00193574	0.00414537	0.954595	0.954595	1_to_1	identical gene model		9;7;10;8;4;11	7;10;8;11;9;4	6	6											0	EFO_1000044	0.035857	0
iPS	ENSG00000162073	PAQR4	ENSG00000162073	ENSG00000162073	protein_coding	protein_coding	3.07375	3.075	2.125	2.12	1	1	0.00193574	0.00414537	0.990599	0.990599	1_to_1	identical gene model		3;3;2;2;3	3;3;3;2;2	5	5											0	EFO_0007825	0.13763	0
iPS	ENSG00000162076	FLYWCH2	ENSG00000162076	ENSG00000162076	protein_coding	protein_coding	8.08875	8.08375	7.265	7.255	1	1	0.00193574	0.00414537	0.978944	0.978944	1_to_1	identical gene model		4;4;3;2;2	4;4;2;3;2	5	5											0	MONDO_0015263	0.10371	0
iPS	ENSG00000162078	ZG16B	ENSG00000162078	ENSG00000162078	protein_coding	protein_coding	0.21	0.21	0.17	0.17	1	1	0.00193574	0.00414537	0	0	1_to_1	identical gene model		4;4;3;3;3;2	4;4;2;3;3;3	6	6											0	EFO_0007937	0.17669	0
iPS	ENSG00000162086	ZNF75A	ENSG00000162086	ENSG00000162086	protein_coding	protein_coding	16.8212	16.8388	11.64	11.625	1	1	0.00193574	0.00414537	0.968195	0.968195	1_to_1	identical gene model		6;5;4;2;6;1;2;2;1;5;7	6;6;1;7;5;1;2;2;4;5;2	11	11											0	MONDO_0002491;EFO_0007052;EFO_0003888	0.18738	0
iPS	ENSG00000162104	ADCY9	ENSG00000162104	ENSG00000162104	protein_coding	protein_coding	7.3	7.30625	5.74	5.735	1	1	0.00193574	0.00414537	0.187038	0.187038	1_to_1	identical gene model		11;4;5;4;1;5;6	6;11;1;5;4;5;4	7	7	new_contig_added, diff_parts_same_contig										0	EFO_0004340	0.43196	0
iPS	ENSG00000162105	SHANK2	ENSG00000162105	ENSG00000162105	protein_coding	protein_coding	1.63625	1.64875	0.87	0.835	1	1	-0.129554	0.052571	0.996354	0.996068	1_to_1	exon_count_diff		11;8;10;8;9;7;3;5;4;6;10;6;5;6;6;3;4;23;1;11;2;3;3;16;13	10;10;1;11;7;25;3;16;13;8;9;8;6;5;4;6;6;4;5;3;3;4;13;5;3	25	25	new_contig_added, diff_parts_same_contig		Missing sequence, Clone Problem	Gap, Missing sequence, Clone Problem			1	{Autism susceptibility 17}	3	known_molec_cause	0	EFO_0003758	0.68461	0
iPS	ENSG00000162129	CLPB	ENSG00000162129	ENSG00000162129	protein_coding	protein_coding	1.75	1.74875	1.73	1.73	1	1	0.00193574	0.00414537	0.998486	0.998486	1_to_1	identical gene model		17;15;18;7;15;18;4;9;16;6;3;16;10;6;14;14;12;6;8;8	17;16;18;12;14;15;18;16;15;9;8;14;10;6;6;6;8;7;4;3	20	20	diff_parts_same_contig, new_contig_added						1	3-methylglutaconic aciduria, type VIIA, autosomal dominant;3-methylglutaconic aciduria, type VIIB, autosomal recessive;Neutropenia, severe congenital, 9, autosomal dominant	3;3;3	known_molec_cause;known_molec_cause;known_molec_cause	0	EFO_0009014	0.71183	0
iPS	ENSG00000162139	NEU3	ENSG00000162139	ENSG00000162139	protein_coding	protein_coding	19.9975	20.0087	20.14	20.135	1	1	0.00193574	0.00414537	0.322633	0.322633	1_to_1	identical gene model		3;2;4;4;4;2;2	4;4;2;3;2;4;2	7	7											0	EFO_0000616	0.050506	0
iPS	ENSG00000162144	CYB561A3	ENSG00000162144	ENSG00000162144	protein_coding	protein_coding	6.75	6.75375	6.265	6.26	1	1	0.00193574	0.00414537	0.956506	0.956506	1_to_1	identical gene model		7;8;7;3;3;2;2;6;4;4;5;5;3;3;5;6;5;3;5;4;5	8;7;5;7;2;5;6;5;6;3;3;5;4;3;5;5;3;2;4;4;3	21	21	diff_parts_same_contig		Variation	Variation							0	MONDO_0018772	0.17653	0
iPS	ENSG00000162148	PPP1R32	ENSG00000162148	ENSG00000162148	protein_coding	protein_coding	6.06375	6.06375	5.71	5.7	1	1	0.00193574	0.00414537	0.772474	0.772474	1_to_1	identical gene model		14;4;13;6;3;7	14;13;7;6;4;3	6	6			Variation	Variation							0	EFO_0006336	0.10208	0
iPS	ENSG00000162174	ASRGL1	ENSG00000162174	ENSG00000162174	protein_coding	protein_coding	9.6825	9.6825	9.4	9.39	1	1	0.00193574	0.00414537	0.981158	0.981158	1_to_1	identical gene model		7;7;2;2;4;2;4;2;4;4;6	7;4;7;2;4;6;4;4;2;2;2	11	11	diff_parts_same_contig										0	Orphanet_71862	0.36958	0
iPS	ENSG00000162188	GNG3	ENSG00000162188	ENSG00000162188	protein_coding	protein_coding	9.28625	9.28375	8.21	8.215	1	1	0.00193574	0.00414537	0.331875	0.331875	1_to_1	identical gene model		3	3	1	1	diff_parts_same_contig										0	EFO_0000508	0.2661	0
iPS	ENSG00000162191	UBXN1	ENSG00000162191	ENSG00000162191	protein_coding	protein_coding	19.2875	19.2838	17.79	17.785	1	1	0.00193574	0.00414537	0.997574	0.997574	1_to_1	identical gene model		8;9;4;8;5;8;7;6;4;9;4;2;5;4;6;5;10;7	8;5;4;7;9;6;9;8;10;5;8;6;7;5;4;4;4;2	18	18	diff_parts_same_contig										0	EFO_0004528	0.048821	0
iPS	ENSG00000162194	LBHD1	ENSG00000162194	ENSG00000162194	protein_coding	protein_coding	0.76	0.76	0.745	0.745	1	1	0.00193574	0.00414537	0.998417	0.998417	1_to_1	identical gene model		7;4;5;5;2;3;4;2;3;7	7;5;7;5;4;2;3;2;3;4	10	10	diff_parts_same_contig										0	EFO_0007937	0.23632	0
iPS	ENSG00000162222	TTC9C	ENSG00000162222	ENSG00000162222	protein_coding	protein_coding	24.3788	24.3875	23.015	23.045	1	1	0.00193574	0.00414537	0.911993	0.911993	1_to_1	identical gene model		4;3;3;3;4;1	3;4;3;4;3;1	6	6	diff_parts_same_contig										0	EFO_0006527	0.04906	0
iPS	ENSG00000162227	TAF6L	ENSG00000162227	ENSG00000162227	protein_coding	protein_coding	41.3875	41.3987	42.195	42.145	1	1	0.00193574	0.00414537	0.68343	0.68343	1_to_1	identical gene model		11;8;6;3;5;2;5;2	3;6;11;8;5;5;2;2	8	8											0	MONDO_0021637;EFO_0000519	0.16231	0
iPS	ENSG00000162231	NXF1	ENSG00000162231	ENSG00000162231	protein_coding	protein_coding	10.5013	10.4637	10.535	10.52	1	1	0.00440615	0.101743	0.979436	0.979461	1_to_1	identical gene model		21;5;3;2;3;6;20;8;2;7;20;6;22;9;5;3;5	20;21;22;6;9;3;3;20;5;6;7;3;8;5;5;2;2	17	17											0	EFO_0000095	0.44436	0
iPS	ENSG00000162236	STX5	ENSG00000162236	ENSG00000162236	protein_coding	protein_coding	2.395	2.39625	2.5	2.5	1	1	0.00193574	0.00414537	0.996705	0.996705	1_to_1	identical gene model		11;11;11;5;4;7;11;10	11;11;11;10;11;5;7;4	8	8											0	EFO_0001075	0.24231	0
iPS	ENSG00000162241	SLC25A45	ENSG00000162241	ENSG00000162241	protein_coding	protein_coding	0.4	0.4	0.23	0.23	1	1	0.00193574	0.00414537	0.935248	0.935248	1_to_1	identical gene model		6;7;6;4;5;5;10;6;2;6;6;3;8;5;3	7;6;5;3;6;3;10;5;8;5;6;6;6;4;2	15	15	diff_parts_same_contig										0	EFO_0004518	0.45642	0
iPS	ENSG00000162244	RPL29	ENSG00000162244	ENSG00000162244	protein_coding	protein_coding	1079.39	1079.06	1069.4	1069.68	1	1	0.00238765	0.00414537	0.981666	0.981672	1_to_1	identical gene model		4;4;4;4;5;3;2;4;4;4	4;4;4;5;4;4;4;4;3;2	10	10	diff_parts_same_contig		Variation	Variation							0	Orphanet_586	0.49338	0
iPS	ENSG00000162267	ITIH3	ENSG00000162267	ENSG00000162267	protein_coding	protein_coding	0.575	0.58	0.575	0.58	0	0	0.00193574	0.00414537	0.678912	0.678912	1_to_1	identical gene model		17;22;4;3;6;2;2;3;6;4;21	2;21;17;22;6;4;3;2;3;4;6	11	11	diff_parts_same_contig										0	EFO_0007937	0.28818	0
iPS	ENSG00000162298	SYVN1	ENSG00000162298	ENSG00000162298	protein_coding	protein_coding	10.625	10.6212	10.735	10.725	1	1	0.00193574	0.00414537	0.972812	0.972812	1_to_1	identical gene model		16;14;16;12;3;16;6;8;4;8;5;3;8;8;2	3;16;16;14;12;16;4;6;8;8;8;5;8;3;2	15	15	new_contig_added, diff_parts_same_contig										0	Orphanet_2162	0.46197	0
iPS	ENSG00000162300	ZFPL1	ENSG00000162300	ENSG00000162300	protein_coding	protein_coding	5.01375	5.015	4.385	4.39	1	1	0.00193574	0.00414537	0.99403	0.99403	1_to_1	identical gene model		8;5;2;3;6;3;2;6;4;2;4;4;5;3;7	7;8;2;4;5;3;6;3;3;2;6;5;2;4;4	15	15	diff_parts_same_contig, new_contig_added										0	EFO_0003108	0.093019	0
iPS	ENSG00000162302	RPS6KA4	ENSG00000162302	ENSG00000162302	protein_coding	protein_coding	2.02375	2.025	1.22	1.22	1	1	0.00193574	0.00414537	0.99385	0.99385	1_to_1	identical gene model		17;17;17;2;17;4;4;7	17;17;2;17;4;17;7;4	8	8											0	EFO_0006527	0.2339	0
iPS	ENSG00000162337	LRP5	ENSG00000162337	ENSG00000162337	protein_coding	protein_coding	4.73875	4.745	4.065	4.065	1	1	0.00193574	0.00414537	0.955325	0.955325	1_to_1	identical gene model		23;3;2;2;4;23;2	23;23;2;3;2;4;2	7	7	new_contig_added, diff_parts_same_contig						1	Exudative vitreoretinopathy 1;Exudative vitreoretinopathy 4;Hyperostosis, endosteal;Osteopetrosis, autosomal dominant 1;Osteoporosis-pseudoglioma syndrome;Osteosclerosis;Polycystic liver disease 4 with or without kidney cysts;Retinopathy of prematurity;[Bone mineral density variability 1];van Buchem disease, type 2;{Osteoporosis}	3;3;3;3;3;3;3;3;3;3;3	known_molec_cause;known_molec_cause;known_molec_cause;known_molec_cause;known_molec_cause;known_molec_cause;known_molec_cause;known_molec_cause;known_molec_cause;known_molec_cause;known_molec_cause	1	Orphanet_891	0.84213	0
iPS	ENSG00000162341	TPCN2	ENSG00000162341	ENSG00000162341	protein_coding	protein_coding	2.29125	2.2925	2.2	2.205	1	1	0.00193574	0.00414537	0.988821	0.988821	1_to_1	identical gene model		25;18;2;14;18;27;23;20	25;20;14;27;18;23;2;18	8	8	diff_parts_same_contig						1	[Skin/hair/eye pigmentation 10, blond/brown hair]	3	known_molec_cause	0	EFO_0003924	0.51014	0
iPS	ENSG00000162344	FGF19	ENSG00000162344	ENSG00000162344	protein_coding	protein_coding	39.8263	39.845	30.035	30.03	1	1	0.00193574	0.00414537	0	0	1_to_1	identical gene model		3	3	1	1											0	EFO_0000311	0.3896	0
iPS	ENSG00000162365	CYP4A22	ENSG00000162365	ENSG00000162365	protein_coding	protein_coding	0.19	0.19	0.19	0.19	0	0			0.6	0.6	1_to_1	identical gene model		11;10;12;11;11;9;13	11;11;12;10;9;11;13	7	7	diff_parts_same_contig		Clone Problem								0	EFO_0000389	0.25936	0
iPS	ENSG00000162366	PDZK1IP1	ENSG00000162366	ENSG00000162366	protein_coding	protein_coding					0	0			1	1	1_to_1	identical gene model		4;5;3;2	4;3;2;5	4	4	diff_parts_same_contig		Clone Problem								0	EFO_0004527	0.34919	0
iPS	ENSG00000162367	TAL1	ENSG00000162367	ENSG00000162367	protein_coding	protein_coding					0	0			1	1	1_to_1	identical gene model	0.999966	4;5;3;3;2;3	5;4;3;3;3;2	6	6	new_contig_added, diff_parts_same_contig		Clone Problem				1	Leukemia, T-cell acute lymphocytic, somatic	3	known_molec_cause	0	EFO_0004526	0.4289	1			yes
iPS	ENSG00000162368	CMPK1	ENSG00000162368	ENSG00000162368	protein_coding	protein_coding	67.45	67.4363	70.805	70.74	1	1	0.00193574	0.00414537	0.570074	0.570074	1_to_1	identical gene model		3;5;6;5;2	6;5;2;5;3	5	5			Clone Problem								0	EFO_0004345	0.24164	0
iPS	ENSG00000162373	BEND5	ENSG00000162373	ENSG00000162373	protein_coding	protein_coding	4.055	4.055	3.825	3.825	1	1	0.00193574	0.00414537	0.930999	0.930999	1_to_1	identical gene model		6;6;3;2;2;2	6;3;6;2;2;2	6	6			Clone Problem								0	EFO_0004340	0.21603	0
iPS	ENSG00000162374	ELAVL4	ENSG00000162374	ENSG00000162374	protein_coding	protein_coding	0.464	0.464	0.29	0.29	1	1	0.00193574	0.00414537	0.99262	0.99262	1_to_1	identical gene model		7;7;7;7;7;7;7;3;4;4;4;6;8;7;7;8;8;5;4	7;3;7;8;7;7;7;6;7;4;7;4;7;8;5;7;8;4;4	19	19	new_contig_added, diff_parts_same_contig		Clone Problem								0	EFO_0004340	0.42243	0
iPS	ENSG00000162377	COA7	ENSG00000162377	ENSG00000162377	protein_coding	protein_coding	46.2687	46.2912	46.5	46.515	1	1	0.00178756	0.00743768	0.407566	0.407542	1_to_1	identical gene model		3;3	3;3	2	2			Clone Problem				1	Spinocerebellar ataxia, autosomal recessive, with axonal neuropathy 3	3	known_molec_cause	0	EFO_0010249	0.70613	0
iPS	ENSG00000162378	ZYG11B	ENSG00000162378	ENSG00000162378	protein_coding	protein_coding	16.4625	16.4625	16.52	16.495	1	1	0.00193574	0.00414537	0.142702	0.142702	1_to_1	identical gene model		14;14	14;14	2	2			Clone Problem								0	EFO_0005091	0.17057	0
iPS	ENSG00000162383	SLC1A7	ENSG00000162383	ENSG00000162383	protein_coding	protein_coding					0	0			1	1	1_to_1	identical gene model		4;11;3;10;8;11;11	10;11;3;8;11;11;4	7	7	new_contig_added, diff_parts_same_contig		Clone Problem								0	EFO_0007814	0.43648	0
iPS	ENSG00000162384	CZIB	ENSG00000162384	ENSG00000162384	protein_coding	protein_coding	52.82	52.8225	53.075	53.065	1	1	0.00193574	0.00414537	0.932805	0.932805	1_to_1	identical gene model		8;7;2;3;6;3;1	8;6;7;3;3;2;1	7	7			Clone Problem								0	Orphanet_157	0.12093	0
iPS	ENSG00000162385	MAGOH	ENSG00000162385	ENSG00000162385	protein_coding	protein_coding	139.14	139.129	142.015	141.875	1	1	0.00193574	0.00414537	0.888849	0.888816	1_to_1	identical gene model		4;5;3;3	5;4;3;3	4	4			Clone Problem								0	EFO_0001378	0.15485	0
iPS	ENSG00000162390	ACOT11	ENSG00000162390	ENSG00000162390	protein_coding	protein_coding	1.50125	1.5025	1.14	1.14	1	1	0.00193574	0.00414537	0.921798	0.921798	1_to_1	identical gene model		16;17;2;15;8	15;8;16;17;2	5	5	new_contig_added, diff_parts_same_contig		Clone Problem								0	EFO_0004747	0.1259	0
iPS	ENSG00000162391	FAM151A	ENSG00000162391	ENSG00000162391	protein_coding	protein_coding	0.11	0.11	0.11	0.11	0	0			0.99569	0.99569	1_to_1	identical gene model		8;7	8;7	2	2			Clone Problem								0	EFO_0008591;EFO_0008595	0.19249	0
iPS	ENSG00000162396	PARS2	ENSG00000162396	ENSG00000162396	protein_coding	protein_coding	28.1913	28.1913	27.43	27.415	1	1	0.00193574	0.00414537	0	0	1_to_1	identical gene model		2	2	1	1	diff_parts_same_contig		Clone Problem				1	Developmental and epileptic encephalopathy 75	3	known_molec_cause	0	Orphanet_726	0.50813	0
iPS	ENSG00000162398	LEXM	ENSG00000162398	ENSG00000162398	protein_coding	protein_coding					0	0			0.984615	0.984615	1_to_1	identical gene model	0.999584	11;10	11;10	2	2	new_contig_added, diff_parts_same_contig		Clone Problem								0	EFO_1000789	0.2563	0
iPS	ENSG00000162399	BSND	ENSG00000162399	ENSG00000162399	protein_coding	protein_coding	0.4925	0.49375	0.52	0.52	1	1	0.00193574	0.00414537	0	0	1_to_1	identical gene model		4	4	1	1			Clone Problem				1	Bartter syndrome, type 4a;Retinitis pigmentosa with or without situs inversus;Sensorineural deafness with mild renal dysfunction	3;3;3	known_molec_cause;known_molec_cause;known_molec_cause	1	MONDO_0011242	0.82299	0
iPS	ENSG00000162402	USP24	ENSG00000162402	ENSG00000162402	protein_coding	protein_coding	33.96	33.9738	33.615	33.58	1	1	0.00193574	0.00414537	0.153373	0.153373	1_to_1	identical gene model		68;4;3;2;6;3;4	68;6;3;4;3;2;4	7	7			Clone Problem								0	EFO_0004611	0.39476	0
iPS	ENSG00000162407	PLPP3	ENSG00000162407	ENSG00000162407	protein_coding	protein_coding	59.2788	59.2963	64.56	64.61	1	1	0.00193574	0.00414537	0.373932	0.373932	1_to_1	identical gene model		6;2;4;3;3	6;3;2;4;3	5	5	new_contig_added, diff_parts_same_contig		Clone Problem								0	EFO_0001645	0.51713	0
iPS	ENSG00000162408	NOL9	ENSG00000162408	ENSG00000162408	protein_coding	protein_coding	16.2987	16.2975	16.53	16.525	1	1	0.002317	0.00543089	0.217094	0.217148	1_to_1	identical gene model		12;2;2;5;2	12;5;2;2;2	5	5			GRC Housekeeping, Localization Problem								0	EFO_0005192	0.21384	0
iPS	ENSG00000162409	PRKAA2	ENSG00000162409	ENSG00000162409	protein_coding	protein_coding					0	0	0.00193574	0.00414537	0.998774	0.998774	1_to_1	identical gene model		9;10	9;10	2	2	new_contig_added, diff_parts_same_contig		Clone Problem								0	EFO_0004696	0.38335	0
iPS	ENSG00000162413	KLHL21	ENSG00000162413	ENSG00000162413	protein_coding	protein_coding	0.44375	0.445	0.17	0.17	1	1	0.00193574	0.00414537	0.993288	0.993288	1_to_1	identical gene model		4;3;4;4;4;2	4;3;4;2;4;4	6	6			GRC Housekeeping, Localization Problem								0	EFO_0007800	0.29129	0
iPS	ENSG00000162415	ZSWIM5	ENSG00000162415	ENSG00000162415	protein_coding	protein_coding	4.265	4.27	4.09	4.085	1	1	0.00193574	0.00414537	0	0	1_to_1	identical gene model		14;3	14;3	2	2			Clone Problem								0	EFO_0004584	0.17195	0
iPS	ENSG00000162419	GMEB1	ENSG00000162419	ENSG00000162419	protein_coding	protein_coding	8.74625	8.7475	8.845	8.855	1	1	0.00193574	0.00414537	0.825675	0.825675	1_to_1	identical gene model		10;10;10;9	10;10;10;9	4	4			Clone Problem								0	EFO_0005090	0.11226	0
iPS	ENSG00000162426	SLC45A1	ENSG00000162426	ENSG00000162426	protein_coding	protein_coding	0.17	0.17	0.17	0.17	0	0	0.00193574	0.00414537	0.994468	0.994468	1_to_1	identical gene model		8;9;3;5	9;8;5;3	4	4			GRC Housekeeping, Localization Problem				1	Intellectual developmental disorder with neuropsychiatric features	3	known_molec_cause	0	MONDO_0044322	0.62839	0
iPS	ENSG00000162430	SELENON	ENSG00000162430	ENSG00000162430	protein_coding	protein_coding	0.817143	0.817143	0.55	0.55	1	1	0.00193574	0.00414537	0.999232	0.999232	1_to_1				13;13;12;4;5		5			Clone Problem				1	Muscular dystrophy, rigid spine, 1;Myopathy, congenital, with fiber-type disproportion	3;3	known_molec_cause;known_molec_cause	0	MONDO_0011271	0.74816	0
iPS	ENSG00000162433	AK4	ENSG00000162433	ENSG00000162433	protein_coding	protein_coding	2.82375	2.82875	1.925	1.925	1	1	0.00193574	0.00414537	0.999136	0.999136	1_to_1	identical gene model		5;6;5;5;5;6;6;5	6;6;5;5;6;5;5;5	8	8	diff_parts_same_contig		Clone Problem								0	EFO_0007985	0.3343	0
iPS	ENSG00000162434	JAK1	ENSG00000162434	ENSG00000162434	protein_coding	protein_coding	2.8425	2.84375	2.725	2.72	1	1	0.00193574	0.00414537	0.998768	0.998768	1_to_1	identical gene model	0.999999	25;14;4;2;2;26;26;26;8;25;26;27;12;8;2;25;24;21;25;24;16	25;26;25;27;26;12;21;25;24;26;25;24;26;14;2;4;16;2;8;2;8	21	21	new_contig_added, diff_parts_same_contig		Clone Problem				1	Autoinflammation, immune dysregulation, and eosinophilia	3	known_molec_cause	0	EFO_0000685	0.61164	1			yes
iPS	ENSG00000162437	RAVER2	ENSG00000162437	ENSG00000162437	protein_coding	protein_coding	2.1225	2.1225	2.205	2.2	1	1	0.00193574	0.00414537	0.987407	0.987407	1_to_1	identical gene model		12;12;8	12;12;8	3	3	diff_parts_same_contig		Clone Problem								0	EFO_0004995	0.43953	0
iPS	ENSG00000162438	CTRC	ENSG00000162438	ENSG00000162438	protein_coding	protein_coding					0	0			1	1	1_to_1	identical gene model		5;8;3;6	5;8;3;6	4	4	new_contig_added, diff_parts_same_contig		GRC Housekeeping, Localization Problem				1	{Pancreatitis, chronic, susceptibility to}	3	known_molec_cause	0	Orphanet_676	0.70622	0
iPS	ENSG00000162441	LZIC	ENSG00000162441	ENSG00000162441	protein_coding	protein_coding	24.5113	24.5075	25.36	25.34	1	1	0.00193574	0.00414537	0.745515	0.745515	1_to_1	identical gene model		8;8;7;2;5	5;8;7;8;2	5	5			GRC Housekeeping, Localization Problem								0	EFO_0004696	0.17997	0
iPS	ENSG00000162444	RBP7	ENSG00000162444	ENSG00000162444	protein_coding	protein_coding	9.68	9.68	9.465	9.455	1	1	0.00193574	0.00414537	0.883879	0.883879	1_to_1	identical gene model		4;5	5;4	2	2			GRC Housekeeping, Localization Problem								0	EFO_0005091	0.12719	0
iPS	ENSG00000162456	KNCN	ENSG00000162456	ENSG00000162456	protein_coding	protein_coding					0	0					1_to_1	identical gene model		3;3;4;3	4;3;3;3	4	4	diff_parts_same_contig		Clone Problem								0	EFO_0006527	0.080563	0
iPS	ENSG00000162458	FBLIM1	ENSG00000162458	ENSG00000162458	protein_coding	protein_coding	13.7725	13.785	11.745	11.735	1	1	0.00193574	0.00414537	0.992228	0.992228	1_to_1	identical gene model		5;9;10;4;4;6;4;4;4;5;4;2;4;4;3	4;4;4;4;10;4;4;5;9;4;6;5;3;2	15	14			GRC Housekeeping, Localization Problem								0	EFO_0009270	0.29944	0
iPS	ENSG00000162460	TMEM82	ENSG00000162460	ENSG00000162460	protein_coding	protein_coding	2.87375	2.8725	2.495	2.495	1	1	0.00193574	0.00414537	0.280631	0.280631	1_to_1	identical gene model		6;3	6;3	2	2			GRC Housekeeping, Localization Problem								0	EFO_0000280	0.052048	0
iPS	ENSG00000162461	SLC25A34	ENSG00000162461	ENSG00000162461	protein_coding	protein_coding	0.99375	0.995	0.71	0.71	1	1	0.00193574	0.00414537	0.139847	0.139847	1_to_1	identical gene model		5;2;4	5;4;2	3	3			GRC Housekeeping, Localization Problem								0	EFO_0000280	0.032597	0
iPS	ENSG00000162482	AKR7A3	ENSG00000162482	ENSG00000162482	protein_coding	protein_coding	2.67375	2.675	2.67	2.67	1	1	0.00193574	0.00414537	0.0814433	0.0814433	1_to_1	identical gene model		7	7	1	1	diff_parts_same_contig		Variation, GRC Housekeeping, Localization Problem, Clone Problem	Variation							0	EFO_0000519	0.13146	0
iPS	ENSG00000162490	DRAXIN	ENSG00000162490	ENSG00000162490	protein_coding	protein_coding	16.6988	16.7087	17.035	17.02	1	1	0.00193574	0.00414537	0	0	1_to_1	identical gene model		7	7	1	1	diff_parts_same_contig		GRC Housekeeping, Localization Problem								0	Orphanet_799	0.086674	0
iPS	ENSG00000162493	PDPN	ENSG00000162493	ENSG00000162493	protein_coding	protein_coding	2.07125	2.07	1.92	1.92	1	1	0.00193574	0.00414537	0.99938	0.99938	1_to_1	identical gene model		6;6;6;6;6;5;3;6;5;7;6;6	6;6;6;6;3;5;6;6;7;6;6;5	12	12	diff_parts_same_contig, new_contig_added		Path Problem, GRC Housekeeping, Localization Problem	Path Problem							0	EFO_0004339	0.40056	0
iPS	ENSG00000162494	LRRC38	ENSG00000162494	ENSG00000162494	protein_coding	protein_coding	1.0375	1.03875	1.11	1.11	1	1	0.00193574	0.00414537	0	0	1_to_1	identical gene model		2	2	1	1	diff_parts_same_contig, new_contig_added		Path Problem, GRC Housekeeping, Localization Problem	GRC Housekeeping, Path Problem							0	EFO_0006336	0.30411	0
iPS	ENSG00000162496	DHRS3	ENSG00000162496	ENSG00000162496	protein_coding	protein_coding	42.515	42.485	41.14	41.035	1	1	0.00248562	0.342419	0.280507	0.280069	1_to_1	exon_count_diff		4;4;2;14	6;4;4;2	4	4	new_contig_added		Path Problem, GRC Housekeeping, Localization Problem	Path Problem							0	EFO_0004348	0.41209	0
iPS	ENSG00000162510	MATN1	ENSG00000162510	ENSG00000162510	protein_coding	protein_coding	0.208333	0.208333	0.195	0.195	1	1	0.00193574	0.00414537	0.563244	0.563244	1_to_1	identical gene model		8;3;3	8;3;3	3	3			Clone Problem								0	EFO_0004339	0.39872	0
iPS	ENSG00000162511	LAPTM5	ENSG00000162511	ENSG00000162511	protein_coding	protein_coding	0.625	0.62625	0.575	0.575	1	1	0.00193574	0.00414537	0.564591	0.564591	1_to_1	identical gene model		8;8;2	8;8;2	3	3			Clone Problem								0	EFO_0007985	0.51327	0
iPS	ENSG00000162512	SDC3	ENSG00000162512	ENSG00000162512	protein_coding	protein_coding	0.708333	0.708333	0.52	0.52	1	1	0.00193574	0.00414537	0.994465	0.994465	1_to_1	identical gene model		3;5;3;4	5;3;3;4	4	4			Clone Problem				1	{Obesity, association with}	3	known_molec_cause	0	MONDO_0100096	0.54092	0
iPS	ENSG00000162517	PEF1	ENSG00000162517	ENSG00000162517	protein_coding	protein_coding	96.9788	96.9663	92.59	92.45	1	1	0.00193574	0.00414537	0.758745	0.758745	1_to_1	identical gene model		5;4;3;3;4;5;3;3	5;4;4;5;3;3;3;3	8	8			Clone Problem								0	EFO_0008354	0.11821	0
iPS	ENSG00000162520	SYNC	ENSG00000162520	ENSG00000162520	protein_coding	protein_coding	0.28	0.28	0.28	0.28	0	0			0.999841	0.999841	1_to_1	identical gene model		4;5;2;2	5;4;2;2	4	4			Clone Problem								0	EFO_0007010	0.044641	0
iPS	ENSG00000162521	RBBP4	ENSG00000162521	ENSG00000162521	protein_coding	protein_coding	42.8612	42.8675	43.255	43.29	1	1	0.00193574	0.00414537	0.959857	0.959857	1_to_1	identical gene model		12;12;4;12;4;12;8;8;2;7;5;7;3;10;5;3;5;5;3	12;5;12;4;5;10;5;3;2;12;5;12;3;4;7;3;8;8;7	19	19			Clone Problem								0	EFO_0000763	0.46197	0
iPS	ENSG00000162522	KIAA1522	ENSG00000162522	ENSG00000162522	protein_coding	protein_coding	5.33	5.33125	5.205	5.21	1	1	0.00193574	0.00414537	0.997591	0.997591	1_to_1	identical gene model		5;7;7;7;4	7;4;7;5;7	5	5			Clone Problem								0	EFO_0010736	0.16298	0
iPS	ENSG00000162526	TSSK3	ENSG00000162526	ENSG00000162526	protein_coding	protein_coding	1.19125	1.19	0.93	0.93	1	1	0.00193574	0.00414537	0.878659	0.878659	1_to_1	identical gene model		2;3;2;2	3;2;2;2	4	4			Clone Problem								0	EFO_0010125	0.05772	0
iPS	ENSG00000162542	TMCO4	ENSG00000162542	ENSG00000162542	protein_coding	protein_coding	1.86625	1.86375	1.8	1.8	1	1	0.00193574	0.00414537	0.992116	0.992116	1_to_1	identical gene model		16;16;4;5;9;5;2;7	16;16;5;2;9;7;4;5	8	8	new_contig_added, diff_parts_same_contig		GRC Housekeeping, Localization Problem, Clone Problem								0	EFO_0003767	0.20457	0
iPS	ENSG00000162543	UBXN10	ENSG00000162543	ENSG00000162543	protein_coding	protein_coding	1.3325	1.33125	1.22	1.22	1	1	0.00193574	0.00414537	0	0	1_to_1	identical gene model		2	2	1	1	diff_parts_same_contig		GRC Housekeeping, Localization Problem, Clone Problem								0	Orphanet_247790	0.06407	0
iPS	ENSG00000162545	CAMK2N1	ENSG00000162545	ENSG00000162545	protein_coding	protein_coding	10.3562	10.3562	10.255	10.245	1	1	0.00193574	0.00414537	0.374567	0.374567	1_to_1	identical gene model		2;2	2;2	2	2	diff_parts_same_contig		GRC Housekeeping, Localization Problem, Clone Problem								0	EFO_0004509	0.3154	0
iPS	ENSG00000162551	ALPL	ENSG00000162551	ENSG00000162551	protein_coding	protein_coding	8.495	8.495	7.795	7.8	1	1	0.00193574	0.00414537	0.996466	0.996466	1_to_1	identical gene model		4;4;12;12;5;10;11	5;12;10;11;12;4;4	7	7			Clone Problem				1	Hypophosphatasia, adult;Hypophosphatasia, childhood;Hypophosphatasia, infantile;Odontohypophosphatasia	3;3;3;3	known_molec_cause;known_molec_cause;known_molec_cause;known_molec_cause	1	Orphanet_436	0.85998	0
iPS	ENSG00000162552	WNT4	ENSG00000162552	ENSG00000162552	protein_coding	protein_coding	4.0925	4.09125	2.925	2.925	1	1	0.00193574	0.00414537	0.00663717	0.00663717	1_to_1	identical gene model		5;2;3	5;2;3	3	3	diff_parts_same_contig		Clone Problem				1	?SERKAL syndrome;Mullerian aplasia and hyperandrogenism	3;3	known_molec_cause;known_molec_cause	0	MONDO_0008019	0.66571	0
iPS	ENSG00000162571	TTLL10	ENSG00000162571	ENSG00000162571	protein_coding	protein_coding	0.378333	0.378333	0.415	0.415	1	1	0.00193574	0.00414537	0.932907	0.932907	1_to_1	identical gene model		9;16;16;5;5;2;2;6	16;16;2;6;9;5;2;5	8	8	diff_parts_same_contig										0	EFO_0004838	0.26463	0
iPS	ENSG00000162572	SCNN1D	ENSG00000162572	ENSG00000162572	protein_coding	protein_coding	0.645714	0.645714	0.46	0.46	1	1	0.00193574	0.00414537	0.98493	0.98493	1_to_1	identical gene model		15;15;7;17;18;16;4;4	18;17;15;16;4;15;4;7	8	8	diff_parts_same_contig										0	EFO_0000519	0.17557	0
iPS	ENSG00000162576	MXRA8	ENSG00000162576	ENSG00000162576	protein_coding	protein_coding	2.19875	2.19875	2.13	2.135	1	1	0.00193574	0.00414537	0.99355	0.99355	1_to_1	identical gene model		10;9;10;2;2;4;4;5;10;3	9;4;10;10;10;4;3;5;2;2	10	10	diff_parts_same_contig		Localization Problem	Localization Problem							0	HP_0012443	0.2661	0
iPS	ENSG00000162585	FAAP20	ENSG00000162585	ENSG00000162585	protein_coding	protein_coding	13.615	13.6212	10.735	10.715	1	1	0.00193574	0.00414537	0.97699	0.97699	1_to_1	identical gene model		3;4;4;3;4;7;4;2;8;4;8;3;8;2;3	3;8;7;8;4;2;3;4;4;8;3;4;4	15	13											0	EFO_0004327	0.32344	0
iPS	ENSG00000162591	MEGF6	ENSG00000162591	ENSG00000162591	protein_coding	protein_coding	10.43	10.4325	10.165	10.16	1	1	0.00193574	0.00414537	0.695989	0.695989	1_to_1	identical gene model		30;37;3;5;37;7;3	37;30;3;37;7;5;3	7	7	new_contig_added, diff_parts_same_contig										0	EFO_0004713	0.38744	0
iPS	ENSG00000162592	CCDC27	ENSG00000162592	ENSG00000162592	protein_coding	protein_coding	0.282	0.282	0.31	0.31	1	1	0.00193574	0.00414537	0.821207	0.821207	1_to_1	identical gene model		12;12;6	6;12;12	3	3											0	EFO_0004509	0.16592	0
iPS	ENSG00000162594	IL23R	ENSG00000162594	ENSG00000162594	protein_coding	protein_coding					0	0					1_to_1	identical gene model		11;3;6;4;11	11;11;6;4;3	5	5	new_contig_added, diff_parts_same_contig		Clone Problem				1	{Inflammatory bowel disease 17, protection against};{Psoriasis, protection against}	3;3	known_molec_cause;known_molec_cause	0	EFO_0000729	0.47909	0
iPS	ENSG00000162595	DIRAS3	ENSG00000162595	ENSG00000162595	protein_coding	protein_coding					0	0			1	1	1_to_1	identical gene model		4;2	4;2	2	2	diff_parts_same_contig		Clone Problem								0	GO_0007568	0.28354	0
iPS	ENSG00000162598	C1orf87	ENSG00000162598	ENSG00000162598	protein_coding	protein_coding	0.37125	0.37	0.25	0.245	1	1	0.00193574	0.00414537	0.829126	0.829126	1_to_1	identical gene model		12;8;6;4;5	6;12;8;4;5	5	5			Clone Problem								0	EFO_0004747	0.31513	0
iPS	ENSG00000162599	NFIA	ENSG00000162599	ENSG00000162599	protein_coding	protein_coding	0.58125	0.58	0.625	0.625	1	1	0.00193574	0.00414537	0.824911	0.824911	1_to_1	identical gene model		4;7;10;10;12;11;11;11;4;8;5;10;3;2;1;10;11;14;10;12;12;12	11;12;4;11;8;12;12;12;14;11;10;10;10;7;1;2;10;11;10;5;4;3	22	22	new_contig_added, diff_parts_same_contig		Variation, Clone Problem	Variation			1	Brain malformations with or without urinary tract defects	3	known_molec_cause	0	MONDO_0013396	0.68877	0
iPS	ENSG00000162600	OMA1	ENSG00000162600	ENSG00000162600	protein_coding	protein_coding	16.165	16.1762	17.61	17.575	1	1	0.000822547	0.504066	0.898601	0.898528	1_to_1	identical gene model		9;4;9;4;5;5;2;4;4;3;2	4;2;9;9;3;5;4;4;4;5;2	11	11			Clone Problem								0	EFO_0000519	0.23204	0
iPS	ENSG00000162601	MYSM1	ENSG00000162601	ENSG00000162601	protein_coding	protein_coding	2.68714	2.69143	2.25	2.25	1	1	0.00193574	0.00414537	0.99785	0.99785	1_to_1	identical gene model		17;20;2;5;3;16;7;21;18;20;19;20	21;16;20;7;20;20;18;17;19;2;5;3	12	12			Clone Problem				1	Bone marrow failure syndrome 4	3	known_molec_cause	0	MONDO_0000159	0.60304	0
iPS	ENSG00000162604	TM2D1	ENSG00000162604	ENSG00000162604	protein_coding	protein_coding	7.5375	7.54	8.04	8.03	1	1	0.00193574	0.00414537	0.982577	0.982577	1_to_1	identical gene model		7;5;5;7;7;2;4;8;4;5;5;7	7;7;2;7;8;4;4;7;5;5;5;5	12	12			Clone Problem								0	EFO_0005091	0.44947	0
iPS	ENSG00000162607	USP1	ENSG00000162607	ENSG00000162607	protein_coding	protein_coding	2.80125	2.805	2.195	2.2	1	1	0.00193574	0.00414537	0.989861	0.989861	1_to_1	identical gene model		9;9;3;5	5;3;9;9	4	4	new_contig_added, diff_parts_same_contig		Clone Problem								0	EFO_0004526	0.30489	0
iPS	ENSG00000162613	FUBP1	ENSG00000162613	ENSG00000162613	protein_coding	protein_coding	112.27	112.272	113.87	113.905	1	1	0.00193574	0.00414537	0.877401	0.877405	1_to_1	identical gene model		21;20;20;9;4;4;2;2;2;5;3;6;4	20;4;2;2;5;3;6;4;21;20;2;4;9	13	13	new_contig_added, diff_parts_same_contig		Clone Problem, GRC Housekeeping								0	EFO_0000095	0.40594	1			yes
iPS	ENSG00000162614	NEXN	ENSG00000162614	ENSG00000162614	protein_coding	protein_coding	0.624286	0.627143	0.41	0.41	1	1	0.00193574	0.00414537	0.996732	0.996732	1_to_1	identical gene model		12;13;10;9;10;4;2;5	9;12;13;10;10;4;5;2	8	8	diff_parts_same_contig, new_contig_added		Clone Problem, GRC Housekeeping				1	Cardiomyopathy, dilated, 1CC;Cardiomyopathy, hypertrophic, 20	3;3	known_molec_cause;known_molec_cause	0	Orphanet_154	0.62598	0
iPS	ENSG00000162616	DNAJB4	ENSG00000162616	ENSG00000162616	protein_coding	protein_coding	21.235	21.2338	21.495	21.485	1	1	0.00193574	0.00414537	0.655585	0.655585	1_to_1	identical gene model		3;3;2;4;2;3	3;4;2;3;2;3	6	6	diff_parts_same_contig, new_contig_added		Clone Problem, GRC Housekeeping								0	EFO_0004995	0.41931	0
iPS	ENSG00000162618	ADGRL4	ENSG00000162618	ENSG00000162618	protein_coding	protein_coding	0.185	0.185	0.18	0.18	1	1	0.00193574	0.00414537	0.995694	0.995694	1_to_1	identical gene model		15;6;15;17;4;5;15;6;5;4;17;8;6;4;15;3;14	15;6;14;17;15;17;15;15;8;3;5;5;6;4;4;4;6	17	17			Clone Problem, GRC Housekeeping								0	EFO_0005192	0.427	0
iPS	ENSG00000162620	LRRIQ3	ENSG00000162620	ENSG00000162620	protein_coding	protein_coding	1.02125	1.02125	0.9	0.9	1	1	0.00193574	0.00414537	0.8615	0.8615	1_to_1	identical gene model		8;5;4;7;10;2;3;2;4;2	8;7;2;10;4;5;3;2;4;2	10	10			Clone Problem								0	EFO_0004784	0.43739	0
iPS	ENSG00000162621	LRRC53	ENSG00000162621	ENSG00000162621	protein_coding	protein_coding					0	0					1_to_1	identical gene model		5	5	1	1			Clone Problem								0	EFO_0004340	0.29832	0
iPS	ENSG00000162623	TYW3	ENSG00000162623	ENSG00000162623	protein_coding	protein_coding	6.92125	6.9275	6.455	6.455	1	1	0.00193574	0.00414537	0.986709	0.986709	1_to_1	identical gene model		6;3;5;2;7;4;4;3	6;5;7;4;4;3;3;2	8	8	diff_parts_same_contig		Clone Problem								0	EFO_0009270	0.18131	0
iPS	ENSG00000162624	LHX8	ENSG00000162624	ENSG00000162624	protein_coding	protein_coding	0.4	0.4	0.455	0.455	1	1	0.00193574	0.00414537	0.954997	0.954997	1_to_1	identical gene model		10;9;1	10;9;1	3	3	diff_parts_same_contig		Clone Problem								0	EFO_0008006	0.26891	0
iPS	ENSG00000162627	SNX7	ENSG00000162627	ENSG00000162627	protein_coding	protein_coding	7.98875	7.99375	9.16	9.175	1	1	0.00193574	0.00414537	0.986513	0.986513	1_to_1	identical gene model		9;4;3;9;8	8;9;3;9;4	5	5	diff_parts_same_contig, new_contig_added		Clone Problem, GRC Housekeeping								0	EFO_0004875	0.39758	0
iPS	ENSG00000162630	B3GALT2	ENSG00000162630	ENSG00000162630	protein_coding	protein_coding	0.18	0.18	0.18	0.18	1	1	0.00193574	0.00414537	0	0	1_to_1	identical gene model		2	2	1	1											0	EFO_0003875	0.17696	0
iPS	ENSG00000162631	NTNG1	ENSG00000162631	ENSG00000162631	protein_coding	protein_coding	0.9725	0.97	0.755	0.75	1	1	0.00193574	0.00414537	0.93301	0.93301	1_to_1	identical gene model		5;6;7;7;8;8;8;6;2;2;5	8;8;6;8;5;7;2;2;6;7;5	11	11			Clone Problem, GRC Housekeeping								0	EFO_0004340	0.45471	0
iPS	ENSG00000162636	FAM102B	ENSG00000162636	ENSG00000162636	protein_coding	protein_coding	0.31	0.31	0.22	0.22	1	1	0.00193574	0.00414537	0.995304	0.995304	1_to_1	identical gene model		11;11;4	11;11;4	3	3			Clone Problem, GRC Housekeeping								0	EFO_0004584	0.14455	0
iPS	ENSG00000162639	HENMT1	ENSG00000162639	ENSG00000162639	protein_coding	protein_coding	1.5325	1.5325	1.715	1.715	1	1	0.00193574	0.00414537	0.992444	0.992444	1_to_1	identical gene model		9;8;8;8;2;6;8	8;9;8;8;8;6;2	7	7			Clone Problem, GRC Housekeeping								0	EFO_0000279	0.44007	0
iPS	ENSG00000162641	AKNAD1	ENSG00000162641	ENSG00000162641	protein_coding	protein_coding	0.19	0.19	0.19	0.19	0	0			0.6875	0.6875	1_to_1	identical gene model		6;13;14;16;12;2;7;14;3;4	2;16;14;3;13;14;12;4;7;6	10	10	diff_parts_same_contig		Clone Problem, GRC Housekeeping								0	MONDO_0011411	0.53808	0
iPS	ENSG00000162642	C1orf52	ENSG00000162642	ENSG00000162642	protein_coding	protein_coding	1.09875	1.09875	1.11	1.11	1	1	0.00193574	0.00414537	0.990145	0.990145	1_to_1	identical gene model		4;3;3;4	4;3;3;4	4	4			Clone Problem, GRC Housekeeping								0	EFO_0004995	0.033995	0
iPS	ENSG00000162643	DNAI3	ENSG00000162643	ENSG00000162643	protein_coding	protein_coding					0	0			0.993056	0.993056	1_to_1	identical gene model		23;22;22;23;3;5	22;22;23;5;23;3	6	6			Clone Problem, GRC Housekeeping								0	EFO_0003924	0.32075	0
iPS	ENSG00000162645	GBP2	ENSG00000162645	ENSG00000162645	protein_coding	protein_coding					0	0			1	1	1_to_1	identical gene model		11;5;15;5	11;15;5;5	4	4			Clone Problem, GRC Housekeeping								0	MONDO_0024622	0.18479	0
iPS	ENSG00000162650	ATXN7L2	ENSG00000162650	ENSG00000162650	protein_coding	protein_coding	1.42375	1.425	1.365	1.365	1	1	0.00193574	0.00414537	0.959299	0.959299	1_to_1	identical gene model		4;11;3;12;8;4	12;11;8;4;4;3	6	6	new_contig_added, diff_parts_same_contig		Clone Problem, GRC Housekeeping								0	EFO_0008328	0.21936	0
iPS	ENSG00000162654	GBP4	ENSG00000162654	ENSG00000162654	protein_coding	protein_coding	0.12	0.12	0.12	0.12	1	1	0.00193574	0.00414537	0.233333	0.233333	1_to_1	identical gene model		11;2;3	11;2;3	3	3			Clone Problem, GRC Housekeeping								0	EFO_0000222	0.20052	0
iPS	ENSG00000162664	ZNF326	ENSG00000162664	ENSG00000162664	protein_coding	protein_coding	4.97125	4.97875	3.565	3.565	1	1	0.00193574	0.00414537	0.962618	0.962618	1_to_1	identical gene model		12;4;12;10	12;10;4;12	4	4	diff_parts_same_contig		Clone Problem, GRC Housekeeping								0	EFO_0010750	0.25455	0
iPS	ENSG00000162669	HFM1	ENSG00000162669	ENSG00000162669	protein_coding	protein_coding	1.83625	1.83375	1.63	1.625	1	1	0.00193574	0.00414537	0.929812	0.929812	1_to_1	identical gene model		39;4;19;6;4;21;11;11;5	39;21;19;5;11;11;6;4;4	9	9			Clone Problem, GRC Housekeeping		High Signal Region	Low Mappability	1	Premature ovarian failure 9	3	known_molec_cause	0	EFO_0004266	0.68899	0
iPS	ENSG00000162670	BRINP3	ENSG00000162670	ENSG00000162670	protein_coding	protein_coding	0.215	0.215	0.215	0.215	0	0	0.00193574	0.00414537	0	0	1_to_1	identical gene model		8;2;2;4;2	8;2;4;2;2	5	5											0	EFO_0004340	0.4878	0
iPS	ENSG00000162676	GFI1	ENSG00000162676	ENSG00000162676	protein_coding	protein_coding	0.143333	0.143333	0.15	0.15	1	1	0.00193574	0.00414537	0.903948	0.903948	1_to_1	identical gene model		7;7;7;3	7;7;7;3	4	4	diff_parts_same_contig		Clone Problem, GRC Housekeeping				1	?Neutropenia, nonimmune chronic idiopathic, of adults;Neutropenia, severe congenital 2, autosomal dominant	3;3	known_molec_cause;known_molec_cause	0	Orphanet_486	0.70103	0
iPS	ENSG00000162685	LSP1P3	ENSG00000162685	ENSG00000162685	processed_pseudogene	processed_pseudogene					0	0					1_to_1	identical gene model		1	1	1	1											0	EFO_0004616	0.011087	0
iPS	ENSG00000162687	KCNT2	ENSG00000162687	ENSG00000162687	protein_coding	protein_coding	0.38875	0.38875	0.305	0.305	1	1	0.00193574	0.00414537	0.993211	0.993211	1_to_1	identical gene model		28;27;24;7;20;27;25;30;3	27;20;30;24;27;28;25;7;3	9	9							1	Developmental and epileptic encephalopathy 57	3	known_molec_cause	0	MONDO_0100062	0.52009	0
iPS	ENSG00000162688	AGL	ENSG00000162688	ENSG00000162688	protein_coding	protein_coding	0.246	0.246	0.22	0.22	1	1	0.00193574	0.00414537	0.999189	0.999189	1_to_1	identical gene model		34;34;34;33;34;34;4;32	34;34;34;34;34;33;32;4	8	8			Clone Problem, GRC Housekeeping				1	Glycogen storage disease IIIa;Glycogen storage disease IIIb	3;3	known_molec_cause;known_molec_cause	0	MONDO_0009291	0.79481	0
iPS	ENSG00000162692	VCAM1	ENSG00000162692	ENSG00000162692	protein_coding	protein_coding					0	0			1	1	1_to_1	identical gene model		9;8;7;9;1;9	9;9;9;8;7;1	6	6			Clone Problem, GRC Housekeeping								0	EFO_0004587	0.47011	0
iPS	ENSG00000162694	EXTL2	ENSG00000162694	ENSG00000162694	protein_coding	protein_coding	5.88	5.88875	4.585	4.585	1	1	0.00193574	0.00414537	0.994354	0.994354	1_to_1	identical gene model		5;5;4;6;2;3;4	4;5;5;6;4;3;2	7	7			Clone Problem, GRC Housekeeping								0	EFO_0004587	0.28713	0
iPS	ENSG00000162695	SLC30A7	ENSG00000162695	ENSG00000162695	protein_coding	protein_coding	0.37375	0.37375	0.255	0.255	1	1	0.00193574	0.00414537	0.989075	0.989075	1_to_1	identical gene model		11;3;12	12;11;3	3	3			Clone Problem, GRC Housekeeping								0	MONDO_0018772	0.33262	0
iPS	ENSG00000162699	DNAJA1P5	ENSG00000162699	ENSG00000162699	processed_pseudogene	processed_pseudogene					0	0					1_to_1	identical gene model		1	1	1	1			Clone Problem, GRC Housekeeping											0
iPS	ENSG00000162702	ZNF281	ENSG00000162702	ENSG00000162702	protein_coding	protein_coding	0.214	0.214	0.16	0.16	1	1	0.00193574	0.00414537	0.9992	0.9992	1_to_1	identical gene model		2;3;2	2;2;3	3	3											0	EFO_0004696	0.2855	0
iPS	ENSG00000162704	ARPC5	ENSG00000162704	ENSG00000162704	protein_coding	protein_coding	3.35625	3.35875	3.28	3.28	1	1	0.00193574	0.00414537	0.989692	0.989692	1_to_1	identical gene model		4;4;4;3;1	4;4;3;4;1	5	5											0	EFO_0005046	0.36958	0
iPS	ENSG00000162706	CADM3	ENSG00000162706	ENSG00000162706	protein_coding	protein_coding	2.24	2.2375	2.045	2.045	1	1	0.00193574	0.00414537	0.921451	0.921451	1_to_1	identical gene model		10;9;7	10;9;7	3	3	diff_parts_same_contig		GRC Housekeeping				1	Charcot-Marie-Tooth disease, axonal, type 2FF	3	known_molec_cause	0	EFO_0004784	0.40997	0
iPS	ENSG00000162711	NLRP3	ENSG00000162711	ENSG00000162711	protein_coding	protein_coding					0	0			1	1	1_to_1	identical gene model		10;7;8;9;9;11;3;3;9;9	9;11;9;10;7;8;3;9;9;3	10	10			Variation	Variation			1	CINCA syndrome;Deafness, autosomal dominant 34, with or without inflammation;Familial cold inflammatory syndrome 1;Keratoendothelitis fugax hereditaria;Muckle-Wells syndrome	3;3;3;3;3	known_molec_cause;known_molec_cause;known_molec_cause;known_molec_cause;known_molec_cause	1	MONDO_0011776	0.83375	0
iPS	ENSG00000162714	ZNF496	ENSG00000162714	ENSG00000162714	protein_coding	protein_coding	5.43625	5.44375	3.94	3.935	1	1	0.00193574	0.00414537	0.975358	0.975358	1_to_1	identical gene model		9;8;2;5;5	9;2;8;5;5	5	5			Variation	Variation							0	EFO_0007989	0.29993	0
iPS	ENSG00000162722	TRIM58	ENSG00000162722	ENSG00000162722	protein_coding	protein_coding	3.1875	3.1925	2.965	2.97	1	1	0.00193574	0.00414537	0	0	1_to_1	identical gene model		6	6	1	1	diff_parts_same_contig										0	EFO_0004584	0.5031	0
iPS	ENSG00000162723	SLAMF9	ENSG00000162723	ENSG00000162723	protein_coding	protein_coding					0	0			1	1	1_to_1	identical gene model		3;4;3;3	3;4;3;3	4	4			GRC Housekeeping								0	EFO_0009700	0.16018	0
iPS	ENSG00000162727	OR2M5	ENSG00000162727	ENSG00000162727	protein_coding	protein_coding					0	0					1_to_1	identical gene model		1	1	1	1	diff_parts_same_contig										0	MONDO_0024622	0.21967	0
iPS	ENSG00000162728	KCNJ9	ENSG00000162728	ENSG00000162728	protein_coding	protein_coding	0.342857	0.341429	0.31	0.31	1	1	0.00193574	0.00414537	0	0	1_to_1	identical gene model		3	3	1	1			GRC Housekeeping								0	EFO_0004305	0.25233	0
iPS	ENSG00000162729	IGSF8	ENSG00000162729	ENSG00000162729	protein_coding	protein_coding	3.86375	3.86875	3.27	3.275	1	1	0.00193574	0.00414537	0.995373	0.995373	1_to_1	identical gene model		7;7;4;2;8	7;7;8;4;2	5	5			GRC Housekeeping								0	EFO_0004305	0.23375	0
iPS	ENSG00000162733	DDR2	ENSG00000162733	ENSG00000162733	protein_coding	protein_coding	0.356667	0.356667	0.24	0.24	1	1	0.00193574	0.00414537	0.997567	0.997567	1_to_1	identical gene model		18;19;6;3;18;2;5;13;5	18;5;6;13;5;18;19;2;3	9	9							1	Spondylometaepiphyseal dysplasia, short limb-hand type;Warburg-Cinotti syndrome	3;3	known_molec_cause;known_molec_cause	0	Orphanet_93358	0.75184	1			yes
iPS	ENSG00000162734	PEA15	ENSG00000162734	ENSG00000162734	protein_coding	protein_coding	4.26	4.26625	2.29	2.29	1	1	0.00193574	0.00414537	0.991711	0.991711	1_to_1	identical gene model		4;6;4;4	4;4;6;4	4	4			GRC Housekeeping				1	Congenital disorder of glycosylation, type Ik	3	known_molec_cause	0	EFO_0000182	0.083773	0
iPS	ENSG00000162735	PEX19	ENSG00000162735	ENSG00000162735	protein_coding	protein_coding	15.4825	15.4913	15.04	15.04	1	1	0.00193574	0.00414537	0.993654	0.993653	1_to_1	identical gene model		8;6;7;4;7;3;4;9;2;7;4;5	8;7;4;9;3;7;7;6;2;5;4;4	12	12			GRC Housekeeping				1	?Bile acid synthesis defect, congenital, 5;Peroxisome biogenesis disorder 12A (Zellweger)	3;3	known_molec_cause;known_molec_cause	1	Orphanet_912	0.80217	0
iPS	ENSG00000162736	NCSTN	ENSG00000162736	ENSG00000162736	protein_coding	protein_coding	7.71875	7.7225	6.365	6.36	1	1	0.00193574	0.00414537	0.995741	0.995741	1_to_1	identical gene model		17;18;7;8;7;7;4;7;11;2;6;2;4;4	18;4;17;7;2;7;6;4;11;8;7;7;4;2	14	14			GRC Housekeeping				1	Acne inversa, familial, 1	3	known_molec_cause	0	MONDO_0007728	0.60698	0
iPS	ENSG00000162738	VANGL2	ENSG00000162738	ENSG00000162738	protein_coding	protein_coding	101.965	102.014	95.605	95.575	1	1	0.00193574	0.00414537	0.0115746	0.0115746	1_to_1	identical gene model		8;3	8;3	2	2			GRC Housekeeping				1	Neural tube defects	3	known_molec_cause	0	Orphanet_823	0.52857	0
iPS	ENSG00000162739	SLAMF6	ENSG00000162739	ENSG00000162739	protein_coding	protein_coding					0	0					1_to_1	identical gene model		7;8;8	8;8;7	3	3			GRC Housekeeping								0	EFO_0004237	0.2959	0
iPS	ENSG00000162745	OLFML2B	ENSG00000162745	ENSG00000162745	protein_coding	protein_coding	5.8325	5.83125	6.25	6.25	1	1	0.00193574	0.00414537	0.870253	0.870253	1_to_1	identical gene model		8;2;8;2;2	8;2;2;8;2	5	5			Path Problem	Path Problem							0	EFO_0004327	0.3138	0
iPS	ENSG00000162746	FCRLB	ENSG00000162746	ENSG00000162746	protein_coding	protein_coding	0.125	0.125	0.125	0.125	0	0	0.00193574	0.00414537	0.990035	0.990035	1_to_1	identical gene model		6;5;5;6;8;2	8;6;5;5;6;2	6	6			Path Problem	Path Problem							0	EFO_0004587	0.34769	0
iPS	ENSG00000162747	FCGR3B	ENSG00000162747	ENSG00000162747	protein_coding	protein_coding					0	0					1_to_1	identical gene model		6;5;2;2;4;5;4;5	6;5;5;4;5;2;4;2	8	8			Variation, Path Problem	Variation, Path Problem							0	EFO_0005090	0.34353	0
iPS	ENSG00000162753	SLC9C2	ENSG00000162753	ENSG00000162753	protein_coding	protein_coding					0	0			0.666667	0.666667	1_to_1	identical gene model		28;21;2;4;11	28;21;11;4;2	5	5	diff_parts_same_contig										0	EFO_0005423	0.26893	0
iPS	ENSG00000162755	KLHDC9	ENSG00000162755	ENSG00000162755	protein_coding	protein_coding	3.11125	3.11125	3.285	3.29	1	1	0.00193574	0.00414537	0.985834	0.985834	1_to_1	identical gene model		4;4;4;4;2;2;5;3	4;5;4;2;4;4;3;2	8	8			GRC Housekeeping								0	MONDO_0004975;EFO_0009268	0.022392	0
iPS	ENSG00000162757	C1orf74	ENSG00000162757	ENSG00000162757	protein_coding	protein_coding	11.11	11.1125	10.77	10.77	1	1	0.00193574	0.00414537	0.219242	0.219242	1_to_1	identical gene model		2	2	1	1											0	HP_0000202	0.17489	0
iPS	ENSG00000162761	LMX1A	ENSG00000162761	ENSG00000162761	protein_coding	protein_coding					0	0			0.992063	0.992063	1_to_1	identical gene model		9;9;8;7	9;9;7;8	4	4	diff_parts_same_contig						1	Deafness, autosomal dominant 7	3	known_molec_cause	0	MONDO_0019587	0.51907	0
iPS	ENSG00000162763	LRRC52	ENSG00000162763	ENSG00000162763	protein_coding	protein_coding	0.2	0.203333	0.2	0.2	1	1	0.00193574	0.00414537	0	0	1_to_1	identical gene model		2	2	1	1	diff_parts_same_contig										0	EFO_0004339	0.34279	0
iPS	ENSG00000162769	FLVCR1	ENSG00000162769	ENSG00000162769	protein_coding	protein_coding	82.395	82.4313	81.095	81.07	1	1	0.00193574	0.00414537	0.413386	0.413386	1_to_1	identical gene model		10;9;4;6;3	10;9;3;4;6	5	5	diff_parts_same_contig						1	Ataxia, posterior column, with retinitis pigmentosa	3	known_molec_cause	0	MONDO_0012177	0.76691	0
iPS	ENSG00000162771	GARIN4	ENSG00000162771	ENSG00000162771	protein_coding	protein_coding					0	0			1	1	1_to_1	identical gene model		1	1	1	1											0	EFO_0004309;EFO_0004584;EFO_0004833;EFO_0004528;EFO_0004305;EFO_0004308;EFO_0005090;EFO_0005091;EFO_0004526;EFO_0004842;EFO_0005192	0.12865	0
iPS	ENSG00000162772	ATF3	ENSG00000162772	ENSG00000162772	protein_coding	protein_coding	7.77	7.77875	6.24	6.235	1	1	0.00193574	0.00414537	0.988289	0.988289	1_to_1	identical gene model		4;4;4;3;5;4;4;3;2;3;5	4;4;5;3;4;5;2;4;3;4;3	11	11	diff_parts_same_contig										0	EFO_0004309;EFO_0004584;EFO_0004833;EFO_0004528;EFO_0004305;EFO_0004308;EFO_0005090;EFO_0005091;EFO_0004526;EFO_0004842;EFO_0005192	0.161	0
iPS	ENSG00000162775	RBM15	ENSG00000162775	ENSG00000162775	protein_coding	protein_coding					0	0			1	1	1_to_1	identical gene model		3;2;1;3;3;2;1;2;2	3;2;2;1;3;2;1;2;3	9	9			Clone Problem, GRC Housekeeping				0	Megakaryoblastic leukemia, acute	2	linakge_mapping	0	EFO_0000181	0.21903	1			yes
iPS	ENSG00000162777	DENND2D	ENSG00000162777	ENSG00000162777	protein_coding	protein_coding	1.08625	1.0825	0.995	0.995	1	1	0.00193574	0.00414537	0.954684	0.954684	1_to_1	identical gene model		12;12;6;4;5;5;5;4	12;12;4;5;6;5;5;4	8	8	diff_parts_same_contig		Clone Problem, GRC Housekeeping								0	EFO_0004584	0.429	0
iPS	ENSG00000162779	AXDND1	ENSG00000162779	ENSG00000162779	protein_coding	protein_coding	0.285	0.285	0.3	0.3	1	1	0.00193574	0.00414537	0.685941	0.685941	1_to_1	identical gene model		26;22;16;2;9;2;3;3;4;5;7;26;4;25	5;25;3;3;26;4;7;26;4;16;22;9;2;2	14	14											0	Orphanet_656	0.56218	0
iPS	ENSG00000162782	TDRD5	ENSG00000162782	ENSG00000162782	protein_coding	protein_coding					0	0			0.999644	0.999644	1_to_1	identical gene model		17;17;9;18	17;18;17;9	4	4											0	EFO_0006336	0.24971	0
iPS	ENSG00000162783	IER5	ENSG00000162783	ENSG00000162783	protein_coding	protein_coding	27.77	27.7675	26.895	26.835	1	1	0.00193574	0.00414537	0	0	1_to_1	identical gene model		1	1	1	1											0	EFO_0004842	0.37302	0
iPS	ENSG00000162804	SNED1	ENSG00000162804	ENSG00000162804	protein_coding	protein_coding	1.28714	1.28714	0.96	0.96	1	1	0.00193574	0.00414537	0.986256	0.986256	1_to_1	identical gene model		32;12;8;27;30;3;7;14;8;2;2;5	32;27;30;5;8;7;3;8;2;12;14;2	12	12	new_contig_added, diff_parts_same_contig		GRC Housekeeping	GRC Housekeeping							0	GO_0009314;HP_0000790	0.28406	0
iPS	ENSG00000162813	BPNT1	ENSG00000162813	ENSG00000162813	protein_coding	protein_coding	1.52	1.52	1.585	1.58	1	1	0.00193574	0.00414537	0.996528	0.996528	1_to_1	identical gene model		9;11;8;6;10;6;6;6;6;8;4	9;8;8;10;11;6;6;6;6;4;6	11	11	diff_parts_same_contig										0	EFO_0009101	0.16639	0
iPS	ENSG00000162814	SPATA17	ENSG00000162814	ENSG00000162814	protein_coding	protein_coding	2.185	2.18625	1.995	1.995	1	1	0.00193574	0.00414537	0.734428	0.734428	1_to_1	identical gene model		11;8;3;3;6	8;11;6;3;3	5	5											0	EFO_0004995	0.38428	0
iPS	ENSG00000162817	C1orf115	ENSG00000162817	ENSG00000162817	protein_coding	protein_coding	33.7325	33.735	31.895	31.87	1	1	0.00193574	0.00414537	0	0	1_to_1	identical gene model		2	2	1	1											0	EFO_0004570	0.050573	0
iPS	ENSG00000162819	BROX	ENSG00000162819	ENSG00000162819	protein_coding	protein_coding	11.8087	11.805	12.725	12.725	1	1	0.00193574	0.00414537	0.984485	0.984485	1_to_1	identical gene model		13;8;6;6;7;2;12;12;12	12;2;13;12;12;8;6;6;7	9	9											0	EFO_0004980	0.26962	0
iPS	ENSG00000162825	NBPF20	ENSG00000162825	ENSG00000162825	protein_coding	protein_coding					0	0			1	0.999644	1_to_1	transcript_count_diff		24;11;91;6;6;14;6	138;138;22;22	7	4	new_contig_added	yes	Missing sequence, Gap, Path Problem, Variation, Clone Problem, GRC Housekeeping	Gap, Missing sequence, Clone Problem, Path Problem	High Signal Region						0	MONDO_0000156	0.0014783	0
iPS	ENSG00000162836	ACP6	ENSG00000162836	ENSG00000162836	protein_coding	protein_coding	23.4062	23.4438	23.38	23.385	1	1	0.00146572	0.608859	0.812242	0.812318	1_to_1	exon_count_diff		6;3;8;6;13;6;6;8;4;5	10;6;8;5;6;8;6;4;6;3	10	10	new_contig_added		Gap, Path Problem, Clone Problem, GRC Housekeeping	Gap, Missing sequence, Clone Problem, Path Problem							0	EFO_0007937	0.36365	0
iPS	ENSG00000162840	MT2P1	ENSG00000162840	ENSG00000162840	processed_pseudogene	processed_pseudogene					0	0					1_to_1	identical gene model		1	1	1	1			Path Problem, Gap	Path Problem, Gap										0
iPS	ENSG00000162843	WDR64	ENSG00000162843	ENSG00000162843	protein_coding	protein_coding					0	0			0.5	0.5	1_to_1	identical gene model		27;17;15;17;6;15;6;4	27;6;4;17;17;15;15;6	8	8	hg19_errors_corrected, diff_parts_same_contig, new_contig_added		GRC Housekeeping	GRC Housekeeping							0	EFO_0004784	0.29545	0
iPS	ENSG00000162849	KIF26B	ENSG00000162849	ENSG00000162849	protein_coding	protein_coding					0	0			0.994478	0.994478	1_to_1	identical gene model		12;15;4;3	15;4;12;3	4	4	new_contig_added, diff_parts_same_contig		GRC Housekeeping	GRC Housekeeping							0	Orphanet_99	0.37959	0
iPS	ENSG00000162851	TFB2M	ENSG00000162851	ENSG00000162851	protein_coding	protein_coding	75.43	75.4625	75.57	75.58	1	1	0.00148055	0.0227964	0	0	1_to_1	identical gene model	0.999185	8	8	1	1	new_contig_added, diff_parts_same_contig										0	EFO_0009473	0.30611	0
iPS	ENSG00000162852	CNST	ENSG00000162852	ENSG00000162852	protein_coding	protein_coding	15.5363	15.5363	15.255	15.255	1	1	0.00193574	0.00414537	0.498262	0.498262	1_to_1	identical gene model		4;9;11;8	8;11;9;4	4	4	diff_parts_same_contig										0	EFO_0009473	0.059374	0
iPS	ENSG00000162869	PPP1R21	ENSG00000162869	ENSG00000162869	protein_coding	protein_coding	2.97	2.96875	3.095	3.09	1	1	0.00193574	0.00414537	0.995106	0.995106	1_to_1	identical gene model		21;22;22;3;21;20;8;4;4	21;22;21;22;20;3;4;8;4	9	9	diff_parts_same_contig, new_contig_added						1	Neurodevelopmental disorder with hypotonia, facial dysmorphism, and brain abnormalities	3	known_molec_cause	0	HP_0002086	0.46197	0
iPS	ENSG00000162873	KLHDC8A	ENSG00000162873	ENSG00000162873	protein_coding	protein_coding					0	0			1	1	1_to_1	identical gene model		6;9;6;3;8;4;4;2;4;3;3;4	6;8;9;6;4;4;3;3;4;4;2;3	12	12											0	HP_0000539	0.28431	0
iPS	ENSG00000162877	PM20D1	ENSG00000162877	ENSG00000162877	protein_coding	protein_coding	0.685	0.6875	0.805	0.805	1	1	0.00193574	0.00414537	0.848281	0.848281	1_to_1	identical gene model		13;12;4;2	13;12;2;4	4	4											0	EFO_0005091	0.18625	0
iPS	ENSG00000162878	PKDCC	ENSG00000162878	ENSG00000162878	protein_coding	protein_coding	31.9213	31.92	15.315	15.32	1	1	0.00193574	0.00414537	0.978516	0.978516	1_to_1	identical gene model		7;8;4;2;2;3;2;3;3	7;8;2;3;2;2;3;4;3	9	9							1	Rhizomelic limb shortening with dysmorphic features	3	known_molec_cause	0	MONDO_0032935	0.5387	0
iPS	ENSG00000162881	OXER1	ENSG00000162881	ENSG00000162881	protein_coding	protein_coding	4.09875	4.0975	3.96	3.95	1	1	0.00193574	0.00414537	0	0	1_to_1	identical gene model		1	1	1	1	diff_parts_same_contig										0	EFO_0005192	0.21156	0
iPS	ENSG00000162882	HAAO	ENSG00000162882	ENSG00000162882	protein_coding	protein_coding	1.65625	1.65625	1.54	1.54	1	1	0.00193574	0.00414537	0.94663	0.94663	1_to_1	identical gene model		10;4;9;6;4;5;8	10;4;9;6;8;5;4	7	7	new_contig_added, diff_parts_same_contig						1	Vertebral, cardiac, renal, and limb defects syndrome 1	3	known_molec_cause	0	MONDO_0020831	0.60449	0
iPS	ENSG00000162885	B3GALNT2	ENSG00000162885	ENSG00000162885	protein_coding	protein_coding	18.79	18.77	18.735	18.705	1	1	0.00313488	0.114771	0.834966	0.835131	1_to_1	exon_length_diff	0.999071	8;12;2;4;7;4;6;14;12;13	12;14;13;12;7;4;6;8;4;2	10	10	new_contig_added		GRC Housekeeping	GRC Housekeeping			1	Muscular dystrophy-dystroglycanopathy (congenital with brain and eye anomalies, type A, 11	3	known_molec_cause	1	MONDO_0000171	0.80294	0
iPS	ENSG00000162888	C1orf147	ENSG00000162888	ENSG00000162888	lncRNA	lncRNA	0.372857	0.372857	0.28	0.28	1	1	0.00193574	0.00414537	0	0	1_to_1	identical gene model		2	2	1	1	new_contig_added, diff_parts_same_contig		Path Problem	Path Problem										0
iPS	ENSG00000162889	MAPKAPK2	ENSG00000162889	ENSG00000162889	protein_coding	protein_coding	67.5362	67.535	58.645	58.66	1	1	0.00193574	0.00414537	0.461926	0.461926	1_to_1	identical gene model		10;10;2;2	10;10;2;2	4	4	diff_parts_same_contig		Path Problem	Path Problem							0	EFO_0000519	0.28272	0
iPS	ENSG00000162891	IL20	ENSG00000162891	ENSG00000162891	protein_coding	protein_coding					0	0					1_to_1	identical gene model		5;6;4	6;5;4	3	3											0	EFO_0000685	0.1255	0
iPS	ENSG00000162892	IL24	ENSG00000162892	ENSG00000162892	protein_coding	protein_coding					0	0			1	1	1_to_1	identical gene model		7;6;6;7;3;5;5	7;7;5;6;6;5;3	7	7											0	EFO_0008267	0.21071	0
iPS	ENSG00000162894	FCMR	ENSG00000162894	ENSG00000162894	protein_coding	protein_coding	0.145	0.145	0.145	0.145	0	0	0.00193574	0.00414537	0.811012	0.811012	1_to_1	identical gene model		8;7;8;3;4;2;4;3;2;7	8;3;7;2;8;7;4;4;2;3	10	10											0	EFO_0007937	0.12499	0
iPS	ENSG00000162896	PIGR	ENSG00000162896	ENSG00000162896	protein_coding	protein_coding					0	0			0	0	1_to_1	identical gene model		11;2;2	11;2;2	3	3											0	EFO_0007937	0.2313	0
iPS	ENSG00000162897	FCAMR	ENSG00000162897	ENSG00000162897	protein_coding	protein_coding					0	0					1_to_1	identical gene model		8;9;7;8;2	9;8;7;8;2	5	5											0	EFO_0000519	0.18479	0
iPS	ENSG00000162909	CAPN2	ENSG00000162909	ENSG00000162909	protein_coding	protein_coding	7.80375	7.80625	7.26	7.27	1	1	0.00193574	0.00414537	0.980483	0.980483	1_to_1	identical gene model		21;21;5;3;5;9;4;2;10;4;4;3	21;5;21;2;4;9;10;4;5;3;4;3	12	12											0	MONDO_0004975	0.38613	0
iPS	ENSG00000162910	MRPL55	ENSG00000162910	ENSG00000162910	protein_coding	protein_coding	51.2612	51.28	42.99	42.955	1	1	0.00193574	0.00414537	0.99156	0.99156	1_to_1	identical gene model		5;5;5;4;6;4;4;4;3;5;5;5;5;4;4;5;4;5;6;3;6;5;4;4;2;3;2;2;3;2;2;4;2;4	5;5;4;6;4;4;4;3;5;5;5;5;4;4;5;4;5;4;2;6;5;6;5;3;4;4;2;3;2;2;2;2	34	32											0	EFO_0000182	0.056332	0
iPS	ENSG00000162913	OBSCN-AS1	ENSG00000162913	ENSG00000162913	lncRNA	lncRNA	0.44125	0.44125	0.265	0.265	1	1	0.00193574	0.00414537	0.87611	0.87611	1_to_1	identical gene model		2;4;4;4;3;2;3	3;2;3;4;4;4;2	7	7											0	EFO_1001999	0.009513	0
iPS	ENSG00000162923	WDR26	ENSG00000162923	ENSG00000162923	protein_coding	protein_coding	8.26375	8.27375	5.99	5.99	1	1	0.00193574	0.00414537	0.991407	0.991407	1_to_1	identical gene model		14;7;6;4;4;3;9;16;5;14	14;14;9;16;4;7;5;4;6;3	10	10							1	Skraban-Deardorff syndrome	3	known_molec_cause	0	MONDO_0054636	0.75668	0
iPS	ENSG00000162924	REL	ENSG00000162924	ENSG00000162924	protein_coding	protein_coding	0.173333	0.173333	0.17	0.17	1	1	0.00193574	0.00414537	0.99488	0.994871	1_to_1	identical gene model		11;10;3	11;10;3	3	3							1	Immunodeficiency 92	3	known_molec_cause	0	EFO_0000685	0.46191	1			yes
iPS	ENSG00000162927	PUS10	ENSG00000162927	ENSG00000162927	protein_coding	protein_coding	4.0175	4.02	3.355	3.355	1	1	0.00193574	0.00414537	0.886735	0.886735	1_to_1	identical gene model		18;3;18;3;4;16	16;18;18;3;4;3	6	6											0	EFO_0000729	0.46981	0
iPS	ENSG00000162928	PEX13	ENSG00000162928	ENSG00000162928	protein_coding	protein_coding	25.2775	25.28	26.125	26.165	1	1	0.00193574	0.00414537	0.437677	0.437677	1_to_1	identical gene model		4;3;2;2;2	2;3;4;2;2	5	5							1	Peroxisome biogenesis disorder 11A (Zellweger);Peroxisome biogenesis disorder 11B	3;3	known_molec_cause;known_molec_cause	0	Orphanet_912	0.77164	0
iPS	ENSG00000162929	SANBR	ENSG00000162929	ENSG00000162929	protein_coding	protein_coding	8.29125	8.29125	8.25	8.245	1	1	0.00193574	0.00414537	0.913694	0.913694	1_to_1	identical gene model		22;19;22;21;20;2;11;3;3;5;19	22;11;21;22;19;20;19;3;3;5;2	11	11											0	EFO_0004587	0.38214	0
iPS	ENSG00000162931	TRIM17	ENSG00000162931	ENSG00000162931	protein_coding	protein_coding	0.557143	0.558571	0.5	0.5	1	1	0.00193574	0.00414537	0.922265	0.922265	1_to_1	identical gene model		7;3;6;7;6;2;6;2	7;6;7;6;6;3;2;2	8	8	diff_parts_same_contig		Gap	Gap							0	Orphanet_683	0.063992	0
iPS	ENSG00000162944	RFTN2	ENSG00000162944	ENSG00000162944	protein_coding	protein_coding	1.5425	1.5425	1.48	1.485	1	1	0.00193574	0.00414537	0.385006	0.385006	1_to_1	identical gene model		9;4;5;4	9;4;5;4	4	4											0	EFO_0004341	0.3674	0
iPS	ENSG00000162946	DISC1	ENSG00000162946	ENSG00000162946	protein_coding	protein_coding	0.14	0.14	0.14	0.14	0	0	0.00193574	0.00414537	0.998337	0.998337	1_to_1	identical gene model		8;3;9;10;10;13;11;3;13;3;10;10;11;8;9;2;6;9;8;5;11;12;7	13;8;3;9;10;10;13;10;10;11;8;9;6;9;8;5;11;12;7;11;3;2;3	23	23	new_contig_added, diff_parts_same_contig						1	{Schizophrenia 9, susceptibility to}	3	known_molec_cause	0	EFO_0006797	0.36086	0
iPS	ENSG00000162947	LINC01931	ENSG00000162947	ENSG00000162947	lncRNA	lncRNA					0	0			1	1	1_to_1	identical gene model		5;2;3;2	3;5;2;2	4	4			Path Problem	Path Problem							0	EFO_0000182	0.0049219	0
iPS	ENSG00000162949	CAPN13	ENSG00000162949	ENSG00000162949	protein_coding	protein_coding	3.37125	3.3725	3.2	3.2	1	1	0.00193574	0.00414537	0.898883	0.898883	1_to_1	identical gene model		23;11;16;3;9;6;4	23;11;4;16;3;9;6	7	7											0	EFO_0004747	0.22428	0
iPS	ENSG00000162951	LRRTM1	ENSG00000162951	ENSG00000162951	protein_coding	protein_coding	0.16	0.16	0.16	0.16	0	0	0.00193574	0.00414537	0.980686	0.980686	1_to_1	identical gene model		2;2;3;3;3;3;2	3;3;2;2;3;2;3	7	7											0	EFO_0004784	0.24001	0
iPS	ENSG00000162959	MEMO1	ENSG00000162959	ENSG00000162959	protein_coding	protein_coding	8.03	8.03	6.69	6.68	1	1	0.00193574	0.00414537	0.987552	0.987552	1_to_1	identical gene model		9;9;10;4;7;3;8;2;7	9;9;10;7;8;3;7;4;2	9	9											0	EFO_0007824	0.33431	0
iPS	ENSG00000162961	DPY30	ENSG00000162961	ENSG00000162961	protein_coding	protein_coding	453.055	452.881	510.36	510.165	1	1	0.00193574	0.00414537	0.838267	0.838253	1_to_1	identical gene model		5;5;6;7;6;10;7	7;6;6;7;5;5	7	6											0	Orphanet_100985	0.42502	0
iPS	ENSG00000162971	TYW5	ENSG00000162971	ENSG00000162971	protein_coding	protein_coding	2.8575	2.85625	2.735	2.735	1	1	0.00193574	0.00414537	0.9576	0.9576	1_to_1	identical gene model		8;7;7;8;2	8;8;7;7;2	5	5											0	MONDO_0005090	0.27072	0
iPS	ENSG00000162972	MAIP1	ENSG00000162972	ENSG00000162972	protein_coding	protein_coding	13.205	13.2088	11.475	11.49	1	1	0.00193574	0.00414537	0.994945	0.994945	1_to_1	identical gene model		6;5;5;3	6;5;5;3	4	4											0	EFO_0006527	0.31989	0
iPS	ENSG00000162975	KCNF1	ENSG00000162975	ENSG00000162975	protein_coding	protein_coding	2.71125	2.71125	2.715	2.715	1	1	0.00193574	0.00414537	0	0	1_to_1	identical gene model		1	1	1	1	diff_parts_same_contig										0	MONDO_0005301	0.58327	0
iPS	ENSG00000162976	SLC66A3	ENSG00000162976	ENSG00000162976	protein_coding	protein_coding	7.35	7.3525	6.59	6.605	1	1	0.00193574	0.00414537	0.961222	0.961222	1_to_1	identical gene model		7;6;4;6;6;8;3;4;2;2	6;6;8;7;3;4;6;4;2;2	10	10											0	EFO_0004587	0.19812	0
iPS	ENSG00000162980	ARL5A	ENSG00000162980	ENSG00000162980	protein_coding	protein_coding	52.04	52.045	51.335	51.405	1	1	0.00193574	0.00414537	0.527443	0.527443	1_to_1	identical gene model		6;6;9;7;2;2;3	3;9;2;6;7;6;2	7	7	diff_parts_same_contig		Path Problem	Path Problem							0	EFO_0004784	0.1143	0
iPS	ENSG00000162981	LRATD1	ENSG00000162981	ENSG00000162981	protein_coding	protein_coding	4.6175	4.6175	4.695	4.7	1	1	0.00193574	0.00414537	0.751319	0.751319	1_to_1	identical gene model		2;3;6;2	3;2;2;6	4	4											0	EFO_0004747	0.25165	0
iPS	ENSG00000162989	KCNJ3	ENSG00000162989	ENSG00000162989	protein_coding	protein_coding					0	0			0.997685	0.997685	1_to_1	identical gene model		3;3;2;4	4;2;3;3	4	4			Path Problem	Path Problem							0	EFO_0000275	0.56995	0
iPS	ENSG00000162992	NEUROD1	ENSG00000162992	ENSG00000162992	protein_coding	protein_coding	0.15	0.15	0.15	0.15	1	1	0.00193574	0.00414537	0	0	1_to_1	identical gene model		2;2	2;2	2	2							1	Maturity-onset diabetes of the young 6;Renal cysts and diabetes syndrome;Type 2 diabetes mellitus;{Renal cell carcinoma};{Type 2 diabetes mellitus, susceptibility to}	3;3;3;3;3	known_molec_cause;known_molec_cause;known_molec_cause;known_molec_cause;known_molec_cause	0	MONDO_0018911;MONDO_0011668	0.67438	0
iPS	ENSG00000162994	CLHC1	ENSG00000162994	ENSG00000162994	protein_coding	protein_coding	6.92375	6.925	6.285	6.275	1	1	0.00193574	0.00414537	0.864966	0.864966	1_to_1	identical gene model		13;2;11;12;5;2;6;4;3;2;3;5;3	13;6;3;12;11;5;5;3;4;2;3;2;2	13	13											0	EFO_0006797	0.2638	0
iPS	ENSG00000162997	PRORSD1P	ENSG00000162997	ENSG00000162997	transcribed_unitary_pseudogene	transcribed_unitary_pseudogene	4.66875	4.6675	4.185	4.19	1	1	0.00193574	0.00414537	0.545357	0.545357	1_to_1	identical gene model		2;1;2	1;2;2	3	3											0	MONDO_0018100	0.0022175	0
iPS	ENSG00000162998	FRZB	ENSG00000162998	ENSG00000162998	protein_coding	protein_coding	8.33125	8.33125	4.98	4.97	1	1	0.00193574	0.00414537	0	0	1_to_1	identical gene model		6	6	1	1	new_contig_added, diff_parts_same_contig						1	{Osteoarthritis susceptibility 1}	3	known_molec_cause	0	EFO_0004339	0.45525	0
iPS	ENSG00000162999	DUSP19	ENSG00000162999	ENSG00000162999	protein_coding	protein_coding	2.3125	2.31125	2.205	2.205	1	1	0.00193574	0.00414537	0.411573	0.411573	1_to_1	identical gene model		3;4;4	3;4;4	3	3											0	EFO_0009592	0.17461	0
iPS	ENSG00000163001	CFAP36	ENSG00000163001	ENSG00000163001	protein_coding	protein_coding	6.26875	6.2675	5.635	5.62	1	1	0.00193574	0.00414537	0.991469	0.991469	1_to_1	identical gene model		11;10;6;8;10;2;6	11;8;10;10;6;6;2	7	7	diff_parts_same_contig										0	EFO_0006335	0.29456	0
iPS	ENSG00000163002	NUP35	ENSG00000163002	ENSG00000163002	protein_coding	protein_coding	1.69125	1.69125	1.605	1.605	1	1	0.00193574	0.00414537	0.997115	0.997115	1_to_1	identical gene model		9;8;10;5;4;5;3;3;7;4	5;10;4;3;3;4;8;7;9;5	10	10											0	EFO_0000764;EFO_0007328	0.54092	0
iPS	ENSG00000163006	CCDC138	ENSG00000163006	ENSG00000163006	protein_coding	protein_coding	15.3588	15.3613	15.625	15.61	1	1	0.00193574	0.00414537	0.902651	0.902651	1_to_1	identical gene model		15;14;14;4;9;5;3;1	14;14;15;5;4;9;3;1	8	8	new_contig_added, diff_parts_same_contig		Path Problem	Path Problem							0	EFO_0004344	0.20647	0
iPS	ENSG00000163012	ZSWIM2	ENSG00000163012	ENSG00000163012	protein_coding	protein_coding	0.1	0.1	0.1	0.1	0	0	0.00193574	0.00414537	0	0	1_to_1	identical gene model		9;3	9;3	2	2											0	EFO_0004312	0.32258	0
iPS	ENSG00000163013	FBXO41	ENSG00000163013	ENSG00000163013	protein_coding	protein_coding	2.10429	2.10286	1.86	1.86	1	1	0.00193574	0.00414537	0.989544	0.989544	1_to_1	identical gene model		12;3;4;13;13	12;13;13;3;4	5	5	diff_parts_same_contig										0	EFO_0000349	0.18479	0
iPS	ENSG00000163016	ALMS1P1	ENSG00000163016	ENSG00000163016	transcribed_unprocessed_pseudogene	transcribed_unprocessed_pseudogene	0.245	0.245	0.245	0.245	0	0	0.00193574	0.00414537	0.25	0.25	1_to_1	identical gene model		6;7;7	7;7;6	3	3											0	EFO_0000641	0.0088699	0
iPS	ENSG00000163017	ACTG2	ENSG00000163017	ENSG00000163017	protein_coding	protein_coding	0.46	0.45875	0.395	0.395	1	1	0.00193574	0.00414537	0.994268	0.994268	1_to_1	identical gene model		9;10;8;4;5;10;4;2;3	10;3;8;5;4;4;9;10;2	9	9							1	Megacystis-microcolon-intestinal hypoperistalsis syndrome 5;Visceral myopathy 1	3;3	known_molec_cause;known_molec_cause	0	Orphanet_2604	0.79977	0
iPS	ENSG00000163026	WDCP	ENSG00000163026	ENSG00000163026	protein_coding	protein_coding	4.38375	4.38375	4.37	4.38	1	1	0.00193574	0.00414537	0.962129	0.962129	1_to_1	identical gene model		4;3;2	4;3;2	3	3	diff_parts_same_contig		Variation	Variation							0	EFO_0000311	0.46197	1			yes
iPS	ENSG00000163029	SMC6	ENSG00000163029	ENSG00000163029	protein_coding	protein_coding	3.51875	3.52	2.55	2.54	1	1	0.00193574	0.00414537	0.995536	0.995536	1_to_1	identical gene model		27;12;30;5;4;20;28;4;4;4	27;28;4;30;20;4;12;4;5;4	10	10	diff_parts_same_contig, new_contig_added										0	EFO_1000044	0.23124	0
iPS	ENSG00000163032	VSNL1	ENSG00000163032	ENSG00000163032	protein_coding	protein_coding	16.9688	16.9812	16.235	16.225	1	1	0.00193574	0.00414537	0.970085	0.970085	1_to_1	identical gene model		4;4;4;4;3;3	4;3;4;4;3;4	6	6											0	EFO_0004875	0.35521	0
iPS	ENSG00000163040	CCDC74A	ENSG00000163040	ENSG00000163040	protein_coding	protein_coding	8.795	8.8	8.25	8.26	1	1	0.00193574	0.00414537	0.959989	0.959981	1_to_1	identical gene model		8;8;5;4;2;7;2;2	2;8;7;4;8;2;2;5	8	8			Missing sequence, Path Problem	Missing sequence, Path Problem							0	EFO_0005423	0.24552	0
iPS	ENSG00000163041	H3-3A	ENSG00000163041	ENSG00000163041	protein_coding	protein_coding	34.7413	34.7563	34.035	34.04	1	1	0.00193574	0.00414537	0.999062	0.999062	1_to_1	identical gene model		3;3;4;5;2;4;3;4;4;4	5;3;4;2;4;4;3;4;4;3	10	10							1	Bryant-Li-Bhoj neurodevelopmental syndrome 1	3	known_molec_cause	0	EFO_0000272	0.6116	1			yes
iPS	ENSG00000163046	ANKRD30BL	ENSG00000163046	ENSG00000163046	protein_coding	protein_coding	0.425	0.425	0.375	0.375	1	1	0.00193574	0.00414537	0.930402	0.930402	1_to_1	identical gene model		7;6;3;5;5;5	3;5;6;5;7;5	6	6			Path Problem	Path Problem	High Signal Region	High Signal Region					0	EFO_0010591	0.18984	0
iPS	ENSG00000163050	COQ8A	ENSG00000163050	ENSG00000163050	protein_coding	protein_coding	5.0275	5.02625	4.56	4.56	1	1	0.00193574	0.00414537	0.98907	0.98907	1_to_1	identical gene model		15;15;20;2;8;7;11;2;5	20;2;15;15;8;5;2;11;7	9	9							1	Coenzyme Q10 deficiency, primary, 4	3	known_molec_cause	1	MONDO_0012784	0.81895	0
iPS	ENSG00000163053	SLC16A14	ENSG00000163053	ENSG00000163053	protein_coding	protein_coding	5.805	5.805	4.78	4.78	1	1	0.00193574	0.00414537	0.547099	0.547099	1_to_1	identical gene model		5;5;3;3;4	5;4;5;3;3	5	5											0	EFO_0000305	0.03477	0
iPS	ENSG00000163060	TEKT4	ENSG00000163060	ENSG00000163060	protein_coding	protein_coding					0	0			1	1	1_to_1	identical gene model		6;6	6;6	2	2			Path Problem	Path Problem	Low Mappability						0	Orphanet_276234	0.096735	0
iPS	ENSG00000163064	EN1	ENSG00000163064	ENSG00000163064	protein_coding	protein_coding					0	0			0	0	1_to_1	identical gene model		2;2	2;2	2	2			Path Problem	Path Problem			1	?ENDOVE syndrome, limb-brain type	3	known_molec_cause	0	EFO_0009270	0.48494	0
iPS	ENSG00000163069	SGCB	ENSG00000163069	ENSG00000163069	protein_coding	protein_coding	30.005	30.0125	30.14	30.2	1	1	0.00193574	0.00414537	0.197785	0.197785	1_to_1	identical gene model		6;5;4	6;5;4	3	3							1	Muscular dystrophy, limb-girdle, autosomal recessive 4	3	known_molec_cause	0	Orphanet_119	0.78111	0
iPS	ENSG00000163071	SPATA18	ENSG00000163071	ENSG00000163071	protein_coding	protein_coding	2.14375	2.145	2.1	2.095	1	1	0.00193574	0.00414537	0.5697	0.5697	1_to_1	identical gene model		13;12;3;4;13;2;3;2;10;2	13;2;2;12;3;10;3;13;4;2	10	10											0	EFO_0004584	0.41551	0
iPS	ENSG00000163072	NOSTRIN	ENSG00000163072	ENSG00000163072	protein_coding	protein_coding	1.6075	1.60625	1.355	1.355	1	1	0.00193574	0.00414537	0.500514	0.500514	1_to_1	identical gene model		16;15;15;4;7;19;15;9;21;2;5;4;2	21;19;7;15;15;16;2;15;9;4;4;5;2	13	13			Variation, Path Problem	Variation, Path Problem							0	EFO_0005091	0.42455	0
iPS	ENSG00000163075	CFAP221	ENSG00000163075	ENSG00000163075	protein_coding	protein_coding	0.306667	0.306667	0.305	0.305	1	1	0.00193574	0.00414537	0.934155	0.934155	1_to_1	identical gene model		25;18;24;4;7;12;6;2;2;4;7;2;6;8;7;3;5	25;18;24;6;7;7;7;6;4;2;2;8;3;12;5;4;2	17	17			Path Problem	Path Problem							0	Orphanet_244	0.45219	0
iPS	ENSG00000163081	CCDC140	ENSG00000163081	ENSG00000163081	lncRNA	lncRNA					0	0					1_to_1	identical gene model		2;2	2;2	2	2											0	EFO_0002690	0.0046078	0
iPS	ENSG00000163082	SGPP2	ENSG00000163082	ENSG00000163082	protein_coding	protein_coding	0.386667	0.388333	0.185	0.185	1	1	0.00193574	0.00414537	0	0	1_to_1	identical gene model		5	5	1	1											0	EFO_0007841	0.27985	0
iPS	ENSG00000163083	INHBB	ENSG00000163083	ENSG00000163083	protein_coding	protein_coding	0.30125	0.30125	0.26	0.26	1	1	0.00193574	0.00414537	0	0	1_to_1	identical gene model		2	2	1	1			Path Problem	Path Problem							0	EFO_0001663	0.4203	0
iPS	ENSG00000163092	XIRP2	ENSG00000163092	ENSG00000163092	protein_coding	protein_coding					0	0			1	1	1_to_1	identical gene model		4;10;11;9;8;11;9;7;9;10	11;10;11;10;9;7;9;8;9;4	10	10	new_contig_added, diff_parts_same_contig		Path Problem	Path Problem							0	EFO_0004340	0.30947	0
iPS	ENSG00000163093	BBS5	ENSG00000163093	ENSG00000163093	protein_coding	protein_coding	0.415	0.415	0.38	0.38	1	1	0.00193574	0.00414537	0.9781	0.9781	1_to_1	identical gene model		12;11;6;2;4;2	2;11;12;6;2;4	6	6			Path Problem	Path Problem			1	Bardet-Biedl syndrome 5	3	known_molec_cause	0	EFO_0009025	0.7978	0
iPS	ENSG00000163098	BIRC8	ENSG00000163098	ENSG00000163098	transcribed_processed_pseudogene	transcribed_processed_pseudogene					0	0					1_to_1	identical gene model		1;1	1;1	2	2											0	Orphanet_154	0.069593	0
iPS	ENSG00000163104	SMARCAD1	ENSG00000163104	ENSG00000163104	protein_coding	protein_coding	4.85	4.85333	3.76	3.755	1	1	0.00193574	0.00414537	0.998925	0.998925	1_to_1	identical gene model		24;24;25;24;3;16;17;4	24;24;24;17;25;16;3;4	8	8							1	Adermatoglyphia;Basan syndrome;Huriez syndrome	3;3;3	known_molec_cause;known_molec_cause;known_molec_cause	0	Orphanet_384	0.58783	0
iPS	ENSG00000163106	HPGDS	ENSG00000163106	ENSG00000163106	protein_coding	protein_coding	0.22	0.22	0.22	0.22	0	0	0.00193574	0.00414537	0	0	1_to_1	identical gene model		6;2;5	6;5;2	3	3											0	EFO_0004703	0.36816	0
iPS	ENSG00000163110	PDLIM5	ENSG00000163110	ENSG00000163110	protein_coding	protein_coding	10.0587	10.0587	9.485	9.49	1	1	0.00193574	0.00414537	0.995236	0.995237	1_to_1	identical gene model		13;10;3;9;9;12;15;3;7;8;5;4;5;4;4;3;2;6;16;6;13;17;12	10;9;12;17;3;6;2;4;15;13;3;12;13;8;16;3;4;5;6;5;4;9;7	23	23											0	EFO_0001663	0.42371	0
iPS	ENSG00000163114	PDHA2	ENSG00000163114	ENSG00000163114	protein_coding	protein_coding					0	0					1_to_1	identical gene model		1	1	1	1							1	Spermatogenic failure 70	3	known_molec_cause	0	Orphanet_399805;EFO_0000279	0.33262	0
iPS	ENSG00000163116	STPG2	ENSG00000163116	ENSG00000163116	protein_coding	protein_coding	0.3225	0.32	0.26	0.26	1	1	0.00193574	0.00414537	0.153045	0.153045	1_to_1	identical gene model		11;5;5	5;5;11	3	3											0	EFO_0005674	0.32591	0
iPS	ENSG00000163121	NEURL3	ENSG00000163121	ENSG00000163121	protein_coding	protein_coding	0.17	0.17	0.17	0.17	0	0			0.666667	0.666667	1_to_1	identical gene model		6;4;2;4	6;4;4;2	4	4	diff_parts_same_contig		Path Problem	Path Problem							0	EFO_0004842	0.29665	0
iPS	ENSG00000163125	RPRD2	ENSG00000163125	ENSG00000163125	protein_coding	protein_coding	7.92875	7.92875	7.815	7.795	1	1	0.00193574	0.00414537	0.827109	0.827109	1_to_1	identical gene model		3;11;10;11	11;10;3;11	4	4	diff_parts_same_contig, new_contig_added		Path Problem, GRC Housekeeping								0	EFO_0004833	0.20384	0
iPS	ENSG00000163126	ANKRD23	ENSG00000163126	ENSG00000163126	protein_coding	protein_coding	0.582857	0.582857	0.56	0.56	1	1	0.00193574	0.00414537	0.985832	0.985832	1_to_1	identical gene model		9;8;10;8;8;5	8;9;10;8;5;8	6	6	diff_parts_same_contig		Path Problem	Path Problem							0	EFO_0004875	0.31163	0
iPS	ENSG00000163131	CTSS	ENSG00000163131	ENSG00000163131	protein_coding	protein_coding	0.11	0.11	0.11	0.11	0	0			0.666667	0.666667	1_to_1	identical gene model		8;7;4;5;5;2	8;4;2;7;5;5	6	6			GRC Housekeeping								0	EFO_0008073	0.28472	0
iPS	ENSG00000163132	MSX1	ENSG00000163132	ENSG00000163132	protein_coding	protein_coding	0.61625	0.615	0.615	0.615	1	1	0.00193574	0.00414537	0.193182	0.193182	1_to_1	identical gene model		2;2	2;2	2	2			GRC Housekeeping, Localization Problem				1	Ectodermal dysplasia 3, Witkop type;Orofacial cleft 5;Tooth agenesis, selective, 1, with or without orofacial cleft	3;3;3	known_molec_cause;known_molec_cause;known_molec_cause	0	Orphanet_2228	0.70872	0
iPS	ENSG00000163138	PACRGL	ENSG00000163138	ENSG00000163138	protein_coding	protein_coding	8.1025	8.10875	7.855	7.86	1	1	0.00193574	0.00414537	0.966374	0.966374	1_to_1	identical gene model		9;8;5;9;10;7;4;9;6;5;3;2;3;2;9;5;8;9;4;8;6;3;9;3;6;4;6;7;5;4;8;6;4	10;8;9;9;8;5;4;7;9;5;8;6;5;6;4;4;5;9;7;4;3;8;9;6;6;9;6;2;3;2	33	30			GRC Housekeeping, Localization Problem								0	EFO_0005653	0.19862	0
iPS	ENSG00000163141	BNIPL	ENSG00000163141	ENSG00000163141	protein_coding	protein_coding	2.7725	2.77125	2.615	2.61	1	1	0.00193574	0.00414537	0.936798	0.936798	1_to_1	identical gene model		10;9;10;3;8;2;9	9;10;10;9;3;8;2	7	7			GRC Housekeeping								0	EFO_0004340	0.14198	0
iPS	ENSG00000163145	C1QTNF7	ENSG00000163145	ENSG00000163145	protein_coding	protein_coding					0	0					1_to_1	identical gene model		3;3;4;3;3;2;2	4;3;2;2;3;3;3	7	7	diff_parts_same_contig		GRC Housekeeping, Localization Problem								0	EFO_0005763	0.41328	0
iPS	ENSG00000163154	TNFAIP8L2	ENSG00000163154	ENSG00000163154	protein_coding	protein_coding	0.4175	0.41625	0.345	0.345	1	1	0.00193574	0.00414537	0	0	1_to_1	identical gene model		2	2	1	1			GRC Housekeeping								0	EFO_0003767	0.19657	0
iPS	ENSG00000163155	LYSMD1	ENSG00000163155	ENSG00000163155	protein_coding	protein_coding	13.6687	13.6687	14.605	14.595	1	1	0.00193574	0.00414537	0.428493	0.428493	1_to_1	identical gene model		3;3	3;3	2	2			GRC Housekeeping								0	EFO_0004308	0.21681	0
iPS	ENSG00000163156	SCNM1	ENSG00000163156	ENSG00000163156	protein_coding	protein_coding	19.25	19.2525	17.58	17.56	1	1	0.00193574	0.00414537	0.957631	0.957631	1_to_1	identical gene model		7;7;2;5;2;5;7	7;5;2;7;7;5;2	7	7			GRC Housekeeping								0	EFO_0004308	0.15991	0
iPS	ENSG00000163157	TMOD4	ENSG00000163157	ENSG00000163157	protein_coding	protein_coding	1.08167	1.08167	1.095	1.09	1	1	0.00193574	0.00414537	0.699132	0.699132	1_to_1	identical gene model		10;5;10;4;6;1	4;10;10;6;5;1	6	6			GRC Housekeeping								0	EFO_0000304	0.22526	0
iPS	ENSG00000163159	VPS72	ENSG00000163159	ENSG00000163159	protein_coding	protein_coding	8.295	8.2925	8.105	8.09	1	1	0.00193574	0.00414537	0.994705	0.994705	1_to_1	identical gene model		6;6;3;2;6;5	6;6;6;5;2;3	6	6			GRC Housekeeping								0	EFO_0000304	0.2242	0
iPS	ENSG00000163161	ERCC3	ENSG00000163161	ENSG00000163161	protein_coding	protein_coding	7.1475	7.15375	5.63	5.63	1	1	0.00193574	0.00414537	0.995804	0.995804	1_to_1	identical gene model		15;15;15;4;2;4;3;2;7;6;4;3;15;15;16;5;13;10;14;16;5	15;15;10;16;15;2;5;15;14;13;16;15;4;5;7;4;3;2;6;4;3	21	21	diff_parts_same_contig		Path Problem	Path Problem			1	Trichothiodystrophy 2, photosensitive;Xeroderma pigmentosum, group B	3;3	known_molec_cause;known_molec_cause	0	MONDO_0012531	0.72257	1	xeroderma pigmentosum (B)	yes
iPS	ENSG00000163162	RNF149	ENSG00000163162	ENSG00000163162	protein_coding	protein_coding	43.695	43.6875	46.09	46.065	1	1	0.00193574	0.00414537	0.514993	0.514993	1_to_1	identical gene model		7;8;2;2;2;2	2;8;7;2;2;2	6	6			Path Problem	Path Problem							0	EFO_0006527;EFO_0007117	0.036791	0
iPS	ENSG00000163166	IWS1	ENSG00000163166	ENSG00000163166	protein_coding	protein_coding	97.69	97.6963	98.865	99.005	1	1	0.00193574	0.00414537	0.768351	0.768351	1_to_1	identical gene model		14;3;4;4;3;2;2;3;2;2;3;7	4;7;14;3;2;3;2;2;2;3;3;4	12	12	diff_parts_same_contig		Path Problem	Path Problem							0	EFO_0004262;EFO_0005230	0.13232	0
iPS	ENSG00000163170	BOLA3	ENSG00000163170	ENSG00000163170	protein_coding	protein_coding	84.4137	84.4338	78.745	78.675	1	1	0.00193574	0.00414537	0.923379	0.923379	1_to_1	identical gene model		3;4;4;3;2	4;3;2;3;4	5	5							1	Multiple mitochondrial dysfunctions syndrome 2 with hyperglycinemia	3	known_molec_cause	0	MONDO_0013675	0.76335	0
iPS	ENSG00000163171	CDC42EP3	ENSG00000163171	ENSG00000163171	protein_coding	protein_coding	1.22125	1.22	1.095	1.095	1	1	0.00193574	0.00414537	0.98775	0.98775	1_to_1	identical gene model		2;2;4;2;2;2	2;2;2;4;2	6	5	new_contig_added, diff_parts_same_contig										0	EFO_0004339	0.47565	0
iPS	ENSG00000163191	S100A11	ENSG00000163191	ENSG00000163191	protein_coding	protein_coding	376.74	376.824	382.955	382.57	1	1	0.00193574	0.00414537	0.819593	0.819593	1_to_1	identical gene model		3;3	3;3	2	2			GRC Housekeeping								0	EFO_0004631	0.25483	0
iPS	ENSG00000163202	LCE3D	ENSG00000163202	ENSG00000163202	protein_coding	protein_coding					0	0					1_to_1	identical gene model		2	2	1	1			GRC Housekeeping								0	EFO_0000304	0.22463	0
iPS	ENSG00000163206	SMCP	ENSG00000163206	ENSG00000163206	protein_coding	protein_coding	0.2	0.2	0.2	0.2	0	0			0	0	1_to_1	identical gene model		2	2	1	1	diff_parts_same_contig		GRC Housekeeping				1	Xanthinuria, type II	3	known_molec_cause	0	EFO_0003762	0.10612	0
iPS	ENSG00000163207	IVL	ENSG00000163207	ENSG00000163207	protein_coding	protein_coding					0	0					1_to_1	identical gene model		2	2	1	1	diff_parts_same_contig		GRC Housekeeping								0	EFO_0000304	0.22463	0
iPS	ENSG00000163209	SPRR3	ENSG00000163209	ENSG00000163209	protein_coding	protein_coding					0	0					1_to_1	identical gene model		2;3;3;2	3;2;2;3	4	4			GRC Housekeeping								0	EFO_0000673	0.21141	0
iPS	ENSG00000163214	DHX57	ENSG00000163214	ENSG00000163214	protein_coding	protein_coding	3.34	3.3375	3.575	3.57	1	1	0.00193574	0.00414537	0.995352	0.995358	1_to_1	exon_length_diff	0.998412	3;14;24;8;2;6;2;4;4;23;23	24;14;23;23;2;4;3;8;2;6;4	11	11	new_contig_added, diff_parts_same_contig										0	EFO_0004339	0.22716	0
iPS	ENSG00000163216	SPRR2D	ENSG00000163216	ENSG00000163216	protein_coding	protein_coding					0	0					1_to_1	identical gene model		2;3;2;2	2;2;2;3	4	4			GRC Housekeeping								0	EFO_0000304	0.22463	0
iPS	ENSG00000163217	BMP10	ENSG00000163217	ENSG00000163217	protein_coding	protein_coding	0.24	0.24	0.24	0.24	0	0			0	0	1_to_1	identical gene model		2	2	1	1	diff_parts_same_contig										0	EFO_0004348	0.28296	0
iPS	ENSG00000163218	PGLYRP4	ENSG00000163218	ENSG00000163218	protein_coding	protein_coding					0	0					1_to_1	identical gene model		9;9;3	9;9;3	3	3	diff_parts_same_contig		GRC Housekeeping								0	MONDO_0008170;EFO_0000571	0.18479	0
iPS	ENSG00000163219	ARHGAP25	ENSG00000163219	ENSG00000163219	protein_coding	protein_coding	0.553333	0.553333	0.35	0.35	1	1	0.00193574	0.00414537	0.993515	0.993515	1_to_1	identical gene model		10;11;10;5;3;8;10;8;5;6;3;5;5;4;2;8;7	8;6;4;11;5;10;3;5;3;5;2;10;10;8;8;7;5	17	17	new_contig_added, diff_parts_same_contig										0	EFO_0005091	0.48775	0
iPS	ENSG00000163220	S100A9	ENSG00000163220	ENSG00000163220	protein_coding	protein_coding	0.896	0.9	0.59	0.6	1	1	0.00193574	0.00414537	0	0	1_to_1	identical gene model		3	3	1	1	diff_parts_same_contig		GRC Housekeeping								0	MONDO_0003778	0.36958	0
iPS	ENSG00000163221	S100A12	ENSG00000163221	ENSG00000163221	protein_coding	protein_coding					0	0					1_to_1	identical gene model		3	3	1	1	diff_parts_same_contig		GRC Housekeeping								0	EFO_0007989	0.18974	0
iPS	ENSG00000163235	TGFA	ENSG00000163235	ENSG00000163235	protein_coding	protein_coding	3.51125	3.5125	3.615	3.615	1	1	0.00193574	0.00414537	0.336276	0.336276	1_to_1	identical gene model		6;4;6;4;6;7;6;5;2	6;4;7;6;6;6;4;5;2	9	9	diff_parts_same_contig, hg19_errors_corrected										0	EFO_0000311	0.47549	0
iPS	ENSG00000163239	TDRD10	ENSG00000163239	ENSG00000163239	protein_coding	protein_coding	0.213333	0.213333	0.19	0.19	1	1	0.00193574	0.00414537	0.880754	0.880754	1_to_1	identical gene model		12;13;4;6;8	13;12;8;6;4	5	5	diff_parts_same_contig		GRC Housekeeping								0	EFO_0008187	0.30439	0
iPS	ENSG00000163249	CCNYL1	ENSG00000163249	ENSG00000163249	protein_coding	protein_coding	28.1475	28.1425	27.835	27.835	1	1	0.00193574	0.00414537	0.842638	0.842638	1_to_1	identical gene model		10;8;11;4;2;8;3;9	11;10;2;8;9;8;4;3	8	8	new_contig_added, diff_parts_same_contig										0	EFO_0004312	0.26326	0
iPS	ENSG00000163251	FZD5	ENSG00000163251	ENSG00000163251	protein_coding	protein_coding	46.2275	46.2287	40.14	40.175	1	1	0.00193574	0.00414537	0	0	1_to_1	identical gene model		2	2	1	1	diff_parts_same_contig										0	MONDO_0001476	0.44128	0
iPS	ENSG00000163254	CRYGC	ENSG00000163254	ENSG00000163254	protein_coding	protein_coding	0.52	0.52	0.52	0.52	0	0			0	0	1_to_1	identical gene model		3	3	1	1			Variation	Variation			1	Cataract 2, multiple types	3	known_molec_cause	0	MONDO_0011060	0.75882	0
iPS	ENSG00000163257	DCAF16	ENSG00000163257	ENSG00000163257	protein_coding	protein_coding	66.1363	66.1475	64.17	64.125	1	1	0.00193574	0.00414537	0.120641	0.120641	1_to_1	identical gene model		3;2;2	3;2;2	3	3			GRC Housekeeping, Localization Problem								0	EFO_0004339	0.2486	0
iPS	ENSG00000163263	CFAP141	ENSG00000163263	ENSG00000163263	protein_coding	protein_coding	0.62	0.62	0.54	0.54	1	1	0.00193574	0.00414537	0	0	1_to_1	identical gene model		4	4	1	1			GRC Housekeeping								0	EFO_0004309	0.050001	0
iPS	ENSG00000163273	NPPC	ENSG00000163273	ENSG00000163273	protein_coding	protein_coding	2.10625	2.10625	2.385	2.38	1	1	0.00193574	0.00414537	0.483873	0.483873	1_to_1	identical gene model		2;3	3;2	2	2											0	EFO_0004339	0.43611	0
iPS	ENSG00000163281	GNPDA2	ENSG00000163281	ENSG00000163281	protein_coding	protein_coding	6.8025	6.805	5.24	5.24	1	1	0.00193574	0.00414537	0.752671	0.752671	1_to_1	identical gene model		7;6;6;6;2;2;4	2;4;7;6;6;6;2	7	7			GRC Housekeeping, Localization Problem								0	MONDO_0018097	0.42054	0
iPS	ENSG00000163283	ALPP	ENSG00000163283	ENSG00000163283	protein_coding	protein_coding	0.318	0.318	0.27	0.27	1	1	0.00193574	0.00414537	0.591534	0.591534	1_to_1	identical gene model		11;4;2	4;11;2	3	3							1	Neurodevelopmental disorder with progressive microcephaly, spasticity, and brain anomalies;{Atherosclerosis, susceptibility to}	3;2	known_molec_cause;linakge_mapping	0	EFO_0007937	0.23451	0
iPS	ENSG00000163285	GABRG1	ENSG00000163285	ENSG00000163285	protein_coding	protein_coding	0.755	0.755	0.72	0.72	1	1	0.00193574	0.00414537	0	0	1_to_1	identical gene model		9	9	1	1			GRC Housekeeping, Localization Problem								0	EFO_0000474	0.60498	0
iPS	ENSG00000163286	ALPG	ENSG00000163286	ENSG00000163286	protein_coding	protein_coding	3.74	3.73875	3.22	3.22	1	1	0.00193574	0.00414537	0.0671489	0.0671489	1_to_1	identical gene model		11	11	1	1							1	Cone dystrophy-3;Cone-rod dystrophy 14	3;3	known_molec_cause;known_molec_cause	0	EFO_0002690	0.21227	0
iPS	ENSG00000163288	GABRB1	ENSG00000163288	ENSG00000163288	protein_coding	protein_coding	0.235	0.235	0.235	0.235	0	0			0.828571	0.828571	1_to_1	identical gene model		9;3;4;5;4	4;4;9;3;5	5	5			GRC Housekeeping, Localization Problem				1	Developmental and epileptic encephalopathy 45	3	known_molec_cause	0	EFO_0004698	0.60668	0
iPS	ENSG00000163291	PAQR3	ENSG00000163291	ENSG00000163291	protein_coding	protein_coding	6.11143	6.11714	5.64	5.64	1	1	0.00193574	0.00414537	0.995872	0.995872	1_to_1	identical gene model		13;7;4;2;2;4;8;5;6;9;3;5	13;9;8;6;3;4;7;5;2;5;2;4	12	12	diff_parts_same_contig, new_contig_added										0	EFO_0005192	0.37153	0
iPS	ENSG00000163293	NIPAL1	ENSG00000163293	ENSG00000163293	protein_coding	protein_coding	5.29625	5.30125	4.525	4.525	1	1	0.00193574	0.00414537	0.238567	0.238567	1_to_1	identical gene model		6;2;6;4;5;2	2;6;6;5;4	6	5			GRC Housekeeping, Localization Problem								0	EFO_0004736	0.33609	0
iPS	ENSG00000163295	ALPI	ENSG00000163295	ENSG00000163295	protein_coding	protein_coding					0	0					1_to_1	identical gene model		11;10	10;11	2	2							1	Congenital disorder of glycosylation, type Icc;Immunodeficiency, X-linked, with magnesium defect, Epstein-Barr virus infection and neoplasia	3;3	known_molec_cause;known_molec_cause	0	EFO_0003767	0.41578	0
iPS	ENSG00000163297	ANTXR2	ENSG00000163297	ENSG00000163297	protein_coding	protein_coding	2.2475	2.24875	2.34	2.34	1	1	0.00193574	0.00414537	0.817241	0.817241	1_to_1	identical gene model		16;12;17;17;18;2;2;7;5	17;18;2;2;17;12;16;5;7	9	9							1	Hyaline fibromatosis syndrome	3	known_molec_cause	0	Orphanet_2028	0.77826	0
iPS	ENSG00000163312	HELQ	ENSG00000163312	ENSG00000163312	protein_coding	protein_coding	6.49	6.495	6.02	6.025	1	1	0.00193574	0.00414537	0.979498	0.979498	1_to_1	identical gene model		18;2;17;17;4;2	17;18;4;17;2;2	6	6											0	EFO_0004704	0.37063	0
iPS	ENSG00000163319	MRPS18C	ENSG00000163319	ENSG00000163319	protein_coding	protein_coding	85.9262	85.9137	87.685	87.505	1	1	0.00193574	0.00414537	0.826715	0.826715	1_to_1	identical gene model		6;2;5;5;4;2;6;2;3	2;5;4;6;6;5;2;3;2	9	9											0	Orphanet_140162	0.38348	0
iPS	ENSG00000163320	CGGBP1	ENSG00000163320	ENSG00000163320	protein_coding	protein_coding	6.27625	6.2825	4.525	4.52	1	1	0.00193574	0.00414537	0.99091	0.99091	1_to_1	identical gene model		3;1;4;3;2;4;3	3;4;1;3;4;3;2	7	7											0	EFO_0004305	0.3353	0
iPS	ENSG00000163322	ABRAXAS1	ENSG00000163322	ENSG00000163322	protein_coding	protein_coding	8.60625	8.605	8.045	8.05	1	1	0.00193574	0.00414537	0.971284	0.971284	1_to_1	identical gene model		9;8;5;4;7;9;6;3;5	9;8;9;4;5;7;6;5;3	9	9											0	EFO_0000305	0.39726	0
iPS	ENSG00000163328	GPR155	ENSG00000163328	ENSG00000163328	protein_coding	protein_coding	0.5675	0.56625	0.505	0.505	1	1	0.00193574	0.00414537	0.739273	0.739273	1_to_1	identical gene model		17;17;16;5;3;15	15;16;17;17;5;3	6	6											0	EFO_0007629	0.28237	0
iPS	ENSG00000163331	DAPL1	ENSG00000163331	ENSG00000163331	protein_coding	protein_coding					0	0			1	1	1_to_1	identical gene model		4;4;5;5	4;5;5;4	4	4			Path Problem	Path Problem							0	EFO_0004518	0.31594	0
iPS	ENSG00000163344	PMVK	ENSG00000163344	ENSG00000163344	protein_coding	protein_coding	153.262	153.226	150.92	150.735	1	1	0.00193574	0.00414537	0	0	1_to_1	identical gene model		5	5	1	1			GRC Housekeeping				1	Porokeratosis 1, multiple types	3	known_molec_cause	0	Orphanet_735	0.54924	0
iPS	ENSG00000163346	PBXIP1	ENSG00000163346	ENSG00000163346	protein_coding	protein_coding	3.64375	3.645	3.665	3.665	1	1	0.00193574	0.00414537	0.995145	0.995145	1_to_1	identical gene model		9;11;10;8;3;7	10;11;9;7;8;3	6	6			GRC Housekeeping								0	EFO_0004713	0.20794	0
iPS	ENSG00000163347	CLDN1	ENSG00000163347	ENSG00000163347	protein_coding	protein_coding	5.4775	5.47625	5.36	5.36	1	1	0.00193574	0.00414537	0.0289956	0.0289956	1_to_1	identical gene model		4;2	4;2	2	2							1	Ichthyosis, leukocyte vacuoles, alopecia, and sclerosing cholangitis	3	known_molec_cause	0	MONDO_0011874	0.73053	0
iPS	ENSG00000163348	PYGO2	ENSG00000163348	ENSG00000163348	protein_coding	protein_coding	54.5838	54.5875	54.79	54.94	1	1	0.00193574	0.00414537	0.48337	0.48337	1_to_1	identical gene model		3;3;3	3;3;3	3	3			GRC Housekeeping								0	MONDO_0011962	0.23099	0
iPS	ENSG00000163349	HIPK1	ENSG00000163349	ENSG00000163349	protein_coding	protein_coding	0.533333	0.533333	0.4	0.4	1	1	0.00193574	0.00414537	0.999601	0.999601	1_to_1	identical gene model		15;7;14;15;16;15;16;16;4;3;15	16;15;15;16;16;15;3;4;15;14;7	11	11	new_contig_added, diff_parts_same_contig		Variation, Clone Problem, GRC Housekeeping	Variation							0	EFO_0009270	0.27943	0
iPS	ENSG00000163352	LENEP	ENSG00000163352	ENSG00000163352	protein_coding	protein_coding	0.538333	0.538333	0.49	0.49	1	1	0.00193574	0.00414537	0.0833333	0.0833333	1_to_1	identical gene model		2;1	2;1	2	2			GRC Housekeeping								0	EFO_0004509	0.045475	0
iPS	ENSG00000163354	DCST2	ENSG00000163354	ENSG00000163354	protein_coding	protein_coding	0.90125	0.9	0.685	0.685	1	1	0.00193574	0.00414537	0.93948	0.93948	1_to_1	identical gene model		10;15;5;16;4	16;15;10;5;4	5	5			GRC Housekeeping								0	EFO_0007788	0.35259	0
iPS	ENSG00000163357	DCST1	ENSG00000163357	ENSG00000163357	protein_coding	protein_coding	0.175	0.175	0.175	0.175	0	0			0.934028	0.934028	1_to_1	identical gene model		17;16;3;16;15	17;15;16;3;16	5	5			GRC Housekeeping								0	EFO_0004339	0.32084	0
iPS	ENSG00000163359	COL6A3	ENSG00000163359	ENSG00000163359	protein_coding	protein_coding	0.578333	0.58	0.43	0.43	1	1	0.00193574	0.00414537	0.997056	0.997056	1_to_1	identical gene model		44;41;43;7;8;42;6;2;41;2;2;20;2;2	2;43;44;20;41;41;42;2;2;2;7;8;6;2	14	14							1	Bethlem myopathy 1;Dystonia 27;Ullrich congenital muscular dystrophy 1	3;3;3	known_molec_cause;known_molec_cause;known_molec_cause	0	Orphanet_75840	0.75417	0
iPS	ENSG00000163362	INAVA	ENSG00000163362	ENSG00000163362	protein_coding	protein_coding	4.12875	4.135	2.78	2.78	1	1	0.00193574	0.00414537	0.992678	0.992678	1_to_1	identical gene model		10;10;5;5;4;4;3	3;5;10;10;4;4;5	7	7							1	{Inflammatory bowel disease 29}	3	known_molec_cause	0	EFO_0003767	0.566	0
iPS	ENSG00000163364	LINC01116	ENSG00000163364	ENSG00000163364	lncRNA	lncRNA	0.254	0.254	0.18	0.18	1	1	0.00193574	0.00414537	0.785354	0.785354	1_to_1	identical gene model	0.997715	3;4;2;3	3;4;3;2	4	4	new_contig_added, diff_parts_same_contig										0	EFO_0000519	0.075238	0
iPS	ENSG00000163374	YY1AP1	ENSG00000163374	ENSG00000163374	protein_coding	protein_coding	4.41625	4.4175	4.755	4.765	1	1	0.00193574	0.00414537	0.998281	0.998281	1_to_1	identical gene model		11;10;10;10;11;10;11;12;10;10;10;11;9;11;11;4;9;7;4;8;6;6;6;8;4	10;11;10;10;10;11;10;11;12;10;10;11;11;11;4;9;6;8;6;6;9;4;7;8;4	25	25			GRC Housekeeping				1	Grange syndrome	3	known_molec_cause	0	Orphanet_79094	0.68829	0
iPS	ENSG00000163376	KBTBD8	ENSG00000163376	ENSG00000163376	protein_coding	protein_coding	15.095	15.1113	12.66	12.67	1	1	0.000907985	0.379431	0.241239	0.241193	1_to_1	identical gene model		4;2;2;3;2	4;2;3;2;2	5	5											0	EFO_0004509	0.36641	0
iPS	ENSG00000163377	TAFA4	ENSG00000163377	ENSG00000163377	protein_coding	protein_coding	25.0162	25.02	24.4	24.35	1	1	0.00193574	0.00414537	0.146779	0.146779	1_to_1	identical gene model		6;4;7	6;4;7	3	3	new_contig_added, diff_parts_same_contig										0	EFO_0004784	0.38877	0
iPS	ENSG00000163378	EOGT	ENSG00000163378	ENSG00000163378	protein_coding	protein_coding	2.60125	2.6075	1.195	1.195	1	1	0.00193574	0.00414537	0.996228	0.996228	1_to_1	identical gene model		15;18;16;6;6;2;9;15;12;1	15;18;1;9;16;15;12;2;6;6	10	10	diff_parts_same_contig						1	Adams-Oliver syndrome 4	3	known_molec_cause	0	MONDO_0007034	0.7685	0
iPS	ENSG00000163380	LMOD3	ENSG00000163380	ENSG00000163380	protein_coding	protein_coding	0.15	0.15	0.15	0.15	1	1	0.00193574	0.00414537	0	0	1_to_1	identical gene model		3;4;4	3;4;4	3	3							1	Nemaline myopathy 10	3	known_molec_cause	0	Orphanet_607	0.6982	0
iPS	ENSG00000163382	NAXE	ENSG00000163382	ENSG00000163382	protein_coding	protein_coding	58.335	58.3387	56.195	56.08	1	1	0.00193574	0.00414537	0.933885	0.933885	1_to_1	identical gene model		5;6;6;4;2	6;6;5;4;2	5	5			Variation, GRC Housekeeping	Variation			1	Encephalopathy, progressive, early-onset, with brain edema and/or leukoencephalopathy	3	known_molec_cause	0	EFO_0009158	0.71421	0
iPS	ENSG00000163389	POGLUT1	ENSG00000163389	ENSG00000163389	protein_coding	protein_coding	11.8925	11.8925	11.895	11.91	1	1	0.00193574	0.00414537	0.842958	0.842958	1_to_1	identical gene model		11;3;4;3;6;2;11;10;12	11;6;11;10;3;12;4;2;3	9	9							1	?Muscular dystrophy, limb-girdle, autosomal recessive 21;Dowling-Degos disease 4	3;3	known_molec_cause;known_molec_cause	0	MONDO_0008371	0.65879	0
iPS	ENSG00000163393	SLC22A15	ENSG00000163393	ENSG00000163393	protein_coding	protein_coding	4.83	4.83125	4.67	4.67	1	1	0.00193574	0.00414537	0.116901	0.116901	1_to_1	identical gene model		6;12;3	12;6;3	3	3			Clone Problem, GRC Housekeeping								0	MONDO_0015263	0.075007	0
iPS	ENSG00000163394	CCKAR	ENSG00000163394	ENSG00000163394	protein_coding	protein_coding					0	0					1_to_1	identical gene model		5	5	1	1			GRC Housekeeping, Localization Problem								0	EFO_0003948	0.36995	0
iPS	ENSG00000163395	IGFN1	ENSG00000163395	ENSG00000163395	protein_coding	protein_coding					0	0			0.888889	0.888889	1_to_1	identical gene model		25;24;26;2;12	24;25;26;2;12	5	5	new_contig_added, diff_parts_same_contig										0	EFO_0000681	0.014598	0
iPS	ENSG00000163399	ATP1A1	ENSG00000163399	ENSG00000163399	protein_coding	protein_coding	10.2212	10.2312	9.025	9.02	1	1	0.00193574	0.00414537	0.998724	0.998724	1_to_1	identical gene model		23;6;23;5;5;2;2;3;3;2;23	5;23;3;23;6;23;2;3;5;2;2	11	11	diff_parts_same_contig		Clone Problem, GRC Housekeeping				1	Charcot-Marie-Tooth disease, axonal, type 2DD;Hypomagnesemia, seizures, and mental retardation 2	3;3	known_molec_cause;known_molec_cause	0	MONDO_0054833	0.73774	1			yes
iPS	ENSG00000163406	SLC15A2	ENSG00000163406	ENSG00000163406	protein_coding	protein_coding	1.94375	1.94375	1.795	1.795	1	1	0.00193574	0.00414537	0.609622	0.609622	1_to_1	identical gene model		21;4;7;3;22;6;2	22;21;7;6;2;4;3	7	7						High Signal Region					0	EFO_0005208	0.44315	0
iPS	ENSG00000163412	EIF4E3	ENSG00000163412	ENSG00000163412	protein_coding	protein_coding	0.59625	0.595	0.44	0.44	1	1	0.00193574	0.00414537	0.992957	0.992957	1_to_1	identical gene model		8;8;8;7;8;5;5;4;6;7	7;8;8;8;4;5;8;7;6;5	10	10											0	EFO_0004842	0.47831	0
iPS	ENSG00000163421	PROK2	ENSG00000163421	ENSG00000163421	protein_coding	protein_coding	0.8675	0.86875	0.89	0.89	1	1	0.00193574	0.00414537	0.902159	0.902159	1_to_1	identical gene model		4;3	4;3	2	2							1	Hypogonadotropic hypogonadism 4 with or without anosmia	3	known_molec_cause	0	MONDO_0018555	0.76753	0
iPS	ENSG00000163424	TEX55	ENSG00000163424	ENSG00000163424	protein_coding	protein_coding					0	0			1	1	1_to_1	identical gene model		3;2;3;2;4	4;3;2;3;2	5	5											0	EFO_0004784	0.10714	0
iPS	ENSG00000163428	LRRC58	ENSG00000163428	ENSG00000163428	protein_coding	protein_coding	21.86	21.8712	22.435	22.435	1	1	0.00193574	0.00414537	0	0	1_to_1	identical gene model		4	4	1	1											0	EFO_0007814	0.12033	0
iPS	ENSG00000163430	FSTL1	ENSG00000163430	ENSG00000163430	protein_coding	protein_coding	382.678	382.706	382.95	383.455	1	1	0.00193574	0.00414537	0.350991	0.350986	1_to_1	identical gene model		11;10;5;4;3;6;3;2;3;2	11;2;10;2;3;6;5;3;3;4	10	10											0	EFO_0007937	0.30637	0
iPS	ENSG00000163431	LMOD1	ENSG00000163431	ENSG00000163431	protein_coding	protein_coding	1.495	1.49625	1.385	1.385	1	1	0.00193574	0.00414537	0.84003	0.84003	1_to_1	identical gene model		3;4	3;4	2	2			Clone Problem	Clone Problem			1	?Megacystis-microcolon-intestinal hypoperistalsis syndrome 3	3	known_molec_cause	0	MONDO_0025986	0.37121	0
iPS	ENSG00000163435	ELF3	ENSG00000163435	ENSG00000163435	protein_coding	protein_coding	2.995	2.995	3.27	3.265	1	1	0.00193574	0.00414537	0.967388	0.967388	1_to_1	identical gene model		8;9;9;7;3;2;2;5;3;2	8;9;9;3;5;2;7;3;2;2	10	10	diff_parts_same_contig										0	MONDO_0001187	0.43296	1			yes
iPS	ENSG00000163440	PDCL2	ENSG00000163440	ENSG00000163440	protein_coding	protein_coding	3.13714	3.13143	1.92	1.92	1	1	0.00193574	0.00414537	0	0	1_to_1	identical gene model		6	6	1	1											0	EFO_0007788	0.14872	0
iPS	ENSG00000163444	TMEM183A	ENSG00000163444	ENSG00000163444	protein_coding	protein_coding	227.697	227.686	232.28	232.21	1	1	0.00193574	0.00414537	0.494839	0.494839	1_to_1	identical gene model		8;2;5;4;4	8;4;5;2;4	5	5											0	EFO_0001663	0.11087	0
iPS	ENSG00000163449	TMEM169	ENSG00000163449	ENSG00000163449	protein_coding	protein_coding	0.358	0.36	0.3	0.3	1	1	0.00193574	0.00414537	0.993383	0.993383	1_to_1	identical gene model		3;3;3;3;4;4	3;4;3;3;3;4	6	6											0	EFO_0004704	0.14913	0
iPS	ENSG00000163453	IGFBP7	ENSG00000163453	ENSG00000163453	protein_coding	protein_coding					0	0			1	1	1_to_1	identical gene model		5;5;4	5;5;4	3	3							1	Retinal arterial macroaneurysm with supravalvular pulmonic stenosis	3	known_molec_cause	0	Orphanet_284247	0.53143	0
iPS	ENSG00000163462	TRIM46	ENSG00000163462	ENSG00000163462	protein_coding	protein_coding	0.79625	0.79625	0.895	0.895	1	1	0.00193574	0.00414537	0.996222	0.996222	1_to_1	identical gene model		10;10;9;9;11;6;12;10;9;9;10	11;9;10;9;9;9;10;10;6;12;10	11	11	diff_parts_same_contig, new_contig_added		Variation, Clone Problem, GRC Housekeeping	Variation, Clone Problem							0	EFO_0004531	0.31244	0
iPS	ENSG00000163463	KRTCAP2	ENSG00000163463	ENSG00000163463	protein_coding	protein_coding	47.34	47.34	47.905	47.83	1	1	0.00193574	0.00414537	0.964074	0.964074	1_to_1	identical gene model		5;4;5;4;3;4;4;5;5	5;5;4;5;5;4;3;4;4	9	9			GRC Housekeeping								0	EFO_0004462	0.24405	0
iPS	ENSG00000163464	CXCR1	ENSG00000163464	ENSG00000163464	protein_coding	protein_coding					0	0					1_to_1	identical gene model		2	2	1	1							1	{AIDS, slow progression to}	3	known_molec_cause	0	MONDO_0005147	0.34845	0
iPS	ENSG00000163466	ARPC2	ENSG00000163466	ENSG00000163466	protein_coding	protein_coding	22.2312	22.2387	22.07	22.06	1	1	0.00193574	0.00414537	0.995899	0.995899	1_to_1	identical gene model		10;11;8;5;7;5;2;5;7;2;3;7;6;6;5;2;5;6	5;5;6;7;11;6;6;8;10;5;2;3;5;7;7;2;5;2	18	18			Clone Problem	Clone Problem							0	EFO_0004833	0.4299	0
iPS	ENSG00000163467	TSACC	ENSG00000163467	ENSG00000163467	protein_coding	protein_coding	2.7275	2.7275	2.595	2.6	1	1	0.00193574	0.00414537	0.942137	0.942137	1_to_1	identical gene model		4;4;4;4;4;4;4;4	4;4;4;4;4;4;4;4	8	8	diff_parts_same_contig, new_contig_added		GRC Housekeeping								0	EFO_0004528	0.12587	0
iPS	ENSG00000163468	CCT3	ENSG00000163468	ENSG00000163468	protein_coding	protein_coding	13.4038	13.4138	12.32	12.32	1	1	0.00193574	0.00414537	0.999401	0.999401	1_to_1	identical gene model		14;6;13;12;6;15;8;7;5;6;15;6;2;6;8;5	14;13;12;6;15;15;8;8;5;6;5;6;6;7;6;2	16	16	new_contig_added, diff_parts_same_contig		GRC Housekeeping								0	MONDO_0008170	0.26549	0
iPS	ENSG00000163472	TMEM79	ENSG00000163472	ENSG00000163472	protein_coding	protein_coding	0.256667	0.258333	0.215	0.215	1	1	0.00193574	0.00414537	0.995627	0.995627	1_to_1	identical gene model		4;4;4;4;5;3;3	5;4;4;3;4;4;3	7	7	diff_parts_same_contig		GRC Housekeeping								0	EFO_0004528	0.11739	0
iPS	ENSG00000163479	SSR2	ENSG00000163479	ENSG00000163479	protein_coding	protein_coding	22.8725	22.875	22.815	22.85	1	1	0.00193574	0.00414537	0.997165	0.997165	1_to_1	identical gene model		6;4;6;2;2;5;6;6;5;6;6;5;4;4;4;5;5;6	6;2;5;4;4;6;6;5;6;6;5;4;5;6;6;5;4;2	18	18	diff_parts_same_contig, new_contig_added		GRC Housekeeping								0	EFO_0007988	0.087222	0
iPS	ENSG00000163481	RNF25	ENSG00000163481	ENSG00000163481	protein_coding	protein_coding	2.15625	2.1575	2.05	2.05	1	1	0.00193574	0.00414537	0.992334	0.992336	1_to_1	identical gene model		10;8;9;8;2;4	10;8;2;9;8;4	6	6	diff_parts_same_contig										0	EFO_0000349	0.18479	0
iPS	ENSG00000163482	STK36	ENSG00000163482	ENSG00000163482	protein_coding	protein_coding	12.8163	12.8275	12.915	12.91	1	1	0.00193574	0.00414537	0.98573	0.98573	1_to_1	identical gene model		27;27;6;6;6;8;27;5;4;2;2;5;2;4;7;5	27;5;27;27;2;5;8;6;6;2;4;5;7;2;6;4	16	16	diff_parts_same_contig						1	?Ciliary dyskinesia, primary, 46	3	known_molec_cause	0	Orphanet_244	0.37984	0
iPS	ENSG00000163485	ADORA1	ENSG00000163485	ENSG00000163485	protein_coding	protein_coding	0.24	0.238571	0.22	0.22	1	1	0.00193574	0.00414537	0.995088	0.995088	1_to_1	identical gene model		6;4;3;3;2;2;2;2;3	6;3;3;4;3;2;2;2;2	9	9											0	MONDO_0004979	0.70062	0
iPS	ENSG00000163491	NEK10	ENSG00000163491	ENSG00000163491	protein_coding	protein_coding	0.156667	0.156667	0.13	0.13	1	1	0.00193574	0.00414537	0.920444	0.920444	1_to_1	identical gene model		17;25;13;16;7;39;6;6;4;3;8;8;14	17;16;39;13;8;14;4;25;7;6;3;8;6	13	13							1	Ciliary dyskinesia, primary, 44	3	known_molec_cause	0	MONDO_0032914	0.59458	0
iPS	ENSG00000163492	CCDC141	ENSG00000163492	ENSG00000163492	protein_coding	protein_coding	2.37625	2.3775	2.13	2.13	1	1	0.00193574	0.00414537	0.572043	0.572043	1_to_1	identical gene model		13;12;24;12;2;3	24;2;13;12;12;3	6	6	diff_parts_same_contig										0	EFO_0004326	0.40669	0
iPS	ENSG00000163497	FEV	ENSG00000163497	ENSG00000163497	protein_coding	protein_coding					0	0					1_to_1	identical gene model		3;2	3;2	2	2	diff_parts_same_contig										0	EFO_0005303	0.37078	1			yes
iPS	ENSG00000163499	CRYBA2	ENSG00000163499	ENSG00000163499	protein_coding	protein_coding					0	0					1_to_1	identical gene model		4;5;4;3;2;2	5;4;3;2;4;2	6	6	diff_parts_same_contig						1	?Cataract 42;Cataract 46, juvenile-onset;Marbach-Rustad progeroid syndrome	3;3;3	known_molec_cause;known_molec_cause;known_molec_cause	0	MONDO_0011060	0.39868	0
iPS	ENSG00000163501	IHH	ENSG00000163501	ENSG00000163501	protein_coding	protein_coding	0.17	0.17	0.1	0.1	1	1	0.00193574	0.00414537	0	0	1_to_1	identical gene model		3	3	1	1							1	Acrocapitofemoral dysplasia;Brachydactyly, type A1	3;3	known_molec_cause;known_molec_cause	0	Orphanet_93388	0.79504	0
iPS	ENSG00000163507	CIP2A	ENSG00000163507	ENSG00000163507	protein_coding	protein_coding	0.6575	0.645	0.69	0.69	1	1	0.0381241	0.334824	0.997997	0.998063	1_to_1	exon_count_diff		21;2;6;21;14;21;21;2	21;21;22;21;14;6;2;2	8	8											0	EFO_0007986	0.24361	0
iPS	ENSG00000163508	EOMES	ENSG00000163508	ENSG00000163508	protein_coding	protein_coding					0	0			1	1	1_to_1	identical gene model		6;6;6	6;6;6	3	3	diff_parts_same_contig										0	EFO_0000685	0.43918	0
iPS	ENSG00000163510	CWC22	ENSG00000163510	ENSG00000163510	protein_coding	protein_coding	36.645	36.6325	42.22	42.185	1	1	0.00193574	0.00414537	0.710346	0.710346	1_to_1	identical gene model		20;20	20;20	2	2											0	EFO_0004784	0.27526	0
iPS	ENSG00000163512	AZI2	ENSG00000163512	ENSG00000163512	protein_coding	protein_coding	13.3112	13.3138	12.78	12.805	1	1	0.00193574	0.00414537	0.988928	0.988926	1_to_1	identical gene model		9;7;7;3;7;4;8;3;7;2;2;8;3;4	4;8;9;2;4;7;7;3;7;2;8;7;3;3	14	14	diff_parts_same_contig										0	EFO_0004587	0.16095	0
iPS	ENSG00000163513	TGFBR2	ENSG00000163513	ENSG00000163513	protein_coding	protein_coding	0.39	0.39	0.335	0.335	1	1	0.00193574	0.00414537	0.996356	0.996356	1_to_1	identical gene model		7;8;3;7;3;4	7;8;4;7;3;3	6	6							1	Colorectal cancer, hereditary nonpolyposis, type 6;Esophageal cancer, somatic;Loeys-Dietz syndrome 2	3;3;3	known_molec_cause;known_molec_cause;known_molec_cause	1	MONDO_0018954	0.84917	1	Hereditary Nonpolyposis Colorectal Cancer type 6	yes	yes
iPS	ENSG00000163515	RETNLB	ENSG00000163515	ENSG00000163515	protein_coding	protein_coding					0	0					1_to_1	identical gene model		3;5	5;3	2	2						High Signal Region					0	EFO_0004587	0.26834	0
iPS	ENSG00000163516	ANKZF1	ENSG00000163516	ENSG00000163516	protein_coding	protein_coding	17.0012	17.005	15.195	15.21	1	1	0.00193574	0.00414537	0.989741	0.989741	1_to_1	identical gene model		14;11;14;2;5;3;5;4;2;8;11;2;7;5;2;5;2;13;2;5;3;4;4;2;2;6	4;2;11;14;8;5;5;2;13;6;5;11;5;2;14;5;3;4;7;3;2;4;2;2;2;2	26	26											0	EFO_0007984	0.08502	0
iPS	ENSG00000163517	HDAC11	ENSG00000163517	ENSG00000163517	protein_coding	protein_coding	2.98875	2.99125	2.605	2.605	1	1	0.00193574	0.00414537	0.99368	0.99368	1_to_1	identical gene model		10;4;7;6;5;5;9;4;4;6;9;6;9;9;7;7;7;5;4;6;10	9;9;4;7;10;6;6;5;7;9;5;7;10;4;6;4;7;9;5;6;4	21	21											0	EFO_0000616	0.53442	0
iPS	ENSG00000163518	FCRL4	ENSG00000163518	ENSG00000163518	protein_coding	protein_coding					0	0					1_to_1	identical gene model		12;9;5	12;9;5	3	3			GRC Housekeeping								0	EFO_0007937	0.40653	1			yes
iPS	ENSG00000163519	TRAT1	ENSG00000163519	ENSG00000163519	protein_coding	protein_coding					0	0					1_to_1	identical gene model		6;5;3;3;4	3;5;4;6;3	5	5	new_contig_added, diff_parts_same_contig										0	EFO_0000311	0.38547	0
iPS	ENSG00000163520	FBLN2	ENSG00000163520	ENSG00000163520	protein_coding	protein_coding	2.75625	2.75875	1.985	1.985	1	1	0.00193574	0.00414537	0.985135	0.985132	1_to_1	identical gene model		17;3;18;3;2;3;18	18;17;2;18;3;3;3	7	7	new_contig_added, diff_parts_same_contig		Clone Problem	Clone Problem							0	EFO_0004980	0.42757	1			yes
iPS	ENSG00000163521	GLB1L	ENSG00000163521	ENSG00000163521	protein_coding	protein_coding	1.40375	1.40375	1.36	1.36	1	1	0.00193574	0.00414537	0.981407	0.981407	1_to_1	identical gene model		17;17;14;4;4;2;5;7;4;2;4;11	17;11;14;17;7;5;4;4;4;2;4	12	11											0	EFO_0007984	0.12669	0
iPS	ENSG00000163527	STT3B	ENSG00000163527	ENSG00000163527	protein_coding	protein_coding	198.419	198.424	195.25	195.48	1	1	0.00193574	0.00414537	0.497937	0.497917	1_to_1	identical gene model		16;10;6;10;7;4;3	10;16;10;7;6;4;3	7	7							1	?Congenital disorder of glycosylation, type Ix	3	known_molec_cause	0	MONDO_0014271	0.53355	0
iPS	ENSG00000163528	CHCHD4	ENSG00000163528	ENSG00000163528	protein_coding	protein_coding	4.84625	4.85	4.595	4.595	1	1	0.00193574	0.00414537	0.969836	0.969836	1_to_1	identical gene model		4;3;5	4;3;5	3	3	diff_parts_same_contig										0	EFO_0004627	0.24878	0
iPS	ENSG00000163530	DPPA2	ENSG00000163530	ENSG00000163530	protein_coding	protein_coding	51.4225	51.4075	45.26	45.29	1	1	0.00193574	0.00414537	0	0	1_to_1	identical gene model		9	9	1	1											0	EFO_0004266	0.2661	0
iPS	ENSG00000163531	NFASC	ENSG00000163531	ENSG00000163531	protein_coding	protein_coding	3.11125	3.115	2.96	2.965	1	1	0.00193574	0.00414537	0.987473	0.987473	1_to_1	identical gene model		30;27;24;29;16;27;26;26;7;6;27;4;3;4;4;4;6;3;2;27;5;17;25;13;28	26;30;27;28;16;4;27;13;29;5;26;27;25;27;24;2;17;4;6;3;6;4;7;4;3	25	25							1	Neurodevelopmental disorder with central and peripheral motor dysfunction	3	known_molec_cause	0	MONDO_0032698	0.65231	0
iPS	ENSG00000163534	FCRL1	ENSG00000163534	ENSG00000163534	protein_coding	protein_coding					0	0					1_to_1	identical gene model		10;11;11;7;2;7;11;3	11;7;10;7;11;3;11;2	8	8			GRC Housekeeping								0	EFO_0007937	0.35727	0
iPS	ENSG00000163535	SGO2	ENSG00000163535	ENSG00000163535	protein_coding	protein_coding	44.725	44.7338	45.44	45.4	1	1	0.00193574	0.00414537	0.108725	0.108725	1_to_1	identical gene model		9;6;4;2;4;3	4;6;9;2;3;4	6	6											0	EFO_0004266	0.3449	0
iPS	ENSG00000163536	SERPINI1	ENSG00000163536	ENSG00000163536	protein_coding	protein_coding	1.9825	1.9825	2.09	2.09	1	1	0.00193574	0.00414537	0.978632	0.978632	1_to_1	identical gene model		9;9;4;5;3;5;3	3;9;9;5;5;4;3	7	7							1	Encephalopathy, familial, with neuroserpin inclusion bodies	3	known_molec_cause	0	Orphanet_85110	0.66165	0
iPS	ENSG00000163539	CLASP2	ENSG00000163539	ENSG00000163539	protein_coding	protein_coding	5.6	5.60375	4.57	4.56	1	1	0.00193574	0.00414537	0.996039	0.996039	1_to_1	identical gene model		13;12;40;39;33;4;2;3;39;6;7;5;34;7;5;7;2;12;5;3;2;4;6;5;35;33	39;2;39;40;33;34;33;5;35;7;4;7;2;3;6;13;12;12;7;6;5;5;5;2;4;3	26	26											0	EFO_0004995	0.2946	0
iPS	ENSG00000163541	SUCLG1	ENSG00000163541	ENSG00000163541	protein_coding	protein_coding	40.2313	40.2375	40.68	40.665	1	1	0.00193574	0.00414537	0.949612	0.949612	1_to_1	identical gene model		9;4;6;6;2;3;2;4;4;10	9;2;10;4;3;2;6;6;4;4	10	10							1	Mitochondrial DNA depletion syndrome 9 (encephalomyopathic type with methylmalonic aciduria)	3	known_molec_cause	0	Orphanet_17	0.74488	0
iPS	ENSG00000163545	NUAK2	ENSG00000163545	ENSG00000163545	protein_coding	protein_coding	27.6588	27.6762	23.58	23.585	1	1	0.00193574	0.00414537	0.000464684	0.000464684	1_to_1	identical gene model		7	7	1	1							1	?Anencephaly 2	3	known_molec_cause	0	EFO_0004584	0.22612	0
iPS	ENSG00000163554	SPTA1	ENSG00000163554	ENSG00000163554	protein_coding	protein_coding					0	0			1	1	1_to_1	identical gene model		5;3;3;2;2;3;5;52;3	52;2;3;5;3;2;5;3;3	9	9			GRC Housekeeping				1	Elliptocytosis-2;Hyperpigmentation, familial progressive, 1;Pyropoikilocytosis;Spherocytosis, type 3	3;2;3;3	known_molec_cause;linakge_mapping;known_molec_cause;known_molec_cause	1	Orphanet_288	0.81932	0
iPS	ENSG00000163558	PRKCI	ENSG00000163558	ENSG00000163558	protein_coding	protein_coding	18.7987	18.8212	12.935	12.92	1	1	0.00193574	0.00414537	0.922896	0.922896	1_to_1	identical gene model		18;6;2;3;5;2;2	18;2;2;2;6;5;3	7	7	diff_parts_same_contig										0	EFO_0000222	0.49415	0
iPS	ENSG00000163563	MNDA	ENSG00000163563	ENSG00000163563	protein_coding	protein_coding					0	0					1_to_1	identical gene model		7;3;2	7;2;3	3	3			GRC Housekeeping								0	MONDO_0005147	0.24576	0
iPS	ENSG00000163564	PYHIN1	ENSG00000163564	ENSG00000163564	protein_coding	protein_coding					0	0					1_to_1	identical gene model		5;9;9;8;8;5;3	5;9;9;8;8;5;3	7	7			GRC Housekeeping								0	MONDO_0004979	0.28327	0
iPS	ENSG00000163565	IFI16	ENSG00000163565	ENSG00000163565	protein_coding	protein_coding	0.891429	0.891429	0.67	0.67	1	1	0.00193574	0.00414537	0.991997	0.991997	1_to_1	identical gene model		12;12;11;11;11;5;5;9;4;10;10;4;3;3	3;5;5;12;11;11;10;10;12;11;9;4;3;4	14	14			GRC Housekeeping								0	EFO_0007993	0.32682	0
iPS	ENSG00000163568	AIM2	ENSG00000163568	ENSG00000163568	protein_coding	protein_coding	2.20375	2.2025	1.97	1.97	1	1	0.00193574	0.00414537	0.74873	0.74873	1_to_1	identical gene model		3;6;7;5	6;5;3;7	4	4	diff_parts_same_contig		GRC Housekeeping								0	EFO_0004308	0.37806	0
iPS	ENSG00000163576	EFHB	ENSG00000163576	ENSG00000163576	protein_coding	protein_coding	1.296	1.3	1.28	1.28	1	1	0.00193574	0.00414537	0.979065	0.979065	1_to_1	identical gene model		13;15;9;7;3;2;10	13;15;3;10;9;7;2	7	7											0	EFO_0004747	0.26188	0
iPS	ENSG00000163577	EIF5A2	ENSG00000163577	ENSG00000163577	protein_coding	protein_coding	5.6275	5.62875	5.64	5.635	1	1	0.00193574	0.00414537	0.534106	0.534106	1_to_1	identical gene model		5;3;5;4;4	5;3;4;5;4	5	5											0	MONDO_0005148	0.33559	0
iPS	ENSG00000163581	SLC2A2	ENSG00000163581	ENSG00000163581	protein_coding	protein_coding					0	0			0	0	1_to_1	identical gene model		11;4;10;2;10	11;10;10;2;4	5	5							1	Fanconi-Bickel syndrome;{Diabetes mellitus, noninsulin-dependent}	3;3	known_molec_cause;known_molec_cause	0	MONDO_0009216	0.7935	0
iPS	ENSG00000163584	RPL22L1	ENSG00000163584	ENSG00000163584	protein_coding	protein_coding	145.458	145.461	151.705	151.78	1	1	0.00193574	0.00414537	0.961369	0.96137	1_to_1	identical gene model		4;4;4;4;2;4	4;2;4;4;4;4	6	6	diff_parts_same_contig					High Signal Region					0	EFO_0007328	0.46197	0
iPS	ENSG00000163586	FABP1	ENSG00000163586	ENSG00000163586	protein_coding	protein_coding	0.72	0.72	0.72	0.72	0	0			0.909091	0.909091	1_to_1	identical gene model		4;3;2;4	4;3;4;2	4	4	diff_parts_same_contig		Path Problem	Path Problem, Gap							0	EFO_0004735	0.41555	0
iPS	ENSG00000163590	PPM1L	ENSG00000163590	ENSG00000163590	protein_coding	protein_coding	9.575	9.5775	10	10	1	1	0.00193574	0.00414537	0.247644	0.247644	1_to_1	identical gene model		4;5;6;3;4	3;4;5;4;6	5	5					Low Mappability	High Signal Region					0	EFO_0008328	0.20973	0
iPS	ENSG00000163596	ICA1L	ENSG00000163596	ENSG00000163596	protein_coding	protein_coding	4.56125	4.56125	3.34	3.35	1	1	0.00193574	0.00414537	0.977521	0.977521	1_to_1	identical gene model		13;14;5;6;6;3;6;4;3;4;4;5;6;16;5;5;5;4;2;5;4;13	13;14;13;16;4;4;4;2;3;5;5;6;5;6;6;4;4;6;5;5;5;3	22	22											0	EFO_0004309	0.43539	0
iPS	ENSG00000163597	SNHG16	ENSG00000163597	ENSG00000163597	lncRNA	lncRNA	11.8362	11.8438	10.105	10.11	1	1	0.00193574	0.00414537	0.995048	0.995047	1_to_1	identical gene model		3;3;4;5;1;4;5;2;4;3;6;4;4	3;4;2;6;4;4;5;1;3;3;4;5;4	13	13				Localization Problem							0	EFO_0000182	0.11056	0
iPS	ENSG00000163599	CTLA4	ENSG00000163599	ENSG00000163599	protein_coding	protein_coding					0	0					1_to_1	identical gene model		3;3;3;2;4;4	4;3;3;2;3;4	6	6							1	Blau syndrome;Immune dysregulation with autoimmunity, immunodeficiency, and lymphoproliferation;{Celiac disease, susceptibility to, 3};{Diabetes mellitus, insulin-dependent, 12};{Hashimoto thyroiditis};{Inflammatory bowel disease 1, Crohn disease};{Systemic lupus erythematosus, susceptibility to};{Yao syndrome}	3;3;3;3;3;3;3;3	known_molec_cause;known_molec_cause;known_molec_cause;known_molec_cause;known_molec_cause;known_molec_cause;known_molec_cause;known_molec_cause	0	MONDO_0014493	0.73167	0
iPS	ENSG00000163600	ICOS	ENSG00000163600	ENSG00000163600	protein_coding	protein_coding					0	0			1	1	1_to_1	identical gene model		5;4	5;4	2	2							1	Immunodeficiency, common variable, 1	3	known_molec_cause	0	Orphanet_1572	0.73616	0
iPS	ENSG00000163602	RYBP	ENSG00000163602	ENSG00000163602	protein_coding	protein_coding	44.4038	44.4113	43.81	43.82	1	1	0.00193574	0.00414537	0	0	1_to_1	identical gene model		4	4	1	1			Clone Problem	Clone Problem							0	EFO_0007789	0.43848	0
iPS	ENSG00000163605	PPP4R2	ENSG00000163605	ENSG00000163605	protein_coding	protein_coding	82.9938	82.9988	84.36	84.53	1	1	0.00193574	0.00414537	0.231574	0.231574	1_to_1	identical gene model		9;2;5;4;7;7;4	7;9;5;7;4;4;2	7	7											0	EFO_0000304	0.25146	0
iPS	ENSG00000163606	CD200R1	ENSG00000163606	ENSG00000163606	protein_coding	protein_coding					0	0			1	1	1_to_1	identical gene model		4;8;4;7;3	8;7;4;4;3	5	5											0	EFO_0007937	0.39402	0
iPS	ENSG00000163607	GTPBP8	ENSG00000163607	ENSG00000163607	protein_coding	protein_coding	4.43375	4.435	4.68	4.68	1	1	0.00193574	0.00414537	0.982749	0.982749	1_to_1	identical gene model		4;5;6;6;6;6;5;10	6;5;4;6;10;5;6;6	8	8											0	EFO_0004339	0.0812	0
iPS	ENSG00000163608	NEPRO	ENSG00000163608	ENSG00000163608	protein_coding	protein_coding	5.3925	5.39375	5.46	5.465	1	1	0.00193574	0.00414537	0.997206	0.997206	1_to_1	identical gene model		9;7;5;6;8;2;8;4;4;4;8;3;4;8;2;3;8;6;3;3;5;4;5;5	9;7;8;8;4;2;3;8;8;6;8;6;4;3;2;5;5;3;3;5;4;4;5;4	24	24							1	Anauxetic dysplasia 3	3	known_molec_cause	0	Orphanet_93347	0.50946	0
iPS	ENSG00000163611	SPICE1	ENSG00000163611	ENSG00000163611	protein_coding	protein_coding	7.0625	7.065	7.255	7.26	1	1	0.000991567	0.372719	0.79211	0.792014	1_to_1	identical gene model		18;4;6;6;7;11;2	18;6;11;7;6;4;2	7	7											0	EFO_0001663	0.086647	0
iPS	ENSG00000163612	FAM86KP	ENSG00000163612	ENSG00000163612	unprocessed_pseudogene	unprocessed_pseudogene	0.29	0.29	0.29	0.29	0	0			0	0	1_to_1	identical gene model		8	8	1	1			Gap, GRC Housekeeping, Localization Problem	Gap										0
iPS	ENSG00000163617	CCDC191	ENSG00000163617	ENSG00000163617	protein_coding	protein_coding	1.64625	1.645	1.605	1.605	1	1	0.00193574	0.00414537	0.766438	0.766438	1_to_1	identical gene model		17;16;5;5;9;4;9;3	17;16;3;9;9;4;5;5	8	8	diff_parts_same_contig										0	EFO_0000764	0.14391	0
iPS	ENSG00000163618	CADPS	ENSG00000163618	ENSG00000163618	protein_coding	protein_coding	5.765	5.765	6.07	6.065	1	1	0.00193574	0.00414537	0.98124	0.98124	1_to_1	identical gene model		28;27;30;3;3;6;6;2;10;3;2;4;5;2;7;2;10;7;28;8	28;30;10;2;27;3;8;28;6;3;2;2;5;3;10;6;4;7;2;7	20	20	diff_parts_same_contig										0	EFO_0004338	0.44272	0
iPS	ENSG00000163623	NKX6-1	ENSG00000163623	ENSG00000163623	protein_coding	protein_coding	0.1925	0.1925	0.195	0.195	1	1	0.00193574	0.00414537	0.645393	0.645393	1_to_1	identical gene model		3;3	3;3	2	2											0	EFO_0009718	0.3321	0
iPS	ENSG00000163624	CDS1	ENSG00000163624	ENSG00000163624	protein_coding	protein_coding	33.3475	33.35	31.63	31.575	1	1	0.00193574	0.00414537	0.0244277	0.0244277	1_to_1	identical gene model		13;4	13;4	2	2							1	Li-Fraumeni syndrome 2;Osteosarcoma, somatic;{Breast cancer, susceptibility to};{Colorectal cancer, susceptibility to};{Prostate cancer, familial, susceptibility to}	3;3;3;3;3	known_molec_cause;known_molec_cause;known_molec_cause;known_molec_cause;known_molec_cause	0	EFO_0000304	0.18024	0
iPS	ENSG00000163625	WDFY3	ENSG00000163625	ENSG00000163625	protein_coding	protein_coding	12.73	12.7438	9.335	9.33	1	1	0.00193574	0.00414537	0.452814	0.452814	1_to_1	identical gene model		68;5;12;4;4;2;3;3;3;3;3;16	68;5;16;4;3;3;3;12;3;2;3	12	11	diff_parts_same_contig						1	?Microcephaly 18, primary, autosomal dominant	3	known_molec_cause	0	Orphanet_2514	0.61869	0
iPS	ENSG00000163626	COX18	ENSG00000163626	ENSG00000163626	protein_coding	protein_coding	1.00714	1.00571	1.08	1.08	1	1	0.00193574	0.00414537	0.994633	0.994633	1_to_1	identical gene model		6;2;5;6;6	6;6;5;6;2	5	5											0	EFO_0004980	0.19847	0
iPS	ENSG00000163629	PTPN13	ENSG00000163629	ENSG00000163629	protein_coding	protein_coding	0.834286	0.835714	0.45	0.45	1	1	0.00193574	0.00414537	0.998577	0.998577	1_to_1	identical gene model		45;48;47;48;6;5;3;4;47	48;47;48;6;45;5;47;3;4	9	9											0	EFO_0008550;EFO_0000478;EFO_0003865;MONDO_0005341;EFO_1000602;EFO_0001642;EFO_0000178;MONDO_0018531;EFO_0006318;EFO_1000372;EFO_1000417;EFO_1000086;EFO_1000101;MONDO_0016748;EFO_1000258;EFO_1000294;EFO_0005540	0.36958	1	Familial Hepatocellular Carcinoma	yes	yes
iPS	ENSG00000163630	SYNPR	ENSG00000163630	ENSG00000163630	protein_coding	protein_coding	0.425	0.425	0.27	0.27	1	1	0.00193574	0.00414537	0.987075	0.987075	1_to_1	identical gene model		5;5;4;6;4;3;5;4;6;5;6;6;4;4;4	5;6;5;5;4;4;4;5;3;4;4;6;6;6;4	15	15	new_contig_added, diff_parts_same_contig										0	EFO_0010699	0.32792	0
iPS	ENSG00000163631	ALB	ENSG00000163631	ENSG00000163631	protein_coding	protein_coding					0	0			1	1	1_to_1	identical gene model		15;13;11;6;12;4;2;4;13;2;11;2;3;14;4;11;5;4;12;12	6;12;15;11;4;4;12;5;12;13;14;13;11;11;2;4;2;2;3;4	20	20							1	?[Dysalbuminemic hypertriiodothyroninemia];Analbuminemia;[Dysalbuminemic hyperthyroxinemia]	3;3;3	known_molec_cause;known_molec_cause;known_molec_cause	0	Orphanet_86816	0.67357	0
iPS	ENSG00000163632	C3orf49	ENSG00000163632	ENSG00000163632	protein_coding	protein_coding					0	0			1	1	1_to_1	identical gene model		7;4;7;5;5	7;5;7;5;4	5	5											0	EFO_0004308	0.32604	0
iPS	ENSG00000163633	C4orf36	ENSG00000163633	ENSG00000163633	protein_coding	protein_coding	1.79333	1.79333	1.755	1.755	1	1	0.00193574	0.00414537	0.948658	0.948658	1_to_1	identical gene model		5;5;4;4;4;5	5;5;4;5;4;4	6	6	diff_parts_same_contig										0	EFO_0004533	0.35397	0
iPS	ENSG00000163634	THOC7	ENSG00000163634	ENSG00000163634	protein_coding	protein_coding	41.4263	41.4237	38.615	38.61	1	1	0.00193574	0.00414537	0.977085	0.977085	1_to_1	identical gene model		8;5;6;7;7;2;6	8;7;7;6;6;5;2	7	7											0	MONDO_0005090	0.24057	0
iPS	ENSG00000163635	ATXN7	ENSG00000163635	ENSG00000163635	protein_coding	protein_coding	1.3825	1.38375	1.045	1.045	1	1	0.00193574	0.00414537	0.989651	0.989651	1_to_1	identical gene model		13;3;2;12;4;2;2;9;3;12;3;12;4;1;5;3;5;3;3;13	5;5;13;12;4;13;4;3;3;3;12;12;9;2;3;3;2;3;2;1	20	20							1	Spinocerebellar ataxia 7	3	known_molec_cause	0	Orphanet_94147	0.63323	0
iPS	ENSG00000163636	PSMD6	ENSG00000163636	ENSG00000163636	protein_coding	protein_coding	65.3325	65.355	63.735	63.68	1	1	0.00193574	0.00414537	0.971876	0.971876	1_to_1	identical gene model		8;8;2;3;5;7;4;5;8;9;3;5	8;8;3;5;2;7;9;8;3;5;5;4	12	12											0	EFO_0000764	0.46197	0
iPS	ENSG00000163637	PRICKLE2	ENSG00000163637	ENSG00000163637	protein_coding	protein_coding	0.115	0.115	0.115	0.115	0	0	0.00193574	0.00414537	0.997439	0.997439	1_to_1	identical gene model		9;4;5;8;8;1;2;2;6	8;8;9;1;6;2;2;5;4	9	9											0	EFO_0004784	0.44122	0
iPS	ENSG00000163638	ADAMTS9	ENSG00000163638	ENSG00000163638	protein_coding	protein_coding					0	0			1	1	1_to_1	identical gene model		39;9;3;5;21;2;21;30;3;40	40;2;39;5;21;30;21;9;3;3	10	10											0	EFO_0007788	0.49439	0
iPS	ENSG00000163644	PPM1K	ENSG00000163644	ENSG00000163644	protein_coding	protein_coding	6.74	6.7425	6.39	6.38	1	1	0.00193574	0.00414537	0.496136	0.496136	1_to_1	identical gene model		6;2;5;6;2;5;2;1;3;7	7;6;6;5;2;5;1;3;2	10	9							1	?Maple syrup urine disease, mild variant	3	known_molec_cause	0	MONDO_0017052;Orphanet_268162	0.46197	0
iPS	ENSG00000163645	ERICH6	ENSG00000163645	ENSG00000163645	protein_coding	protein_coding	0.12	0.12	0.12	0.12	0	0			0.942857	0.942857	1_to_1	identical gene model		14;5;14;8;4	14;14;8;5;4	5	5	diff_parts_same_contig										0	EFO_0000305	0.24994	0
iPS	ENSG00000163646	CLRN1	ENSG00000163646	ENSG00000163646	protein_coding	protein_coding	0.1	0.1	0.1	0.1	0	0	0.00193574	0.00414537	0.678571	0.678571	1_to_1	identical gene model		4;3;4;4;2;4;4;4	4;3;4;4;4;4;2;4	8	8							1	Retinitis pigmentosa 61;Usher syndrome, type 3A	3;3	known_molec_cause;known_molec_cause	1	MONDO_0016485	0.80157	0
iPS	ENSG00000163655	GMPS	ENSG00000163655	ENSG00000163655	protein_coding	protein_coding	19.4563	19.4675	19.39	19.38	1	1	0.00193574	0.00414537	0.912334	0.912327	1_to_1	identical gene model		14;5;16	14;16;5	3	3											0	EFO_0000685	0.27718	1			yes
iPS	ENSG00000163659	TIPARP	ENSG00000163659	ENSG00000163659	protein_coding	protein_coding	0.15	0.15	0.15	0.15	1	1	0.00193574	0.00414537	0.998653	0.998653	1_to_1	identical gene model		6;6;5;6;6;5;6	6;6;6;5;6;6;5	7	7	diff_parts_same_contig										0	EFO_0004340	0.38714	0
iPS	ENSG00000163660	CCNL1	ENSG00000163660	ENSG00000163660	protein_coding	protein_coding	11.9775	11.9875	11.19	11.195	1	1	0.00193574	0.00414537	0.993693	0.993693	1_to_1	identical gene model		4;11;11;7;2;5;6;2;3;2;5;13;3;4;6;13;11;3;11;4;5;6;2;3;2;13	11;11;7;4;6;13;13;3;13;5;2;11;11;5;2;2;5;3;4;6;6;3;2;4;3;2	26	26											0	EFO_0004339	0.23836	0
iPS	ENSG00000163661	PTX3	ENSG00000163661	ENSG00000163661	protein_coding	protein_coding	4.69125	4.69125	4.56	4.555	1	1	0.00193574	0.00414537	0	0	1_to_1	identical gene model		3	3	1	1											0	EFO_0010923	0.17607	0
iPS	ENSG00000163666	HESX1	ENSG00000163666	ENSG00000163666	protein_coding	protein_coding	3.6425	3.64375	3.305	3.305	1	1	0.00193574	0.00414537	0.977563	0.977563	1_to_1	identical gene model		4;3;3;7	4;7;3;3	4	4							1	Growth hormone deficiency with pituitary anomalies;Pituitary hormone deficiency, combined, 5;Septooptic dysplasia	3;3;3	known_molec_cause;known_molec_cause;known_molec_cause	0	Orphanet_95494	0.79985	0
iPS	ENSG00000163673	DCLK3	ENSG00000163673	ENSG00000163673	protein_coding	protein_coding					0	0			0.998333	0.998333	1_to_1	identical gene model		5;3;5	5;5;3	3	3	diff_parts_same_contig										0	EFO_0000289	0.34643	0
iPS	ENSG00000163681	SLMAP	ENSG00000163681	ENSG00000163681	protein_coding	protein_coding	4.005	4.01	3.64	3.64	1	1	0.00193574	0.00414537	0.998687	0.998687	1_to_1	identical gene model		22;21;15;11;15;20;7;20;6;3;5;6;4;12;4;4;3;2;11;3;11;23;10;23;23;12;21;25;12;25	2;22;23;23;25;25;11;20;21;23;12;21;15;20;15;6;4;12;11;6;4;11;12;7;10;5;4;3;3;3	30	30											0	MONDO_0015263	0.41987	0
iPS	ENSG00000163682	RPL9	ENSG00000163682	ENSG00000163682	protein_coding	protein_coding	143.469	145.946	141.67	144.045	1	1	-0.0145571	0.00414537	0.998176	0.998158	1_to_1	identical gene model		8;4;7;7;7;4;7;5;3;3;3;4;8;4;2	8;8;7;7;7;3;4;4;7;5;4;3;4;3;2	15	15			GRC Housekeeping, Localization Problem								0	Orphanet_586	0.49338	0
iPS	ENSG00000163683	SMIM14	ENSG00000163683	ENSG00000163683	protein_coding	protein_coding	23.0525	23.0487	25.105	25.09	1	1	0.00193574	0.00414537	0.687253	0.687253	1_to_1	identical gene model		5;5;4;4;4;3;2	5;2;3;4;4;4;5	7	7	diff_parts_same_contig, new_contig_added		GRC Housekeeping, Localization Problem								0	EFO_0004339	0.31729	0
iPS	ENSG00000163684	RPP14	ENSG00000163684	ENSG00000163684	protein_coding	protein_coding	5.72625	5.72625	6.095	6.105	1	1	0.00193574	0.00414537	0.899723	0.899723	1_to_1	identical gene model		6;6;5;2;5;6	5;6;6;6;5;2	6	6											0	EFO_0004309	0.16004	0
iPS	ENSG00000163686	ABHD6	ENSG00000163686	ENSG00000163686	protein_coding	protein_coding	1.06	1.06	0.73	0.73	1	1	0.00193574	0.00414537	0.982073	0.982073	1_to_1	identical gene model		9;7;2;4;10;2;5	9;10;4;7;5;2;2	7	7											0	EFO_0000304	0.24814	0
iPS	ENSG00000163687	DNASE1L3	ENSG00000163687	ENSG00000163687	protein_coding	protein_coding					0	0			1	1	1_to_1	identical gene model		8;5;6;2;4;9;7	8;7;9;4;6;5;2	7	7							1	Systemic lupus erythematosus 16	3	known_molec_cause	0	MONDO_0013743	0.61807	0
iPS	ENSG00000163689	CFAP20DC	ENSG00000163689	ENSG00000163689	protein_coding	protein_coding	2.91375	2.915	2.885	2.885	1	1	0.00193574	0.00414537	0.954603	0.954603	1_to_1	identical gene model		16;4;15;3;11;3;8;17;6;4;7;4	4;3;6;4;16;17;15;4;11;8;7;3	12	12	new_contig_added, diff_parts_same_contig										0	EFO_0004747	0.46457	0
iPS	ENSG00000163694	RBM47	ENSG00000163694	ENSG00000163694	protein_coding	protein_coding	2.494	2.502	0.8	0.8	1	1	0.00193574	0.00414537	0.999119	0.999119	1_to_1	identical gene model		7;6;5;4;4;3;7;5;3;2;4;6;4;4;2	6;5;7;7;6;2;4;4;4;4;3;5;3;4;2	15	15			GRC Housekeeping, Localization Problem								0	EFO_0009795	0.50075	0
iPS	ENSG00000163697	APBB2	ENSG00000163697	ENSG00000163697	protein_coding	protein_coding	7.5025	7.50875	5.455	5.46	1	1	0.00193574	0.00414537	0.996323	0.996325	1_to_1	identical gene model		18;4;2;7;4;6;5;8;3;2;17;5;6;18;5;5;5;6;6;6;4;5;7;17;6;6;12;5;5;7	18;18;7;17;12;7;17;8;2;6;7;6;5;6;6;6;5;6;3;4;5;5;4;5;5;5;5;4;2	30	29			GRC Housekeeping, Localization Problem								0	EFO_0010750	0.37934	0
iPS	ENSG00000163701	IL17RE	ENSG00000163701	ENSG00000163701	protein_coding	protein_coding	1.81375	1.81375	1.62	1.62	1	1	0.00193574	0.00414537	0.98573	0.98573	1_to_1	identical gene model		16;15;17;14;8;16;5;2;2;3;8	2;17;8;16;14;8;16;15;5;3;2	11	11	diff_parts_same_contig										0	Orphanet_179006	0.094637	0
iPS	ENSG00000163702	IL17RC	ENSG00000163702	ENSG00000163702	protein_coding	protein_coding	2.59	2.59375	2.53	2.53	1	1	0.00193574	0.00414537	0.995278	0.995278	1_to_1	identical gene model		19;18;19;11;18;17;8;8;14;10;6;8;15;17;17;9;8;2;17;2;2;8;2;2;17;6;16;3;6;16	18;17;19;19;11;8;10;15;17;2;17;16;2;16;3;14;17;8;8;6;6;17;18;8;2;8;9;6;2;2	30	30	new_contig_added, diff_parts_same_contig						1	Candidiasis, familial, 9	3	known_molec_cause	0	Orphanet_1334	0.69284	0
iPS	ENSG00000163703	CRELD1	ENSG00000163703	ENSG00000163703	protein_coding	protein_coding	8.9725	8.9725	9.755	9.765	1	1	0.00193574	0.00414537	0.984261	0.984261	1_to_1	identical gene model		12;10;11;6;5;11;4;3;3;5;2;9;11;5;12	11;11;10;11;12;12;6;4;2;9;5;5;5;3;3	15	15	diff_parts_same_contig						1	Atrioventricular septal defect, partial, with heterotaxy syndrome;{Atrioventricular septal defect, susceptibility to, 2}	3;3	known_molec_cause;known_molec_cause	0	Orphanet_271853	0.67335	0
iPS	ENSG00000163704	PRRT3	ENSG00000163704	ENSG00000163704	protein_coding	protein_coding	2.05375	2.05375	1.88	1.88	1	1	0.00193574	0.00414537	0.934613	0.934613	1_to_1	identical gene model		5;3;4	5;4;3	3	3	diff_parts_same_contig										0	EFO_0007937	0.13887	0
iPS	ENSG00000163705	FANCD2OS	ENSG00000163705	ENSG00000163705	protein_coding	protein_coding	0.22	0.22	0.22	0.22	0	0			0.666667	0.666667	1_to_1	identical gene model		4;4;3;2;2;3	4;4;3;3;2;2	6	6											0	MONDO_0019391	0.53777	0
iPS	ENSG00000163710	PCOLCE2	ENSG00000163710	ENSG00000163710	protein_coding	protein_coding	2.375	2.37625	2.44	2.44	1	1	0.00193574	0.00414537	0.988177	0.988177	1_to_1	identical gene model		9;3;6;4;7;2;4;7;3;4;9	6;9;4;9;7;7;4;4;3;3;2	11	11	diff_parts_same_contig										0	EFO_0005763	0.35774	0
iPS	ENSG00000163714	U2SURP	ENSG00000163714	ENSG00000163714	protein_coding	protein_coding	44.3537	44.3638	47.14	47.145	1	1	0.00193574	0.00414537	0.913589	0.913618	1_to_1	identical gene model		12;2;29;6;8;10;6;28;13;5;27;8;4;28;6;2;6	6;27;6;28;12;28;29;10;6;5;4;8;13;6;2;8;2	17	17	new_contig_added, diff_parts_same_contig										0	EFO_0004584	0.30169	0
iPS	ENSG00000163719	MTMR14	ENSG00000163719	ENSG00000163719	protein_coding	protein_coding	12.9625	12.9675	10.985	10.99	1	1	0.00193574	0.00414537	0.979279	0.979274	1_to_1	identical gene model		19;17;18;15;9;9;9;7;5;12;8;2;1	18;9;12;19;9;17;9;5;2;8;15;7;1	13	13							1	{Centronuclear myopathy, autosomal, modifier of}	3	known_molec_cause	0	MONDO_0008048	0.39477	0
iPS	ENSG00000163728	TTC14	ENSG00000163728	ENSG00000163728	protein_coding	protein_coding	8.12625	8.12625	8.2	8.19	1	1	0.00193574	0.00414537	0.969292	0.969292	1_to_1	identical gene model		12;13;10;6;5;3;11;2;4;6;5	12;4;10;5;13;11;6;6;5;3;2	11	11											0	Orphanet_244	0.53662	0
iPS	ENSG00000163734	CXCL3	ENSG00000163734	ENSG00000163734	protein_coding	protein_coding	13.3513	13.3575	12.815	12.825	1	1	0.00193574	0.00414537	0.654925	0.654925	1_to_1	identical gene model		4;3;3;2	4;2;3;3	4	4											0	EFO_0000181	0.16428	0
iPS	ENSG00000163735	CXCL5	ENSG00000163735	ENSG00000163735	protein_coding	protein_coding	64.6513	64.675	73.685	73.615	1	1	0.00193574	0.00414537	0.011704	0.011704	1_to_1	identical gene model		4	4	1	1											0	EFO_0007937	0.43526	0
iPS	ENSG00000163736	PPBP	ENSG00000163736	ENSG00000163736	protein_coding	protein_coding	0.7075	0.7075	0.5	0.5	1	1	0.00193574	0.00414537	0	0	1_to_1	identical gene model		3	3	1	1							1	Transcobalamin II deficiency	3	known_molec_cause	0	EFO_0000519	0.26669	0
iPS	ENSG00000163737	PF4	ENSG00000163737	ENSG00000163737	protein_coding	protein_coding	10.0687	10.065	8.61	8.605	1	1	0.00193574	0.00414537	0.0283784	0.0283784	1_to_1	identical gene model		3	3	1	1											0	EFO_0005653	0.3539	0
iPS	ENSG00000163738	MTHFD2L	ENSG00000163738	ENSG00000163738	protein_coding	protein_coding	18.2825	18.285	18.11	18.125	1	1	0.00193574	0.00414537	0.814002	0.814002	1_to_1	identical gene model		8;8;8;7;7;10;8;2;4;3;4;3;3;3;6	10;3;4;7;8;7;8;2;8;8;3;6;4;3;3	15	15	diff_parts_same_contig										0	EFO_0004308	0.34837	0
iPS	ENSG00000163739	CXCL1	ENSG00000163739	ENSG00000163739	protein_coding	protein_coding	3.6525	3.65375	3.235	3.23	1	1	0.00193574	0.00414537	0.157402	0.157402	1_to_1	identical gene model		4;3	4;3	2	2	new_contig_added										0	EFO_0007937	0.40446	0
iPS	ENSG00000163743	RCHY1	ENSG00000163743	ENSG00000163743	protein_coding	protein_coding	13.5125	13.5137	13.44	13.43	1	1	0.00193574	0.00414537	0.943586	0.943586	1_to_1	identical gene model		9;8;9;9;7;7;6;9;7;8;9;5;7	9;8;9;7;6;9;9;7;8;9;7;7;5	13	13											0	EFO_0004713	0.14005	0
iPS	ENSG00000163746	PLSCR2	ENSG00000163746	ENSG00000163746	protein_coding	protein_coding	0.17	0.17	0.17	0.17	0	0	0.00193574	0.00414537	0.821616	0.821616	1_to_1	identical gene model		9;4;2;5;10;7;8	4;9;8;10;7;5;2	7	7	diff_parts_same_contig										0	EFO_0002690	0.095423	0
iPS	ENSG00000163749	CCDC158	ENSG00000163749	ENSG00000163749	protein_coding	protein_coding	0.13	0.13	0.135	0.135	1	1	0.00193574	0.00414537	0.6625	0.6625	1_to_1	identical gene model		24;9;13;4;6	13;24;9;6;4	5	5	diff_parts_same_contig										0	EFO_0004527	0.28553	0
iPS	ENSG00000163751	CPA3	ENSG00000163751	ENSG00000163751	protein_coding	protein_coding					0	0					1_to_1	identical gene model		11;5	11;5	2	2	diff_parts_same_contig										0	EFO_0004842	0.47285	0
iPS	ENSG00000163754	GYG1	ENSG00000163754	ENSG00000163754	protein_coding	protein_coding	2.2525	2.2525	2.015	2.005	1	1	0.00193574	0.00414537	0.996056	0.996056	1_to_1	identical gene model		7;8;6;3;2;3;4;3;5;6;5;5;3;6	6;7;5;8;4;6;5;6;3;3;3;5;3;2	14	14							1	?Glycogen storage disease XV;Polyglucosan body myopathy 2	3;3	known_molec_cause;known_molec_cause	0	Orphanet_79201	0.66463	0
iPS	ENSG00000163755	HPS3	ENSG00000163755	ENSG00000163755	protein_coding	protein_coding	4.7175	4.72125	3.76	3.755	1	1	0.00193574	0.00414537	0.995941	0.995941	1_to_1	identical gene model		17;16;8;7;2;7;2	17;16;7;2;7;8;2	7	7							1	Hermansky-Pudlak syndrome 3	3	known_molec_cause	0	MONDO_0019312	0.70871	0
iPS	ENSG00000163762	TM4SF18	ENSG00000163762	ENSG00000163762	protein_coding	protein_coding	2.9875	2.98625	3.135	3.135	1	1	0.00193574	0.00414537	0.708191	0.708191	1_to_1	identical gene model		6;2;5;6;4	6;5;6;4;2	5	5	diff_parts_same_contig										0	EFO_0005192	0.38388	0
iPS	ENSG00000163781	TOPBP1	ENSG00000163781	ENSG00000163781	protein_coding	protein_coding	9.99875	10.0025	10.575	10.575	1	1	0.00193574	0.00414537	0.987652	0.98765	1_to_1	identical gene model		28;2;3;2;2;2;6;6;4;28	2;3;28;28;2;6;2;6;2;4	10	10											0	EFO_0000304	0.28311	0
iPS	ENSG00000163785	RYK	ENSG00000163785	ENSG00000163785	protein_coding	protein_coding	7.16875	7.175	6.92	6.925	1	1	0.00193574	0.00414537	0.994507	0.994508	1_to_1	exon_count_diff		15;2;5;4;3;7;6;23;23	7;15;15;5;15;6;3;4;2	9	9	new_contig_added, diff_parts_same_contig		Clone Problem	Clone Problem							0	EFO_0006335	0.39738	0
iPS	ENSG00000163788	SNRK	ENSG00000163788	ENSG00000163788	protein_coding	protein_coding	0.71	0.71	0.825	0.825	1	1	0.00193574	0.00414537	0.997003	0.997003	1_to_1	identical gene model		7;6;5;8;2;3;2;2	8;6;7;5;2;2;2;3	8	8											0	EFO_0007803	0.21052	0
iPS	ENSG00000163792	TCF23	ENSG00000163792	ENSG00000163792	protein_coding	protein_coding	0.125	0.125	0.125	0.125	0	0	0.00193574	0.00414537	0	0	1_to_1	identical gene model		3;2	3;2	2	2	diff_parts_same_contig		Variation	Variation							0	EFO_0000319	0.11649	0
iPS	ENSG00000163793	DNAJC5G	ENSG00000163793	ENSG00000163793	protein_coding	protein_coding	0.381667	0.383333	0.39	0.395	1	1	0.00193574	0.00414537	0.817551	0.817551	1_to_1	identical gene model		7;7;6;5;4;3	7;4;7;6;5;3	6	6	diff_parts_same_contig		Clone Problem	Clone Problem							0	EFO_0007318	0.083848	0
iPS	ENSG00000163794	UCN	ENSG00000163794	ENSG00000163794	protein_coding	protein_coding	1.40143	1.4	1.29	1.29	1	1	0.00193574	0.00414537	0	0	1_to_1	identical gene model		2	2	1	1	diff_parts_same_contig		Clone Problem	Clone Problem							0	EFO_0004528	0.051209	0
iPS	ENSG00000163795	ZNF513	ENSG00000163795	ENSG00000163795	protein_coding	protein_coding	4.05875	4.0575	4.14	4.14	1	1	0.00193574	0.00414537	0.964091	0.964091	1_to_1	identical gene model		4;3;3;3	4;3;3;3	4	4							1	?Retinitis pigmentosa 58	3	known_molec_cause	0	Orphanet_791	0.57748	0
iPS	ENSG00000163798	SLC4A1AP	ENSG00000163798	ENSG00000163798	protein_coding	protein_coding	1.74875	1.74625	1.245	1.245	1	1	0.00193574	0.00414537	0.993478	0.993478	1_to_1	identical gene model		14;7;2;14;7;14	14;14;14;7;7;2	6	6											0	EFO_0006335	0.12238	0
iPS	ENSG00000163803	PLB1	ENSG00000163803	ENSG00000163803	protein_coding	protein_coding	0.28	0.278571	0.27	0.27	1	1	0.00193574	0.00414537	0.721421	0.721421	1_to_1	identical gene model		58;57;18;11;57;21;4;18;6;6;5;3	11;58;57;57;21;3;5;6;18;18;6;4	12	12	new_contig_added, diff_parts_same_contig										0	EFO_0004842	0.46758	0
iPS	ENSG00000163806	SPDYA	ENSG00000163806	ENSG00000163806	protein_coding	protein_coding	0.37125	0.37125	0.355	0.355	1	1	0.00193574	0.00414537	0.995581	0.995581	1_to_1	identical gene model		8;7;2;5;11;2;3	11;7;3;8;5;2;2	7	7											0	EFO_0010125	0.30914	0
iPS	ENSG00000163807	KIAA1143	ENSG00000163807	ENSG00000163807	protein_coding	protein_coding	60.0087	60.0225	64.355	64.405	1	1	0.00193574	0.00414537	0.236067	0.236067	1_to_1	identical gene model		3;4	4;3	2	2											0	EFO_0005763	0.12688	0
iPS	ENSG00000163808	KIF15	ENSG00000163808	ENSG00000163808	protein_coding	protein_coding	0.82125	0.82125	0.855	0.855	1	1	0.00193574	0.00414537	0.997453	0.997453	1_to_1	identical gene model		35;7;26;34;17;18;10	34;35;18;26;10;17;7	7	7											0	MONDO_0016845	0.36958	0
iPS	ENSG00000163810	TGM4	ENSG00000163810	ENSG00000163810	protein_coding	protein_coding	0.18	0.18	0.16	0.16	1	1	0.00193574	0.00414537	0.0625	0.0625	1_to_1	identical gene model		14;6;2;2;3;3	14;3;2;6;3;2	6	6											0	EFO_0003108	0.25871	0
iPS	ENSG00000163811	WDR43	ENSG00000163811	ENSG00000163811	protein_coding	protein_coding	94.21	94.23	96.07	96.265	1	1	0.00174369	0.00414537	0.540169	0.540163	1_to_1	identical gene model		8;18;2;5;8;5	18;2;5;8;5;8	6	6											0	EFO_0000305	0.21297	0
iPS	ENSG00000163812	ZDHHC3	ENSG00000163812	ENSG00000163812	protein_coding	protein_coding	7.665	7.67125	6.22	6.22	1	1	0.00193574	0.00414537	0.967775	0.967775	1_to_1	identical gene model		8;7;8;4;7;4;2;4;2;3;4	7;7;2;2;8;4;8;4;4;4;3	11	11											0	MONDO_0100096	0.36958	0
iPS	ENSG00000163814	CDCP1	ENSG00000163814	ENSG00000163814	protein_coding	protein_coding	14.735	14.7438	13.215	13.2	1	1	0.00193574	0.00414537	0.152797	0.152797	1_to_1	identical gene model		9;4;3	9;4;3	3	3											0	EFO_0008375	0.30159	0
iPS	ENSG00000163815	CLEC3B	ENSG00000163815	ENSG00000163815	protein_coding	protein_coding	0.31	0.31	0.31	0.31	0	0			0.991071	0.991071	1_to_1	identical gene model		3;3;3	3;3;3	3	3											0	EFO_0007937	0.18017	0
iPS	ENSG00000163817	SLC6A20	ENSG00000163817	ENSG00000163817	protein_coding	protein_coding					0	0			0.875	0.875	1_to_1	identical gene model		10;11;5;12;3;6;3	11;10;12;6;3;5;3	7	7							1	Hyperglycinuria;Iminoglycinuria, digenic	3;3	known_molec_cause;known_molec_cause	0	MONDO_0009448	0.5547	0
iPS	ENSG00000163818	LZTFL1	ENSG00000163818	ENSG00000163818	protein_coding	protein_coding	1.31125	1.31125	1.125	1.125	1	1	0.00193574	0.00414537	0.996044	0.996044	1_to_1	identical gene model		10;9;12;7;3;10;6;5;2;5;4;7;4;4;12;10	10;12;10;12;10;9;6;7;2;7;4;5;3;4;5;4	16	16							1	Bardet-Biedl syndrome 17	3	known_molec_cause	0	MONDO_0015229	0.77823	0
iPS	ENSG00000163820	FYCO1	ENSG00000163820	ENSG00000163820	protein_coding	protein_coding	0.403333	0.403333	0.11	0.11	1	1	0.00193574	0.00414537	0.99867	0.99867	1_to_1	identical gene model		18;7;6;2;19	19;18;7;6;2	5	5							1	Cataract 18, autosomal recessive	3	known_molec_cause	0	MONDO_0020376	0.74704	0
iPS	ENSG00000163823	CCR1	ENSG00000163823	ENSG00000163823	protein_coding	protein_coding	0.18	0.18	0.18	0.18	0	0	0.00193574	0.00414537	0	0	1_to_1	identical gene model		2	2	1	1	diff_parts_same_contig										0	EFO_0005090	0.28739	0
iPS	ENSG00000163825	RTP3	ENSG00000163825	ENSG00000163825	protein_coding	protein_coding	0.8675	0.8675	1.03	1.035	1	1	0.00193574	0.00414537	0	0	1_to_1	identical gene model		2	2	1	1	diff_parts_same_contig										0	MONDO_0008170;EFO_0000673	0.18479	0
iPS	ENSG00000163827	LRRC2	ENSG00000163827	ENSG00000163827	protein_coding	protein_coding	5.77625	5.77875	5.205	5.195	1	1	0.00193574	0.00414537	0.506544	0.506544	1_to_1	identical gene model		9;9;2;2	9;9;2;2	4	4	diff_parts_same_contig										0	EFO_0007937	0.30075	0
iPS	ENSG00000163832	ELP6	ENSG00000163832	ENSG00000163832	protein_coding	protein_coding	32.2975	32.2987	32.51	32.47	1	1	0.00193574	0.00414537	0.980457	0.980457	1_to_1	identical gene model		7;6;5;4;7;6;6;7;6;5;2;4;3;4;3	7;6;6;7;6;6;7;4;4;3;5;5;4;3;2	15	15	diff_parts_same_contig		Variation	Variation							0	EFO_0000304	0.2242	0
iPS	ENSG00000163833	FBXO40	ENSG00000163833	ENSG00000163833	protein_coding	protein_coding	0.207143	0.207143	0.18	0.18	1	1	0.00193574	0.00414537	0	0	1_to_1	identical gene model		4	4	1	1											0	EFO_0000349	0.18479	0
iPS	ENSG00000163840	DTX3L	ENSG00000163840	ENSG00000163840	protein_coding	protein_coding	4.99875	5	4.785	4.79	1	1	0.00193574	0.00414537	0.0677734	0.0677734	1_to_1	identical gene model		5;4	5;4	2	2											0	EFO_0004611	0.3419	0
iPS	ENSG00000163848	ZNF148	ENSG00000163848	ENSG00000163848	protein_coding	protein_coding	7.55875	7.555	7.975	7.955	1	1	0.00193574	0.00414537	0.609784	0.609784	1_to_1	identical gene model		9;4;6;5;9;10;8;4;2;6	9;6;9;8;10;6;2;4;4;5	10	10	diff_parts_same_contig						1	Global developmental delay, absent or hypoplastic corpus callosum, and dysmorphic facies	3	known_molec_cause	0	MONDO_0014994	0.66165	0
iPS	ENSG00000163864	NMNAT3	ENSG00000163864	ENSG00000163864	protein_coding	protein_coding	2.07125	2.07125	1.885	1.885	1	1	0.00193574	0.00414537	0.978191	0.978191	1_to_1	identical gene model		6;5;4;3;7;4;4;6;4;3;3;4;5;4;5;7;2;7;6;8;7	7;5;7;4;5;8;7;6;4;4;4;5;6;7;6;4;3;4;3;3;2	21	21					High Signal Region						0	MONDO_0002491;EFO_0007052;EFO_0003888	0.27365	0
iPS	ENSG00000163866	SMIM12	ENSG00000163866	ENSG00000163866	protein_coding	protein_coding	6.7	6.705	7.05	7.045	1	1	0.00193574	0.00414537	0.958318	0.958318	1_to_1	identical gene model		3;2;5;2;2;2	5;2;2;2;2;3	6	6	new_contig_added, diff_parts_same_contig		Clone Problem								0	EFO_0007984	0.32325	0
iPS	ENSG00000163867	ZMYM6	ENSG00000163867	ENSG00000163867	protein_coding	protein_coding	1.49625	1.49875	1.065	1.07	1	1	0.00193574	0.00414537	0.96808	0.96808	1_to_1	identical gene model		4;16;5;6;3;4;2;3;15	16;15;4;3;6;4;3;5;2	9	9			Clone Problem								0	EFO_0011011	0.23152	0
iPS	ENSG00000163870	TPRA1	ENSG00000163870	ENSG00000163870	protein_coding	protein_coding	3.165	3.1675	3.025	3.025	1	1	0.00193574	0.00414537	0.995661	0.995661	1_to_1	identical gene model		9;11;10;10;4;2;8;10;12;7;8;13	11;13;9;10;10;10;12;2;7;8;8;4	12	12											0	EFO_0008579	0.31702	0
iPS	ENSG00000163872	YEATS2	ENSG00000163872	ENSG00000163872	protein_coding	protein_coding	22.9	22.9275	18.215	18.205	1	1	0.00193574	0.00414537	0.855652	0.855652	1_to_1	identical gene model		31;5;2;5;2;4	31;5;4;5;2;2	6	6							1	?Epilepsy, myoclonic, familial adult, 4	3	known_molec_cause	0	Orphanet_86814;MONDO_0019448	0.46197	0
iPS	ENSG00000163873	GRIK3	ENSG00000163873	ENSG00000163873	protein_coding	protein_coding	1.3425	1.3425	1.365	1.365	1	1	0.00193574	0.00414537	0.35477	0.35477	1_to_1	identical gene model		16;15;4;2	16;15;4;2	4	4	new_contig_added, diff_parts_same_contig		Clone Problem								0	EFO_0000474	0.60442	0
iPS	ENSG00000163874	ZC3H12A	ENSG00000163874	ENSG00000163874	protein_coding	protein_coding	2.15125	2.15125	2.08	2.08	1	1	0.00193574	0.00414537	0.953121	0.953121	1_to_1	identical gene model		6;2;2;6	6;6;2;2	4	4	diff_parts_same_contig		Clone Problem								0	EFO_0004526	0.25001	0
iPS	ENSG00000163875	MEAF6	ENSG00000163875	ENSG00000163875	protein_coding	protein_coding	7.77	7.77125	7.09	7.095	1	1	0.00193574	0.00414537	0.987358	0.987358	1_to_1	identical gene model		7;6;6;8;8;8;4;9;8	7;8;6;8;9;6;8;8;4	9	9	diff_parts_same_contig		Clone Problem								0	EFO_0000304	0.26482	0
iPS	ENSG00000163877	SNIP1	ENSG00000163877	ENSG00000163877	protein_coding	protein_coding	8.15875	8.1575	8.09	8.09	1	1	0.00193574	0.00414537	0.773549	0.773549	1_to_1	identical gene model		4;5;2;2	4;2;5;2	4	4	new_contig_added, diff_parts_same_contig		Clone Problem				1	Neurodevelopmental disorder with hypotonia, craniofacial abnormalities, and seizures	3	known_molec_cause	0	MONDO_0010278	0.38322	0
iPS	ENSG00000163879	DNALI1	ENSG00000163879	ENSG00000163879	protein_coding	protein_coding	5.03	5.03375	4.755	4.75	1	1	0.00193574	0.00414537	0.982626	0.982626	1_to_1	identical gene model		6;4;3;2;2;6	6;6;2;4;2;3	6	6	diff_parts_same_contig		Clone Problem								0	EFO_0004695	0.24687	0
iPS	ENSG00000163882	POLR2H	ENSG00000163882	ENSG00000163882	protein_coding	protein_coding	55.3663	55.3588	56.635	56.54	1	1	0.00193574	0.00414537	0.986542	0.986542	1_to_1	identical gene model		2;5;4;5;4;5;6;6;2;2;4;3;2	6;5;2;6;4;4;5;5;4;3;2;2	13	12											0	EFO_0000764	0.59999	0
iPS	ENSG00000163884	KLF15	ENSG00000163884	ENSG00000163884	protein_coding	protein_coding	41.0513	41.0513	38.075	38.075	1	1	0.00193574	0.00414537	0.0482406	0.0482406	1_to_1	identical gene model		3;2	3;2	2	2											0	EFO_0007824	0.43144	0
iPS	ENSG00000163885	CFAP100	ENSG00000163885	ENSG00000163885	protein_coding	protein_coding	0.6975	0.6975	0.61	0.61	1	1	0.00193574	0.00414537	0.910243	0.910243	1_to_1	identical gene model		17;2;16;4;4;5;4;2	17;5;4;16;2;2;4;4	8	8											0	EFO_0004348	0.081767	0
iPS	ENSG00000163888	CAMK2N2	ENSG00000163888	ENSG00000163888	protein_coding	protein_coding	25.6388	25.64	24.055	24.075	1	1	0.00193574	0.00414537	0	0	1_to_1	identical gene model		2	2	1	1											0	EFO_0004875	0.12405	0
iPS	ENSG00000163898	LIPH	ENSG00000163898	ENSG00000163898	protein_coding	protein_coding	0.218333	0.218333	0.175	0.175	1	1	0.00193574	0.00414537	0.623313	0.623313	1_to_1	identical gene model		10;9;4;4;2	10;9;4;2;4	5	5					Low Mappability		1	Hepatic lipase deficiency;Hypotrichosis 7;Woolly hair, autosomal recessive 2 with or without hypotrichosis;[High density lipoprotein cholesterol level QTL 12];{Diabetes mellitus, noninsulin-dependent}	3;3;3;3;3	known_molec_cause;known_molec_cause;known_molec_cause;known_molec_cause;known_molec_cause	0	Orphanet_55654	0.74177	0
iPS	ENSG00000163900	TMEM41A	ENSG00000163900	ENSG00000163900	protein_coding	protein_coding	28.45	28.4488	29.19	29.215	1	1	0.00230006	0.00414537	0.398327	0.398373	1_to_1	identical gene model		3;4;5;2;3;6;4	4;6;4;5;3;2;3	7	7											0	EFO_0004339	0.06219	0
iPS	ENSG00000163902	RPN1	ENSG00000163902	ENSG00000163902	protein_coding	protein_coding	53.7463	53.74	51.01	50.97	1	1	0.00193574	0.00414537	0.962711	0.962712	1_to_1	identical gene model		10;4;2;2;2;4;10;4	10;10;2;4;2;4;4;2	8	8	diff_parts_same_contig										0	MONDO_0100096	0.36958	1			yes
iPS	ENSG00000163904	SENP2	ENSG00000163904	ENSG00000163904	protein_coding	protein_coding	38.0763	38.0862	39.125	39.11	1	1	0.00193574	0.00414537	0.736632	0.7366	1_to_1	identical gene model		17;16;7;5;6;7;5;4;6;7;2;5;3	7;6;7;17;16;5;5;7;4;5;2;6;3	13	13					Low Mappability						0	EFO_0006336	0.27392	0
iPS	ENSG00000163909	HEYL	ENSG00000163909	ENSG00000163909	protein_coding	protein_coding	5.5325	5.53625	4.665	4.665	1	1	0.00193574	0.00414537	0	0	1_to_1	identical gene model		5	5	1	1	diff_parts_same_contig		Clone Problem								0	EFO_0000181	0.25203	0
iPS	ENSG00000163913	IFT122	ENSG00000163913	ENSG00000163913	protein_coding	protein_coding	5.57375	5.575	5.42	5.415	1	1	0.00193574	0.00414537	0.992564	0.992564	1_to_1	identical gene model		31;29;30;27;31;28;2;6;5;26;2;2;27;4;30;3;5;5;8;4;5;15;5;8;31;4;6;2;4;2;4;8	31;28;29;31;30;30;31;26;27;27;6;5;2;5;5;4;5;8;4;8;5;2;3;8;2;4;2;15;4;4;6;2	32	32							1	Cranioectodermal dysplasia 1	3	known_molec_cause	1	Orphanet_1515	0.84694	0
iPS	ENSG00000163914	RHO	ENSG00000163914	ENSG00000163914	protein_coding	protein_coding					0	0					1_to_1	identical gene model		5	5	1	1							1	Night blindness, congenital stationary, autosomal dominant 1;Retinitis pigmentosa 4, autosomal dominant or recessive;Retinitis punctata albescens	3;3;3	known_molec_cause;known_molec_cause;known_molec_cause	1	Orphanet_791	0.82559	0
iPS	ENSG00000163915	IGF2BP2-AS1	ENSG00000163915	ENSG00000163915	lncRNA	lncRNA	0.473333	0.473333	0.16	0.16	1	1	0.00193574	0.00414537	0	0	1_to_1	identical gene model		2;8;2;2;5	2;8;2;5;2	5	5														0
iPS	ENSG00000163918	RFC4	ENSG00000163918	ENSG00000163918	protein_coding	protein_coding	50.6863	50.6737	48.51	48.475	1	1	0.00193574	0.00414537	0.985889	0.98589	1_to_1	identical gene model		11;11;3;4;7;6;9;6;3;7;4;5;3;8	9;5;11;11;4;8;4;7;7;6;3;6;3;3	14	14											0	EFO_0000304	0.28351	0
iPS	ENSG00000163923	RPL39L	ENSG00000163923	ENSG00000163923	protein_coding	protein_coding	239.315	239.264	238.25	238.29	1	1	0.00193574	0.00414537	0.858132	0.858132	1_to_1	identical gene model		3;4;2	3;4;2	3	3	diff_parts_same_contig										0	EFO_0007328	0.46197	0
iPS	ENSG00000163930	BAP1	ENSG00000163930	ENSG00000163930	protein_coding	protein_coding	14.185	14.1937	11.17	11.17	1	1	0.00193574	0.00414537	0.982899	0.982899	1_to_1	identical gene model		17;17;4;5;6;5;5;7;3;6;1	17;5;17;1;5;4;3;5;7;6;6	11	11	diff_parts_same_contig		Clone Problem	Clone Problem			1	Kury-Isidor syndrome;Luo-Schoch-Yamamoto syndrome;Tumor predisposition syndrome	3;3;3	known_molec_cause;known_molec_cause;known_molec_cause	0	MONDO_0013692	0.7706	1	BAP1 tumor predisposition syndrome	yes	yes
iPS	ENSG00000163931	TKT	ENSG00000163931	ENSG00000163931	protein_coding	protein_coding	66.1225	66.1525	57.99	57.965	1	1	0.00193574	0.00414537	0.99734	0.99734	1_to_1	identical gene model		15;15;15;14;2;6;8;14;2;13;9;2;4;2	14;15;6;15;14;8;15;13;2;9;2;2;4;2	14	14	diff_parts_same_contig		Clone Problem	Clone Problem			1	Short stature, developmental delay, and congenital heart defects;Spondylometaepiphyseal dysplasia, short limb-hand type;Warburg-Cinotti syndrome	3;3;3	known_molec_cause;known_molec_cause;known_molec_cause	0	EFO_0005055	0.41421	0
iPS	ENSG00000163932	PRKCD	ENSG00000163932	ENSG00000163932	protein_coding	protein_coding	0.592	0.592	0.61	0.61	1	1	0.00193574	0.00414537	0.998886	0.998885	1_to_1	identical gene model		19;18;7;3;4;5;19;9;15;20;18	4;18;19;20;3;19;5;7;9;18;15	11	11	diff_parts_same_contig		Clone Problem	Clone Problem			1	Autoimmune lymphoproliferative syndrome, type III	3	known_molec_cause	0	Orphanet_3261	0.73323	0
iPS	ENSG00000163933	RFT1	ENSG00000163933	ENSG00000163933	protein_coding	protein_coding	4.91375	4.91625	4.49	4.485	1	1	0.00193574	0.00414537	0.947887	0.947887	1_to_1	identical gene model		13;12;9;5	13;12;5;9	4	4	diff_parts_same_contig						1	Congenital disorder of glycosylation, type In	3	known_molec_cause	0	MONDO_0012783	0.79579	0
iPS	ENSG00000163935	SFMBT1	ENSG00000163935	ENSG00000163935	protein_coding	protein_coding	19.8875	19.8938	21.965	21.945	1	1	0.00193574	0.00414537	0.180479	0.180479	1_to_1	identical gene model		21;4;4;5;4;2;3;6	21;3;5;4;6;4;4;2	8	8											0	EFO_0004531	0.27269	0
iPS	ENSG00000163938	GNL3	ENSG00000163938	ENSG00000163938	protein_coding	protein_coding	64.0062	63.9438	64.035	63.755	1	1	0.00284196	0.0528657	0.991198	0.991204	1_to_1	identical gene model		15;15;4;4;6;2;4;6;5;7;14;2	6;6;15;2;15;4;7;14;4;4;5;2	12	12											0	EFO_0000289	0.10041	0
iPS	ENSG00000163939	PBRM1	ENSG00000163939	ENSG00000163939	protein_coding	protein_coding	23.8625	23.8663	22.905	22.95	1	1	0.00193574	0.00414537	0.794607	0.794607	1_to_1	identical gene model		30;28;28;30;29;30;29;29;28;6;26;5;7;4;20;4;5;4;5;2	28;30;30;28;28;29;29;30;29;26;5;20;2;7;6;4;5;4;4;5	20	20							1	?Renal cell carcinoma, clear cell	3	known_molec_cause	0	EFO_0000389	0.53127	1			yes
iPS	ENSG00000163945	UVSSA	ENSG00000163945	ENSG00000163945	protein_coding	protein_coding	5.24875	5.25375	3.73	3.725	1	1	0.00193574	0.00414537	0.926007	0.926007	1_to_1	identical gene model		14;5;2;2;14;14;7;7	14;14;14;2;7;7;5;2	8	8			Variation, GRC Housekeeping, Localization Problem	Variation			1	UV-sensitive syndrome 3	3	known_molec_cause	0	MONDO_0015797	0.73643	0
iPS	ENSG00000163946	TASOR	ENSG00000163946	ENSG00000163946	protein_coding	protein_coding	9.98875	9.985	10.815	10.805	1	1	0.00193574	0.00414537	0.926743	0.926743	1_to_1	identical gene model		23;17;7;3;2;4;3;4;24;10	7;17;24;23;10;3;4;3;4;2	10	10											0	EFO_0004339	0.46123	0
iPS	ENSG00000163947	ARHGEF3	ENSG00000163947	ENSG00000163947	protein_coding	protein_coding	0.514	0.516	0.37	0.38	1	1	0.00193574	0.00414537	0.996625	0.996625	1_to_1	identical gene model		10;13;10;9;6;8;7;5;7;6;6;9;11;10;6	13;10;10;9;11;10;9;8;7;6;6;7;5;6;6	15	15											0	EFO_0004309	0.38411	0
iPS	ENSG00000163950	SLBP	ENSG00000163950	ENSG00000163950	protein_coding	protein_coding	1.9475	1.95	1.985	1.985	1	1	0.00193574	0.00414537	0.997109	0.997109	1_to_1	identical gene model		8;7;6;6;7;8	8;7;8;6;7;6	6	6			GRC Housekeeping, Localization Problem								0	EFO_0005409	0.17783	0
iPS	ENSG00000163956	LRPAP1	ENSG00000163956	ENSG00000163956	protein_coding	protein_coding	16.4537	16.8025	15.95	16.23	1	1	-0.0398315	0.00414537	0.887374	0.883907	1_to_1	identical gene model		8;5;6;8;8;3	8;8;8;6;5;3	6	6	diff_parts_same_contig		GRC Housekeeping, Localization Problem				1	Myopia 23, autosomal recessive	3	known_molec_cause	0	Orphanet_98619	0.64835	0
iPS	ENSG00000163958	ZDHHC19	ENSG00000163958	ENSG00000163958	protein_coding	protein_coding	2.565	2.56625	1.885	1.89	1	1	0.00193574	0.00414537	0.946152	0.946152	1_to_1	identical gene model		8;8;9;3;8;5;3	8;8;3;8;9;3;5	7	7			Unknown	Unknown							0	EFO_0004528	0.42598	0
iPS	ENSG00000163959	SLC51A	ENSG00000163959	ENSG00000163959	protein_coding	protein_coding	8.95625	8.95875	8.335	8.33	1	1	0.00193574	0.00414537	0.872885	0.872885	1_to_1	identical gene model		9;2;5;5;5;2;3;4;5;2;2;5;2;2	5;9;5;3;5;2;5;5;4;2;2;2;2;2	14	14	diff_parts_same_contig		Unknown	Unknown			1	?Cholestasis, progressive familial intrahepatic, 6	3	known_molec_cause	0	Orphanet_85167	0.50689	0
iPS	ENSG00000163960	UBXN7	ENSG00000163960	ENSG00000163960	protein_coding	protein_coding	35.4663	35.4325	34.015	33.99	1	1	0.00321892	0.0667657	0.260387	0.260601	1_to_1	identical gene model		11;4;5;7;10;4	11;10;7;4;5;4	6	6	diff_parts_same_contig		Unknown	Unknown							0	EFO_0004340	0.2977	0
iPS	ENSG00000163961	RNF168	ENSG00000163961	ENSG00000163961	protein_coding	protein_coding	31.1038	31.0963	29.89	29.875	1	1	0.00193574	0.00414537	0.385632	0.385632	1_to_1	identical gene model		6;5	6;5	2	2	diff_parts_same_contig						1	RIDDLE syndrome	3	known_molec_cause	0	EFO_0009055	0.72656	0
iPS	ENSG00000163964	PIGX	ENSG00000163964	ENSG00000163964	protein_coding	protein_coding	15.295	15.2937	15.595	15.59	1	1	0.00193574	0.00414537	0.839461	0.839461	1_to_1	identical gene model		7;6;8;4;6;4;7;5;4	6;6;7;7;5;4;8;4;4	9	9											0	MONDO_0030033	0.50959	0
iPS	ENSG00000163975	MELTF	ENSG00000163975	ENSG00000163975	protein_coding	protein_coding	6.4725	6.47375	6.095	6.1	1	1	0.00193574	0.00414537	0.264938	0.264938	1_to_1	identical gene model		16;7;5;2;2;2;2	2;16;7;2;5;2;2	7	7											0	EFO_0004784	0.091727	0
iPS	ENSG00000163982	OTOP1	ENSG00000163982	ENSG00000163982	protein_coding	protein_coding	0.115	0.115	0.115	0.115	0	0			0	0	1_to_1	identical gene model		6	6	1	1	diff_parts_same_contig		GRC Housekeeping, Localization Problem								0	EFO_0008002	0.14229	0
iPS	ENSG00000163993	S100P	ENSG00000163993	ENSG00000163993	protein_coding	protein_coding	0.495	0.495	0.495	0.495	0	0			0.333333	0.333333	1_to_1	identical gene model	0.998198	2;2	2;2	2	2	new_contig_added, diff_parts_same_contig		GRC Housekeeping, Localization Problem								0	EFO_0000616	0.10451	0
iPS	ENSG00000163995	ABLIM2	ENSG00000163995	ENSG00000163995	protein_coding	protein_coding	0.3425	0.3425	0.325	0.325	1	1	0.00193574	0.00414537	0.98585	0.98585	1_to_1	identical gene model		20;18;17;16;14;21;2;3;18;2;12;7;15;5;21	7;17;21;2;15;20;18;16;21;18;14;3;12;5;2	15	15	new_contig_added, diff_parts_same_contig		GRC Housekeeping, Localization Problem								0	EFO_0010750	0.3345	0
iPS	ENSG00000164002	EXO5	ENSG00000164002	ENSG00000164002	protein_coding	protein_coding	2.74625	2.74875	2.575	2.57	1	1	0.00193574	0.00414537	0.970139	0.970139	1_to_1	identical gene model		3;4;2;4;2;2;2;4;3;2	4;2;2;3;4;2;4;3;2;2	10	10			Clone Problem								0	Orphanet_399805	0.10927	0
iPS	ENSG00000164007	CLDN19	ENSG00000164007	ENSG00000164007	protein_coding	protein_coding	1.16571	1.16714	1.18	1.18	1	1	0.00193574	0.00414537	0.983727	0.983727	1_to_1	identical gene model		5;4;3	5;3;4	3	3	diff_parts_same_contig		Clone Problem				1	Hypomagnesemia 5, renal, with ocular involvement	3	known_molec_cause	0	MONDO_0009548	0.7961	0
iPS	ENSG00000164008	C1orf50	ENSG00000164008	ENSG00000164008	protein_coding	protein_coding	3.815	3.815	3.425	3.43	1	1	0.00193574	0.00414537	0.753648	0.753648	1_to_1	identical gene model		5;4;2	5;4;2	3	3	diff_parts_same_contig		Clone Problem								0	EFO_0005192	0.038235	0
iPS	ENSG00000164010	ERMAP	ENSG00000164010	ENSG00000164010	protein_coding	protein_coding	3.02125	3.02	2.96	2.96	1	1	0.00193574	0.00414537	0.972567	0.972567	1_to_1	identical gene model		9;11;12;2;11;8;3;4;10	12;3;4;10;11;8;2;11;9	9	9			Clone Problem				1	[Blood group, Radin];[Blood group, Scianna system]	3;3	known_molec_cause;known_molec_cause	0	EFO_0005192	0.22706	0
iPS	ENSG00000164011	ZNF691	ENSG00000164011	ENSG00000164011	protein_coding	protein_coding	2.45	2.44875	2.45	2.45	1	1	0.00193574	0.00414537	0.996112	0.996112	1_to_1	identical gene model		4;2;5;4;3;2;4;2;4	4;2;4;3;4;5;4;2;2	9	9			Clone Problem								0	EFO_0005192	0.16305	0
iPS	ENSG00000164022	AIMP1	ENSG00000164022	ENSG00000164022	protein_coding	protein_coding	5.135	5.13625	5.05	5.05	1	1	0.00193574	0.00414537	0.996272	0.996272	1_to_1	identical gene model		7;7;7;5;8;7;8;7;7;8;7;9;7;7;3	5;7;7;7;8;7;8;8;7;7;9;7;7;3;7	15	15							1	Leukodystrophy, hypomyelinating, 3	3	known_molec_cause	0	Orphanet_280293	0.70261	0
iPS	ENSG00000164023	SGMS2	ENSG00000164023	ENSG00000164023	protein_coding	protein_coding	0.79	0.79	0.63	0.63	1	1	0.00193574	0.00414537	0.568365	0.568365	1_to_1	identical gene model		6;7;6;2;5;2;3;2;3	7;3;3;5;6;2;6;2;2	9	9	new_contig_added, diff_parts_same_contig						1	Calvarial doughnut lesions with bone fragility with or without spondylometaphyseal dysplasia	3	known_molec_cause	0	Orphanet_85192	0.54513	0
iPS	ENSG00000164024	METAP1	ENSG00000164024	ENSG00000164024	protein_coding	protein_coding	169.657	169.667	169.615	169.56	1	1	0.00193574	0.00414537	0.591281	0.591281	1_to_1	identical gene model		11;8;7;4;8;8;4;7;4;8;3;2	7;11;8;7;2;8;8;8;4;4;4;3	12	12											0	EFO_0007878	0.30981	0
iPS	ENSG00000164031	DNAJB14	ENSG00000164031	ENSG00000164031	protein_coding	protein_coding	20.4387	20.4438	19.705	19.73	1	1	0.00162535	0.0182344	0.723748	0.723613	1_to_1	identical gene model		7;7;10;5;8;5;2;7;4;3;3;3	8;10;7;7;5;7;5;3;3;4;2;3	12	12	diff_parts_same_contig										0	EFO_0004995	0.29757	0
iPS	ENSG00000164032	H2AZ1	ENSG00000164032	ENSG00000164032	protein_coding	protein_coding	62.7938	62.805	62.845	62.895	1	1	0.00193574	0.00414537	0.996719	0.996719	1_to_1	identical gene model		5;2;4;2;4;5;5	2;5;2;5;4;5;4	7	7	diff_parts_same_contig										0	EFO_0000311	0.3787	0
iPS	ENSG00000164035	EMCN	ENSG00000164035	ENSG00000164035	protein_coding	protein_coding	0.9	0.9	0.9	0.9	0	0			0.5	0.5	1_to_1	identical gene model		12;9;6;6;2;5;4;6;11;5	12;9;5;11;6;6;5;4;6;2	10	10	diff_parts_same_contig										0	EFO_0004695	0.40666	0
iPS	ENSG00000164037	SLC9B1	ENSG00000164037	ENSG00000164037	protein_coding	protein_coding	0.598333	0.598333	0.515	0.515	1	1	0.00193574	0.00414537	0.981739	0.981739	1_to_1	identical gene model		12;12;11;9;3;5;5;3;2;6;11	12;11;11;12;9;3;2;3;5;6;5	11	11			Unknown	Unknown							0	EFO_0005208	0.38529	0
iPS	ENSG00000164038	SLC9B2	ENSG00000164038	ENSG00000164038	protein_coding	protein_coding	4.59625	4.59625	5.1	5.095	1	1	0.00193574	0.00414537	0.876713	0.876713	1_to_1	identical gene model		13;12;10;11;4;4;8;6;3;2;4	13;8;12;10;11;3;4;4;4;6;2	11	11											0	MONDO_0005148	0.19796	0
iPS	ENSG00000164039	BDH2	ENSG00000164039	ENSG00000164039	protein_coding	protein_coding	43.1562	43.1625	43.475	43.515	1	1	0.00193574	0.00414537	0.933692	0.933692	1_to_1	identical gene model		10;10;10;9;7;6;6;7;4	10;9;10;10;6;7;7;6;4	9	9											0	EFO_0005763	0.20935	0
iPS	ENSG00000164040	PGRMC2	ENSG00000164040	ENSG00000164040	protein_coding	protein_coding	0.62625	0.625	0.57	0.57	1	1	0.00193574	0.00414537	0.999312	0.999312	1_to_1	identical gene model		3;2;3;3;4;3;3;3	3;3;3;2;3;3;3;4	8	8											0	EFO_0005192	0.27806	0
iPS	ENSG00000164045	CDC25A	ENSG00000164045	ENSG00000164045	protein_coding	protein_coding	14.27	14.2837	11.135	11.135	1	1	0.00193574	0.00414537	0.981903	0.981904	1_to_1	identical gene model		15;14;6;8;5	15;14;5;8;6	5	5			Clone Problem	Clone Problem							0	MONDO_0004975	0.37079	0
iPS	ENSG00000164047	CAMP	ENSG00000164047	ENSG00000164047	protein_coding	protein_coding					0	0			1	1	1_to_1	identical gene model		4;4	4;4	2	2											0	EFO_0000571	0.18859	0
iPS	ENSG00000164048	ZNF589	ENSG00000164048	ENSG00000164048	protein_coding	protein_coding	29.1187	29.12	26.725	26.765	1	1	0.00193574	0.00414537	0.993125	0.993125	1_to_1	identical gene model		4;4;4;5;5;4;6	4;4;4;5;5;6;4	7	7											0	EFO_0009928	0.21708	0
iPS	ENSG00000164049	FBXW12	ENSG00000164049	ENSG00000164049	protein_coding	protein_coding	0.61375	0.61375	0.625	0.625	1	1	0.00193574	0.00414537	0.916966	0.916966	1_to_1	identical gene model	0.999937	11;10;8;10;9;9	11;10;8;10;9;9	6	6	diff_parts_same_contig			GRC Housekeeping							0	EFO_0004875	0.28833	0
iPS	ENSG00000164050	PLXNB1	ENSG00000164050	ENSG00000164050	protein_coding	protein_coding	40.1575	40.1912	30.67	30.66	1	1	0.00193574	0.00414537	0.985615	0.985616	1_to_1	identical gene model	0.999895	38;38;21;37;4;4;5;4;4;3;4;3;2;3;3;2;4;16;3	38;38;16;37;2;3;3;3;4;4;2;21;4;3;5;4;4;4;3	19	19	diff_parts_same_contig			GRC Housekeeping							0	MONDO_0024622	0.21967	0
iPS	ENSG00000164051	CCDC51	ENSG00000164051	ENSG00000164051	protein_coding	protein_coding	4.52875	4.57875	3.975	4.065	1	1	-0.0160512	0.329783	0.991904	0.991755	1_to_1	identical gene model	0.998109	4;4;2;4;3;4	4;4;4;4;3;2	6	6	diff_parts_same_contig			GRC Housekeeping							0	EFO_0004309	0.22629	0
iPS	ENSG00000164053	ATRIP	ENSG00000164053	ENSG00000164053	protein_coding	protein_coding	1.635	1.635	1.48	1.48	1	1	0.00193574	0.00414537	0.99336	0.993363	1_to_1	identical gene model	0.999989	13;12;14;13;11;7;3;6;16;14	14;7;6;12;13;14;16;13;11;3	10	10	diff_parts_same_contig			GRC Housekeeping							0	Orphanet_71291;Orphanet_3421;Orphanet_247691;Orphanet_63261	0.56195	0
iPS	ENSG00000164054	SHISA5	ENSG00000164054	ENSG00000164054	protein_coding	protein_coding	12.845	12.8525	12.17	12.165	1	1	0.00193574	0.00414537	0.997475	0.997475	1_to_1	identical gene model		6;5;5;7;6;4;4;6;6;6;2;4;3;3;3;3;3;3;6;7	6;7;6;4;4;3;3;7;6;6;6;2;3;3;6;5;5;4;3;3	20	20	diff_parts_same_contig		GRC Housekeeping	GRC Housekeeping							0	EFO_0004784	0.29534	0
iPS	ENSG00000164056	SPRY1	ENSG00000164056	ENSG00000164056	protein_coding	protein_coding	6.4475	6.45875	3.88	3.88	1	1	0.00193574	0.00414537	0.992946	0.992946	1_to_1	identical gene model		2;2;3;2;2;2;3;2;3	3;3;3;2;2;2;2;2;2	9	9											0	EFO_0009270	0.32251	0
iPS	ENSG00000164061	BSN	ENSG00000164061	ENSG00000164061	protein_coding	protein_coding	1.44375	1.44625	0.95	0.95	1	1	0.00193574	0.00414537	0.0164626	0.0164626	1_to_1	identical gene model		12;2	12;2	2	2						High Signal Region					0	EFO_0007986	0.22187	0
iPS	ENSG00000164062	APEH	ENSG00000164062	ENSG00000164062	protein_coding	protein_coding	48.17	48.1887	39.61	39.53	1	1	0.00193574	0.00414537	0.978843	0.978841	1_to_1	identical gene model		22;22;10;10;11;8;8;8;6;4;8;9;3;6;4;5	8;4;22;10;5;22;10;8;6;11;8;4;8;6;9;3	16	16						High Signal Region					0	EFO_0009188	0.5303	0
iPS	ENSG00000164066	INTU	ENSG00000164066	ENSG00000164066	protein_coding	protein_coding	9.40625	9.41625	9.38	9.38	1	1	0.00193574	0.00414537	0.778126	0.778126	1_to_1	identical gene model		16;18;17;3;2;3;4;5	2;16;18;17;3;3;5;4	8	8							1	?Orofaciodigital syndrome XVII;?Short-rib thoracic dysplasia 20 with polydactyly	3;3	known_molec_cause;known_molec_cause	0	Orphanet_140997	0.49282	0
iPS	ENSG00000164068	RNF123	ENSG00000164068	ENSG00000164068	protein_coding	protein_coding	4.39	4.395	3.375	3.375	1	1	0.00193574	0.00414537	0.991173	0.991173	1_to_1	identical gene model		39;24;13;5;5;4;39;6;38;35;4;4;3;3	24;39;39;5;4;38;35;3;4;6;13;5;4;3	14	14						High Signal Region					0	EFO_0007986	0.36008	0
iPS	ENSG00000164070	HSPA4L	ENSG00000164070	ENSG00000164070	protein_coding	protein_coding	32.5012	32.5425	4.535	4.53	1	1	0.00193574	0.00414537	0.698427	0.698427	1_to_1	identical gene model		19;19;13;20;3	20;19;13;19;3	5	5											0	EFO_0004627	0.20894	0
iPS	ENSG00000164073	MFSD8	ENSG00000164073	ENSG00000164073	protein_coding	protein_coding	1.42375	1.42375	1.01	1.01	1	1	0.00193574	0.00414537	0.999112	0.999112	1_to_1	identical gene model		13;3;2;8;6;10;11;12;2;11;9;12;7;4;4;9;12;11;8;7;7;11;9;4;6;5;9;8;5;13;5;10;10;7;11;9;7;5;9;11;12;10;8;11;8;13;12;10;7;5;9;7;10;10;9;6;6;10;11;10;2;4	13;3;12;11;10;11;13;10;9;10;9;8;11;9;9;10;9;12;12;13;10;12;4;5;7;12;11;10;6;8;9;9;10;10;11;11;11;6;10;11;9;5;2;5;7;2;6;2;7;8;7;8;7;8;7;7;4;6;5;4;5;4	62	62							1	Ceroid lipofuscinosis, neuronal, 7;Macular dystrophy with central cone involvement	3;3	known_molec_cause;known_molec_cause	1	Orphanet_168491	0.81538	0
iPS	ENSG00000164074	ABHD18	ENSG00000164074	ENSG00000164074	protein_coding	protein_coding	0.66	0.66	0.51	0.51	1	1	0.00193574	0.00414537	0.996538	0.996538	1_to_1	identical gene model		13;11;11;12;6;11;13	11;13;12;11;13;6;11	7	7											0	EFO_0004526	0.13879	0
iPS	ENSG00000164076	CAMKV	ENSG00000164076	ENSG00000164076	protein_coding	protein_coding	5.7725	5.78	5.305	5.305	1	1	0.00193574	0.00414537	0.998514	0.998514	1_to_1	identical gene model		10;11;10;12;11;4;10;3;11;4;4;5;7;12;12;5;9	10;10;11;11;12;9;11;12;12;4;10;7;5;4;4;5;3	17	17	diff_parts_same_contig										0	EFO_0009101	0.26534	0
iPS	ENSG00000164077	MON1A	ENSG00000164077	ENSG00000164077	protein_coding	protein_coding	1.75375	1.75375	1.635	1.635	1	1	0.00193574	0.00414537	0.981159	0.981159	1_to_1	identical gene model		6;7;5;2;4;3;3;8;6	8;6;6;7;5;3;4;3;2	9	9	diff_parts_same_contig										0	EFO_0008328	0.094042	0
iPS	ENSG00000164078	MST1R	ENSG00000164078	ENSG00000164078	protein_coding	protein_coding	1.23	1.232	1.25	1.25	1	1	0.00193574	0.00414537	0.993802	0.993802	1_to_1	identical gene model	0.999621	20;19;19;7;7;4;2;10;5;2;3;2;6;8;18	20;19;6;8;18;19;7;7;4;2;2;10;5;3;2	15	15	new_contig_added, diff_parts_same_contig						1	{Nasopharyngeal carcinoma, susceptibility to, 3}	3	known_molec_cause	0	EFO_0004252	0.57234	0
iPS	ENSG00000164080	RAD54L2	ENSG00000164080	ENSG00000164080	protein_coding	protein_coding	11.6725	11.6762	10.99	10.98	1	1	0.00193574	0.00414537	0.430543	0.430543	1_to_1	identical gene model		22;18;17;2;22;1	1;22;22;18;2;17	6	6	diff_parts_same_contig		Clone Problem, Variation	Clone Problem, Variation							0	MONDO_0004979	0.085463	0
iPS	ENSG00000164081	TEX264	ENSG00000164081	ENSG00000164081	protein_coding	protein_coding	2.31875	2.32	2.005	2.005	1	1	0.00193574	0.00414537	0.995257	0.995254	1_to_1	identical gene model		5;5;4;5;5;3;4;4;6;4;3;3;4;4;6;4	3;6;4;6;4;4;4;5;5;5;5;4;4;4;3;3	16	16											0	EFO_0000304	0.24533	0
iPS	ENSG00000164082	GRM2	ENSG00000164082	ENSG00000164082	protein_coding	protein_coding	0.84625	0.8475	0.57	0.57	1	1	0.00193574	0.00414537	0.938132	0.938132	1_to_1	identical gene model		7;6;2;6;4;4;2;3	6;7;4;4;2;6;2;3	8	8											0	MONDO_0005090	0.33727	0
iPS	ENSG00000164086	DUSP7	ENSG00000164086	ENSG00000164086	protein_coding	protein_coding	25.0613	25.0688	24.31	24.36	1	1	0.00193574	0.00414537	0.18758	0.18758	1_to_1	identical gene model		2;3	3;2	2	2	diff_parts_same_contig		Variation	Variation							0	MONDO_0024622	0.29962	0
iPS	ENSG00000164087	POC1A	ENSG00000164087	ENSG00000164087	protein_coding	protein_coding	5.72	5.72375	5.72	5.715	1	1	0.00193574	0.00414537	0.980443	0.980443	1_to_1	identical gene model		11;10;11	11;10;11	3	3	diff_parts_same_contig		Variation	Variation			1	Short stature, onychodysplasia, facial dysmorphism, and hypotrichosis	3	known_molec_cause	0	Orphanet_314394	0.75024	0
iPS	ENSG00000164088	PPM1M	ENSG00000164088	ENSG00000164088	protein_coding	protein_coding	1.1025	1.10125	0.77	0.765	1	1	0.00193574	0.00414537	0.989561	0.989561	1_to_1	identical gene model		9;10;9;3;7;8;2;4;8	10;7;8;9;9;8;2;4;3	9	9	diff_parts_same_contig										0	EFO_0004309	0.10028	0
iPS	ENSG00000164089	ETNPPL	ENSG00000164089	ENSG00000164089	protein_coding	protein_coding	0.464	0.464	0.47	0.47	1	1	0.00193574	0.00414537	0.990488	0.990488	1_to_1	identical gene model		13;13;3;7;5;13;3;2;3;12	13;13;12;13;3;7;2;5;3;3	10	10	diff_parts_same_contig, new_contig_added										0	EFO_0005208	0.41549	0
iPS	ENSG00000164091	WDR82	ENSG00000164091	ENSG00000164091	protein_coding	protein_coding	17.0837	17.0825	16.55	16.59	1	1	0.00193574	0.00414537	0.915055	0.915055	1_to_1	identical gene model		9;6;6;7	9;7;6;6	4	4	diff_parts_same_contig		Clone Problem	Clone Problem							0	EFO_0004309	0.11637	0
iPS	ENSG00000164093	PITX2	ENSG00000164093	ENSG00000164093	protein_coding	protein_coding	0.43	0.432	0.14	0.14	1	1	0.00193574	0.00414537	0.969771	0.969771	1_to_1	identical gene model		7;4;5;5;4;2;2;1;6;5;5;4;3;3	4;5;3;3;4;7;6;5;5;1;5;2;4;2	14	14							1	46,XX sex reversal 5;Anterior segment dysgenesis 4;Axenfeld-Rieger syndrome, type 1;Congenital heart defects, multiple types, 4;Ring dermoid of cornea	3;3;3;3;3	known_molec_cause;known_molec_cause;known_molec_cause;known_molec_cause;known_molec_cause	0	MONDO_0019628	0.75544	0
iPS	ENSG00000164096	C4orf3	ENSG00000164096	ENSG00000164096	protein_coding	protein_coding	1.3575	1.35625	1.265	1.27	1	1	0.00193574	0.00414537	0.995441	0.995441	1_to_1	identical gene model		3;2	3;2	2	2	diff_parts_same_contig				High Signal Region	High Signal Region					0	EFO_0007789	0.13285	0
iPS	ENSG00000164099	PRSS12	ENSG00000164099	ENSG00000164099	protein_coding	protein_coding	6.585	6.58875	6.73	6.725	1	1	0.00193574	0.00414537	0.559767	0.559767	1_to_1	identical gene model		13;3;3;4	13;3;4;3	4	4	diff_parts_same_contig, new_contig_added						1	Intellectual developmental disorder, autosomal recessive 1	3	known_molec_cause	0	Orphanet_88616	0.66137	0
iPS	ENSG00000164100	NDST3	ENSG00000164100	ENSG00000164100	protein_coding	protein_coding	0.6075	0.60625	0.73	0.73	1	1	0.00193574	0.00414537	0.655479	0.655479	1_to_1	identical gene model		14;2	2;14	2	2	diff_parts_same_contig										0	MONDO_0005090	0.37536	0
iPS	ENSG00000164104	HMGB2	ENSG00000164104	ENSG00000164104	protein_coding	protein_coding	87.155	87.1513	81.69	81.55	1	1	0.00193574	0.00414537	0.987234	0.987235	1_to_1	identical gene model		5;4;5;4;3	5;4;5;3;4	5	5			GRC Housekeeping								0	EFO_0000304	0.23757	0
iPS	ENSG00000164105	SAP30	ENSG00000164105	ENSG00000164105	protein_coding	protein_coding	105.611	105.581	101.945	101.865	1	1	0.00193574	0.00414537	0.0392331	0.0392331	1_to_1	identical gene model		4;3	3;4	2	2			GRC Housekeeping								0	EFO_0009270	0.055886	0
iPS	ENSG00000164106	SCRG1	ENSG00000164106	ENSG00000164106	protein_coding	protein_coding	0.22	0.22	0.22	0.22	0	0	0.00193574	0.00414537	0.208333	0.208333	1_to_1	identical gene model		3;9	3;9	2	2			GRC Housekeeping								0	EFO_0007814	0.22745	0
iPS	ENSG00000164107	HAND2	ENSG00000164107	ENSG00000164107	protein_coding	protein_coding	0.275	0.275	0.275	0.275	0	0	0.00193574	0.00414537	0.562121	0.562121	1_to_1	identical gene model		2;4;3	4;2;3	3	3			GRC Housekeeping								0	EFO_0000275	0.48697	0
iPS	ENSG00000164109	MAD2L1	ENSG00000164109	ENSG00000164109	protein_coding	protein_coding	62.2062	62.2188	63.115	63.125	1	1	0.00193574	0.00414537	0.856769	0.856769	1_to_1	identical gene model		5;4;3;2;2	5;4;3;2;2	5	5											0	EFO_0001645	0.311	0
iPS	ENSG00000164111	ANXA5	ENSG00000164111	ENSG00000164111	protein_coding	protein_coding	39.4637	39.4637	37.13	37.08	1	1	0.00193574	0.00414537	0.992693	0.992693	1_to_1	identical gene model		13;11;13;6;6;9;6;5;5;10;4	13;11;13;10;6;4;9;6;6;5;5	11	11							1	{Pregnancy loss, recurrent, susceptibility to, 3}	3	known_molec_cause	0	EFO_0007788	0.45872	0
iPS	ENSG00000164112	SMIM43	ENSG00000164112	ENSG00000164112	protein_coding	protein_coding					0	0			1	1	1_to_1	identical gene model		6;6;5;4;3;5;5;6;6	6;6;5;6;6;5;5;4;3	9	9											0	EFO_0008446	0.18774	0
iPS	ENSG00000164113	ADAD1	ENSG00000164113	ENSG00000164113	protein_coding	protein_coding					0	0			1	1	1_to_1	identical gene model		13;12;12;6;4;2;6	4;13;2;6;12;12;6	7	7											0	MONDO_0004979	0.30554	0
iPS	ENSG00000164114	MAP9	ENSG00000164114	ENSG00000164114	protein_coding	protein_coding	1.43143	1.43143	0.54	0.53	1	1	0.00193574	0.00414537	0.991532	0.991532	1_to_1	identical gene model		14;4;12;11;3;4;2;14;14	14;14;14;2;12;11;4;4;3	9	9											0	EFO_0006335	0.32257	0
iPS	ENSG00000164116	GUCY1A1	ENSG00000164116	ENSG00000164116	protein_coding	protein_coding					0	0			1	1	1_to_1	identical gene model		10;10;10;10;10;6;11;9;6;9;7;7;9	11;9;6;10;9;7;10;6;10;10;10;7;9	13	13							1	Moyamoya 6 with achalasia	3	known_molec_cause	0	MONDO_0014331	0.64755	0
iPS	ENSG00000164117	FBXO8	ENSG00000164117	ENSG00000164117	protein_coding	protein_coding	0.19	0.19	0.19	0.19	0	0			0.999244	0.999244	1_to_1	identical gene model		6;7;5;7;6	6;6;7;7;5	5	5			Variation, GRC Housekeeping	Variation							0	EFO_0010948	0.23742	0
iPS	ENSG00000164118	CEP44	ENSG00000164118	ENSG00000164118	protein_coding	protein_coding	4.2275	4.23375	3.7	3.7	1	1	0.00193574	0.00414537	0.991126	0.991126	1_to_1	identical gene model		10;14;9;11;6;12;4;4;4;7	4;11;14;12;4;7;6;10;9;4	10	10			Variation, GRC Housekeeping	Variation							0	EFO_0010948	0.21396	0
iPS	ENSG00000164120	HPGD	ENSG00000164120	ENSG00000164120	protein_coding	protein_coding	0.654286	0.654286	0.7	0.7	1	1	0.00193574	0.00414537	0.984707	0.984707	1_to_1	identical gene model		6;7;5;5;7;6;2;6;7;3;5;5;6;5	7;6;5;6;6;7;3;5;6;2;7;5;5;5	14	14			GRC Housekeeping				1	?Digital clubbing, isolated congenital;Cranioosteoarthropathy;Hypertrophic osteoarthropathy, primary, autosomal recessive 1	3;3;3	known_molec_cause;known_molec_cause;known_molec_cause	0	Orphanet_1525	0.74875	0
iPS	ENSG00000164122	ASB5	ENSG00000164122	ENSG00000164122	protein_coding	protein_coding					0	0			1	1	1_to_1	identical gene model		7;3;2;4;7;7	7;7;7;4;2;3	6	6			GRC Housekeeping								0	EFO_0004784	0.32825	0
iPS	ENSG00000164123	C4orf45	ENSG00000164123	ENSG00000164123	protein_coding	protein_coding					0	0			1	1	1_to_1	identical gene model		5;3;4	5;4;3	3	3	new_contig_added, diff_parts_same_contig		GRC Housekeeping								0	EFO_0004784	0.4844	0
iPS	ENSG00000164124	TMEM144	ENSG00000164124	ENSG00000164124	protein_coding	protein_coding	1.13625	1.13625	1.12	1.12	1	1	0.00193574	0.00414537	0.970202	0.970202	1_to_1	identical gene model		13;3;5;6;5;5;7;8;3;5;12;4;6;2;3;6;5	5;7;8;6;5;3;6;13;5;2;3;12;3;5;6;4	17	16			GRC Housekeeping								0	EFO_0010700	0.14937	0
iPS	ENSG00000164125	GASK1B	ENSG00000164125	ENSG00000164125	protein_coding	protein_coding					0	0			0.821429	0.821429	1_to_1	identical gene model		5;6;5;2;3;4;2;4;3	5;5;6;4;4;3;3;2	9	8	diff_parts_same_contig		GRC Housekeeping								0	EFO_0010700	0.24881	0
iPS	ENSG00000164128	NPY1R	ENSG00000164128	ENSG00000164128	protein_coding	protein_coding	14.5838	14.5838	14.795	14.79	1	1	0.00193574	0.00414537	0.44905	0.44905	1_to_1	identical gene model		3;5;2;4;2;4;2	3;4;5;4;2;2;2	7	7			GRC Housekeeping								0	EFO_0004875	0.45839	0
iPS	ENSG00000164129	NPY5R	ENSG00000164129	ENSG00000164129	protein_coding	protein_coding	0.23	0.233333	0.15	0.15	1	1	0.00193574	0.00414537	0.993122	0.993122	1_to_1	identical gene model		4;1;4	4;4;1	3	3			GRC Housekeeping								0	EFO_0001073	0.36204	0
iPS	ENSG00000164134	NAA15	ENSG00000164134	ENSG00000164134	protein_coding	protein_coding	5.155	5.16125	4.155	4.155	1	1	0.00193574	0.00414537	0.986845	0.986845	1_to_1	identical gene model		20;20;5;7;4;2;2;4	20;20;4;7;5;2;2;4	8	8							1	Intellectual developmental disorder, autosomal dominant 50, with behavioral abnormalities	3	known_molec_cause	0	MONDO_0030916	0.73422	0
iPS	ENSG00000164136	IL15	ENSG00000164136	ENSG00000164136	protein_coding	protein_coding	1.1775	1.18	0.515	0.515	1	1	0.00193574	0.00414537	0.947247	0.947247	1_to_1	identical gene model	0.999998	8;8;5;7;2;2;10;8	8;8;10;8;7;2;5;2	8	8	new_contig_added, diff_parts_same_contig										0	EFO_0006797	0.38919	0
iPS	ENSG00000164142	FHIP1A	ENSG00000164142	ENSG00000164142	protein_coding	protein_coding	17.1438	17.1537	14.865	14.87	1	1	0.00193574	0.00414537	0.315626	0.315626	1_to_1	identical gene model		14;4;12;4;2;3;4;3;5	14;4;4;3;5;4;12;2	9	8											0	EFO_0004339	0.38592	0
iPS	ENSG00000164144	ARFIP1	ENSG00000164144	ENSG00000164144	protein_coding	protein_coding	0.9825	0.98125	1.075	1.075	1	1	0.00193574	0.00414537	0.997661	0.997661	1_to_1	identical gene model		9;8;8;5;9;4;3;4;5;5;3	9;5;9;8;8;4;4;5;5;3;3	11	11											0	EFO_0005192	0.43589	0
iPS	ENSG00000164151	ICE1	ENSG00000164151	ENSG00000164151	protein_coding	protein_coding	64.145	64.17	63.28	63.215	1	1	0.00193574	0.00414537	0.0218412	0.0218412	1_to_1	identical gene model		19;3;11	11;19;3	3	3											0	EFO_0004980	0.3309	0
iPS	ENSG00000164161	HHIP	ENSG00000164161	ENSG00000164161	protein_coding	protein_coding	0.513333	0.513333	0.49	0.49	1	1	0.00193574	0.00414537	0.903681	0.903681	1_to_1	identical gene model		13;4;3;4;4;5;5;3	13;4;4;5;3;4;5;3	8	8											0	EFO_0004339	0.52367	0
iPS	ENSG00000164162	ANAPC10	ENSG00000164162	ENSG00000164162	protein_coding	protein_coding	8.2375	8.23875	8.175	8.175	1	1	0.00193574	0.00414537	0.99171	0.991716	1_to_1	identical gene model		5;6;5;3;5;4;5;4;5;5;7;4;5;7;5;3;5;6	6;5;5;5;3;5;6;7;4;5;7;5;5;5;4;3;4;5	18	18											0	EFO_0004526	0.32382	0
iPS	ENSG00000164163	ABCE1	ENSG00000164163	ENSG00000164163	protein_coding	protein_coding	143.653	143.648	136.905	136.81	1	1	0.00193574	0.00414537	0.661755	0.661755	1_to_1	identical gene model		18;8;7;6;5;4;19;3;2;5	8;18;7;19;4;6;5;3;2;5	10	10											0	EFO_0007986	0.275	0
iPS	ENSG00000164164	OTUD4	ENSG00000164164	ENSG00000164164	protein_coding	protein_coding	2.98125	2.98625	2.205	2.205	1	1	0.00193574	0.00414537	0.99475	0.99475	1_to_1	identical gene model		21;21;22;2;8;9;3;7;7;14	22;21;21;3;14;9;7;8;7;2	10	10											0	EFO_0004526	0.37214	0
iPS	ENSG00000164167	LSM6	ENSG00000164167	ENSG00000164167	protein_coding	protein_coding	25.9275	25.9288	25.21	25.24	1	1	0.00193574	0.00414537	0.9824	0.9824	1_to_1	identical gene model		4;4;2;5;2;2;5;4	5;4;2;4;4;5;2;2	8	8											0	EFO_0000289;EFO_0004215	0.033052	0
iPS	ENSG00000164168	TMEM184C	ENSG00000164168	ENSG00000164168	protein_coding	protein_coding	20.7525	20.7563	19.535	19.52	1	1	0.00193574	0.00414537	0.603272	0.603272	1_to_1	identical gene model		10;5;3;8	8;10;5;3	4	4											0	EFO_0010750	0.24994	0
iPS	ENSG00000164169	PRMT9	ENSG00000164169	ENSG00000164169	protein_coding	protein_coding	3.4275	3.42875	3.46	3.455	1	1	0.00193574	0.00414537	0.963049	0.963049	1_to_1	identical gene model		12;6;2;11	12;6;11;2	4	4							1	Intellectual developmental disorder with dysmorphic facies and behavioral abnormalities	3	known_molec_cause	0	EFO_0010750	0.12048	0
iPS	ENSG00000164171	ITGA2	ENSG00000164171	ENSG00000164171	protein_coding	protein_coding	3.4225	3.425	3.4	3.405	1	1	0.00193574	0.00414537	0.482776	0.482776	1_to_1	identical gene model		30;29;29;30;29;29	29;30;29;30;29;29	6	6	new_contig_added, diff_parts_same_contig										0	EFO_0004584	0.39094	0
iPS	ENSG00000164172	MOCS2	ENSG00000164172	ENSG00000164172	protein_coding	protein_coding	0.80875	0.81	0.805	0.81	1	1	0.00193574	0.00414537	0.996437	0.996437	1_to_1	identical gene model		6;7;7;4;6;7;5;6;5;6	6;7;4;7;7;6;5;6;6;5	10	10	diff_parts_same_contig						1	Molybdenum cofactor deficiency B	3	known_molec_cause	0	Orphanet_833	0.72135	0
iPS	ENSG00000164175	SLC45A2	ENSG00000164175	ENSG00000164175	protein_coding	protein_coding					0	0			0.5	0.5	1_to_1	identical gene model		7;6;2;4;5	7;6;5;4;2	5	5			GRC Housekeeping	GRC Housekeeping			1	Albinism, oculocutaneous, type IV;[Skin/hair/eye pigmentation 5, black/nonblack hair];[Skin/hair/eye pigmentation 5, dark/fair skin];[Skin/hair/eye pigmentation 5, dark/light eyes]	3;3;3;3	known_molec_cause;known_molec_cause;known_molec_cause;known_molec_cause	1	Orphanet_79435	0.8391	0
iPS	ENSG00000164176	EDIL3	ENSG00000164176	ENSG00000164176	protein_coding	protein_coding	3.19625	3.19625	2.905	2.9	1	1	0.00193574	0.00414537	0.962129	0.962129	1_to_1	identical gene model		11;10;4;5	11;10;5;4	4	4	new_contig_added, diff_parts_same_contig										0	EFO_0008111	0.26936	0
iPS	ENSG00000164180	TMEM161B	ENSG00000164180	ENSG00000164180	protein_coding	protein_coding	4.5925	4.5975	5.055	5.055	1	1	0.00193574	0.00414537	0.95899	0.95899	1_to_1	identical gene model		12;4;5;3;10;9;8;9;13;8;13;5;13;2;6	13;12;13;9;10;8;13;2;9;8;5;5;6;3;4	15	15											0	EFO_0004995	0.52804	0
iPS	ENSG00000164181	ELOVL7	ENSG00000164181	ENSG00000164181	protein_coding	protein_coding	0.3025	0.305	0.125	0.125	1	1	0.00193574	0.00414537	0.998107	0.998107	1_to_1	identical gene model		8;7;11;8;9;8;7	9;8;11;7;8;8;7	7	7	diff_parts_same_contig				Low Mappability	High Signal Region					0	EFO_0004584	0.67683	0
iPS	ENSG00000164182	NDUFAF2	ENSG00000164182	ENSG00000164182	protein_coding	protein_coding	244.241	244.171	264.245	264.15	1	1	0.00193574	0.00414537	0.769508	0.769508	1_to_1	identical gene model		4;3;3;5	4;3;3;5	4	4							1	Mitochondrial complex I deficiency, nuclear type 10	3	known_molec_cause	0	MONDO_0100133	0.73398	0
iPS	ENSG00000164185	ZNF474	ENSG00000164185	ENSG00000164185	protein_coding	protein_coding	0.128	0.128	0.13	0.13	1	1	0.00193574	0.00414537	0.291667	0.291667	1_to_1	identical gene model		2;2;3	2;2;3	3	3											0	EFO_0005665	0.46045	0
iPS	ENSG00000164187	LMBRD2	ENSG00000164187	ENSG00000164187	protein_coding	protein_coding	5.50875	5.51125	5.405	5.405	1	1	0.00193574	0.00414537	0.0258128	0.0258128	1_to_1	identical gene model		18;2;5	18;5;2	3	3	diff_parts_same_contig						1	Developmental delay with variable neurologic and brain abnormalities	3	known_molec_cause	0	EFO_0005192	0.3892	0
iPS	ENSG00000164188	RANBP3L	ENSG00000164188	ENSG00000164188	protein_coding	protein_coding	0.27625	0.2775	0.23	0.23	1	1	0.00193574	0.00414537	0.0666667	0.0666667	1_to_1	identical gene model		14;15;6;10	14;15;10;6	4	4	new_contig_added, diff_parts_same_contig										0	EFO_0000537	0.22262	0
iPS	ENSG00000164190	NIPBL	ENSG00000164190	ENSG00000164190	protein_coding	protein_coding	1.9	1.9	1.675	1.67	1	1	0.00193574	0.00414537	0.982391	0.982391	1_to_1	identical gene model		47;46;2;8;8;2;2;7;46	47;46;46;8;8;2;2;7;2	9	9	new_contig_added, diff_parts_same_contig						1	Cornelia de Lange syndrome 1	3	known_molec_cause	0	MONDO_0016033	0.71244	0
iPS	ENSG00000164197	RNF180	ENSG00000164197	ENSG00000164197	protein_coding	protein_coding	1.72875	1.72875	1.635	1.635	1	1	0.00193574	0.00414537	0.3869	0.3869	1_to_1	identical gene model		5;8;4	8;5;4	3	3	new_contig_added, diff_parts_same_contig										0	EFO_0009332	0.31433	0
iPS	ENSG00000164199	ADGRV1	ENSG00000164199	ENSG00000164199	protein_coding	protein_coding	9.5475	9.54875	9.585	9.61	1	1	0.00193574	0.00414537	0.98651	0.98651	1_to_1	identical gene model		90;38;6;14;3;2;4;26;2;6;26;3;4;5;14;6;5;23;5;11;4;6;2;17;3;6;9;4;7;4;27;29;25;21;5;24;8	4;6;90;9;7;4;6;14;29;11;23;6;5;24;17;27;26;21;38;2;5;26;5;25;3;2;2;3;14;3;8;6;4;4;5;4;6	37	37	new_contig_added, diff_parts_same_contig				High Signal Region		1	?Febrile seizures, familial, 4;Usher syndrome, type 2C;Usher syndrome, type 2C, GPR98/PDZD7 digenic	3;3;3	known_molec_cause;known_molec_cause;known_molec_cause	0	MONDO_0016484	0.79017	0
iPS	ENSG00000164209	SLC25A46	ENSG00000164209	ENSG00000164209	protein_coding	protein_coding	0.74875	0.75	0.575	0.575	1	1	0.00193574	0.00414537	0.993825	0.993825	1_to_1	identical gene model		8;8;5;7;8;4;3;8	8;8;8;8;7;5;3;4	8	8	new_contig_added, diff_parts_same_contig						1	Neuropathy, hereditary motor and sensory, type VIB;Pontocerebellar hypoplasia, type 1E	3;3	known_molec_cause;known_molec_cause	0	EFO_0009075	0.78954	0
iPS	ENSG00000164211	STARD4	ENSG00000164211	ENSG00000164211	protein_coding	protein_coding	23.2275	23.2225	22.67	22.63	1	1	0.00193574	0.00414537	0.784232	0.784232	1_to_1	identical gene model		6;6;5;4;6;3;4;5;5;3;4;5	6;5;5;4;6;5;4;4;3;5;6;3	12	12	diff_parts_same_contig										0	EFO_0004703	0.41638	0
iPS	ENSG00000164219	PGGT1B	ENSG00000164219	ENSG00000164219	protein_coding	protein_coding	13.745	13.7425	13.905	13.88	1	1	0.00193574	0.00414537	0.298974	0.298974	1_to_1	identical gene model		6;7;9;2;4	9;7;6;4;2	5	5	new_contig_added, diff_parts_same_contig										0	EFO_0000174;EFO_0000637	0.16231	0
iPS	ENSG00000164220	F2RL2	ENSG00000164220	ENSG00000164220	protein_coding	protein_coding	0.4925	0.495	0.455	0.46	1	1	0.00193574	0.00414537	0.349242	0.349242	1_to_1	identical gene model		2;2	2;2	2	2											0	EFO_0000304	0.26119	0
iPS	ENSG00000164221	CCDC112	ENSG00000164221	ENSG00000164221	protein_coding	protein_coding	1.41125	1.4125	1.45	1.45	1	1	0.00193574	0.00414537	0.99369	0.99369	1_to_1	identical gene model		10;10;2;5;9;11;3	10;11;9;10;2;3;5	7	7	diff_parts_same_contig										0	EFO_0004593	0.061846	0
iPS	ENSG00000164236	ANKRD33B	ENSG00000164236	ENSG00000164236	protein_coding	protein_coding	5.13125	5.13375	4.735	4.73	1	1	0.00193574	0.00414537	0.0467246	0.0467246	1_to_1	identical gene model		4;5	4;5	2	2											0	EFO_0004842	0.49366	0
iPS	ENSG00000164237	CMBL	ENSG00000164237	ENSG00000164237	protein_coding	protein_coding	28.5725	28.5763	27.45	27.42	1	1	0.00193574	0.00414537	0.532756	0.532756	1_to_1	identical gene model		6;2;2;4;5;4;2	2;6;5;4;4;2;2	7	7	diff_parts_same_contig										0	EFO_0000519	0.15692	0
iPS	ENSG00000164241	C5orf63	ENSG00000164241	ENSG00000164241	protein_coding	protein_coding	7.8875	7.8875	7.18	7.18	1	1	0.00193574	0.00414537	0.790971	0.790971	1_to_1	identical gene model		5;6;4;4;5;3;4;5	5;6;4;5;5;3;4;4	8	8											0	EFO_0005423	0.23051	0
iPS	ENSG00000164244	PRRC1	ENSG00000164244	ENSG00000164244	protein_coding	protein_coding	20.7725	20.7862	22.075	22.06	1	1	0.00193574	0.00414537	0.887527	0.887548	1_to_1	identical gene model		9;8;2;10;2;2	9;2;8;10;2;2	6	6	diff_parts_same_contig										0	EFO_0004339	0.26924	0
iPS	ENSG00000164251	F2RL1	ENSG00000164251	ENSG00000164251	protein_coding	protein_coding	61.0662	61.0787	65.905	66.08	1	1	0.00193574	0.00414537	0.159399	0.159399	1_to_1	identical gene model		2;2	2;2	2	2	diff_parts_same_contig						1	Riboflavin deficiency	3	known_molec_cause	0	EFO_0004584	0.36552	0
iPS	ENSG00000164252	AGGF1	ENSG00000164252	ENSG00000164252	protein_coding	protein_coding	21.9688	21.97	23.065	23.025	1	1	0.00193574	0.00414537	0.514329	0.514386	1_to_1	identical gene model		14;5;4;3	4;14;5;3	4	4											0	EFO_0000311	0.54727	0
iPS	ENSG00000164253	WDR41	ENSG00000164253	ENSG00000164253	protein_coding	protein_coding	16.49	16.4913	16.67	16.66	1	1	0.00193574	0.00414537	0.96728	0.96728	1_to_1	identical gene model		13;7;7;6;8;7;7;11;5;8;6;2;10;5;7;6;7;5;4;3;5;7;4;4;7;3;11;7	3;3;2;13;7;11;11;5;6;10;4;8;7;8;7;7;7;7;7;7;6;6;7;5;5;4;4;5	28	28											0	EFO_0004736	0.34099	0
iPS	ENSG00000164256	PRDM9	ENSG00000164256	ENSG00000164256	protein_coding	protein_coding	0.23	0.23	0.25	0.25	1	1	0.00193574	0.00414537	0.746014	0.746014	1_to_1	identical gene model		11;4;11	11;4;11	3	3			Variation	Variation							0	EFO_0010646	0.4628	0
iPS	ENSG00000164258	NDUFS4	ENSG00000164258	ENSG00000164258	protein_coding	protein_coding	40.0862	40.0975	32.485	32.45	1	1	0.00193574	0.00414537	0.981703	0.981696	1_to_1	identical gene model		5;6;4;6;6;2	6;6;5;6;4;2	6	6	diff_parts_same_contig, new_contig_added						1	Mitochondrial complex I deficiency, nuclear type 1	3	known_molec_cause	0	MONDO_0009723	0.76372	0
iPS	ENSG00000164265	SCGB3A2	ENSG00000164265	ENSG00000164265	protein_coding	protein_coding	69.1137	69.1262	65.455	65.465	1	1	0.00193574	0.00414537	0.899606	0.899551	1_to_1	identical gene model		3;3;3;3	3;3;3;3	4	4	diff_parts_same_contig						1	{Asthma, susceptibility to}	3	known_molec_cause	0	MONDO_0010940	0.18682	0
iPS	ENSG00000164266	SPINK1	ENSG00000164266	ENSG00000164266	protein_coding	protein_coding	5.06375	5.06125	5.1	5.09	1	1	0.00193574	0.00414537	0.419353	0.419353	1_to_1	identical gene model		4;2;3	4;2;3	3	3	diff_parts_same_contig						1	Pancreatitis, hereditary;Tropical calcific pancreatitis;{Fibrocalculous pancreatic diabetes, susceptibility to}	3;3;3	known_molec_cause;known_molec_cause;known_molec_cause	0	Orphanet_676	0.75541	0
iPS	ENSG00000164270	HTR4	ENSG00000164270	ENSG00000164270	protein_coding	protein_coding	0.68	0.67	0.68	0.67	0	0			0.666667	0.666667	1_to_1	identical gene model		8;7;7;6;7;4;6;5;6;7;8;8;6	6;8;7;6;6;8;7;7;8;6;5;7;4	13	13	diff_parts_same_contig										0	MONDO_0005090	0.59867	0
iPS	ENSG00000164283	ESM1	ENSG00000164283	ENSG00000164283	protein_coding	protein_coding	0.1	0.1	0.1	0.1	0	0			0	0	1_to_1	identical gene model		2;3;3;2	3;2;3;2	4	4											0	EFO_0010912	0.36736	0
iPS	ENSG00000164284	GRPEL2	ENSG00000164284	ENSG00000164284	protein_coding	protein_coding	2.31714	2.32	1.7	1.7	1	1	0.00193574	0.00414537	0.997898	0.997898	1_to_1	identical gene model		4;3;4;3	3;4;3;4	4	4											0	EFO_0004339	0.21764	0
iPS	ENSG00000164287	CDC20B	ENSG00000164287	ENSG00000164287	protein_coding	protein_coding	0.16	0.16	0.16	0.16	0	0			0.766667	0.766667	1_to_1	identical gene model		12;11;12;6;12	12;12;11;12;6	5	5											0	MONDO_0007572	0.084838	0
iPS	ENSG00000164291	ARSK	ENSG00000164291	ENSG00000164291	protein_coding	protein_coding	20.0562	20.055	20.065	20.045	1	1	0.00193574	0.00414537	0.598776	0.598776	1_to_1	identical gene model		8;2;9;4;9	8;9;2;9;4	5	5	diff_parts_same_contig, new_contig_added						1	Mucopolysaccharidosis, type X	3	known_molec_cause	0	EFO_1000044	0.20962	0
iPS	ENSG00000164292	RHOBTB3	ENSG00000164292	ENSG00000164292	protein_coding	protein_coding	16.8062	16.8163	15.68	15.68	1	1	0.00193574	0.00414537	0.361014	0.361014	1_to_1	identical gene model		12;4;4;6;6;2;4;2;4;4;3;2;2;2;2;3	4;3;6;4;2;12;2;3;4;6;4;2;2;4;2;2	16	16	new_contig_added, diff_parts_same_contig										0	EFO_0010699	0.20416	0
iPS	ENSG00000164294	GPX8	ENSG00000164294	ENSG00000164294	protein_coding	protein_coding	19.7387	19.7437	17.98	17.98	1	1	0.00193574	0.00414537	0.955526	0.955526	1_to_1	identical gene model		2;4;3;2;4;4;3;3	4;4;2;3;3;4;3;2	8	8											0	EFO_0000304	0.18028	0
iPS	ENSG00000164296	TIGD6	ENSG00000164296	ENSG00000164296	protein_coding	protein_coding	3.23375	3.23375	3.045	3.05	1	1	0.00193574	0.00414537	0.815622	0.815622	1_to_1	identical gene model		2;2;2	2;2;2	3	3											0	EFO_0010701	0.20707	0
iPS	ENSG00000164299	SPZ1	ENSG00000164299	ENSG00000164299	protein_coding	protein_coding	0.14	0.14	0.14	0.14	0	0			0	0	1_to_1	identical gene model		1;2	2;1	2	2							1	Ciliary dyskinesia, primary, 38	3	known_molec_cause	0	EFO_0005194	0.19497	0
iPS	ENSG00000164300	SERINC5	ENSG00000164300	ENSG00000164300	protein_coding	protein_coding	47.8075	47.8275	41.31	41.255	1	1	0.00209134	0.00414537	0.239125	0.239141	1_to_1	identical gene model		2;12;13;14;4;14	13;14;14;12;2;4	6	6	new_contig_added, diff_parts_same_contig										0	EFO_0007822	0.32239	0
iPS	ENSG00000164303	ENPP6	ENSG00000164303	ENSG00000164303	protein_coding	protein_coding	0.58	0.581429	0.53	0.53	1	1	0.00193574	0.00414537	0.0263158	0.0263158	1_to_1	identical gene model		8;2;3;6	8;3;6;2	4	4			GRC Housekeeping								0	EFO_1001488	0.32958	0
iPS	ENSG00000164304	CAGE1	ENSG00000164304	ENSG00000164304	protein_coding	protein_coding	0.13	0.13	0.13	0.13	0	0			0.966667	0.966667	1_to_1	identical gene model		11;13;14;14;14;14;4;12;5	14;14;14;11;14;12;13;5;4	9	9											0	MONDO_0005148	0.11009	0
iPS	ENSG00000164305	CASP3	ENSG00000164305	ENSG00000164305	protein_coding	protein_coding	0.985	0.98375	0.69	0.69	1	1	0.00193574	0.00414537	0.999136	0.999136	1_to_1	identical gene model		8;7;6;6;7;7	8;7;7;7;6;6	6	6	diff_parts_same_contig		GRC Housekeeping								0	EFO_0004246	0.44363	1			yes
iPS	ENSG00000164306	PRIMPOL	ENSG00000164306	ENSG00000164306	protein_coding	protein_coding	4.2475	4.25	4.215	4.22	1	1	0.00193574	0.00414537	0.989103	0.989105	1_to_1	identical gene model	0.999704	14;14;7;6;10;3;2;3;14;6;13	13;14;14;14;10;3;7;6;6;3;2	11	11	new_contig_added, diff_parts_same_contig		GRC Housekeeping				1	Myopia 22, autosomal dominant	3	known_molec_cause	0	HP_0000545	0.40016	0
iPS	ENSG00000164307	ERAP1	ENSG00000164307	ENSG00000164307	protein_coding	protein_coding	10.1225	10.1212	7.945	7.955	1	1	0.00193574	0.00414537	0.662668	0.662668	1_to_1	identical gene model		20;19;3;3;3;5;3;4;6	20;19;4;6;5;3;3	9	7	new_contig_added, diff_parts_same_contig										0	EFO_0000676	0.49299	0
iPS	ENSG00000164308	ERAP2	ENSG00000164308	ENSG00000164308	protein_coding	protein_coding	0.18	0.18	0.18	0.18	0	0	0.00193574	0.00414537	0.648478	0.648478	1_to_1	identical gene model		18;19;2;4;4;14;2;19;2;8;8	14;19;19;18;4;2;4;8;8;2;2	11	11	diff_parts_same_contig										0	EFO_0006336	0.41003	0
iPS	ENSG00000164309	CMYA5	ENSG00000164309	ENSG00000164309	protein_coding	protein_coding	0.744286	0.744286	0.65	0.65	1	1	0.00193574	0.00414537	0.899507	0.899507	1_to_1	identical gene model	0.999961	13;3;11	13;11;3	3	3	new_contig_added, diff_parts_same_contig										0	EFO_0008111	0.32652	0
iPS	ENSG00000164318	EGFLAM	ENSG00000164318	ENSG00000164318	protein_coding	protein_coding	0.1	0.1	0.1	0.1	0	0	0.00193574	0.00414537	0.983611	0.983611	1_to_1	identical gene model		22;17;23;12;6;6;6;6;3;2;5	23;22;6;17;12;3;6;6;6;5;2	11	11	new_contig_added, diff_parts_same_contig										0	EFO_0004875	0.36273	0
iPS	ENSG00000164323	CFAP97	ENSG00000164323	ENSG00000164323	protein_coding	protein_coding	34.535	34.5412	34.955	35.02	1	1	0.00193574	0.00414537	0.424961	0.424961	1_to_1	identical gene model		3;5;2;3;4;2	5;4;2;2;3;3	6	6			GRC Housekeeping								0	EFO_0005842	0.016222	0
iPS	ENSG00000164325	TMEM174	ENSG00000164325	ENSG00000164325	protein_coding	protein_coding					0	0					1_to_1	identical gene model		2;2	2;2	2	2	diff_parts_same_contig										0	EFO_0000384	0.28652	0
iPS	ENSG00000164326	CARTPT	ENSG00000164326	ENSG00000164326	protein_coding	protein_coding					0	0					1_to_1	identical gene model		3;2	3;2	2	2							1	{?Obesity, susceptibility to}	3	known_molec_cause	0	EFO_0005763	0.23975	0
iPS	ENSG00000164327	RICTOR	ENSG00000164327	ENSG00000164327	protein_coding	protein_coding	11.7725	11.77	12.415	12.395	1	1	0.00193574	0.00414537	0.470607	0.470607	1_to_1	identical gene model		39;38;6;2;7;10;38;8;7;4	38;38;39;2;6;7;4;10;8;7	10	10	diff_parts_same_contig, new_contig_added										0	EFO_0007986	0.37173	0
iPS	ENSG00000164329	TENT2	ENSG00000164329	ENSG00000164329	protein_coding	protein_coding	6.37125	6.37625	5.395	5.395	1	1	0.00193574	0.00414537	0.994152	0.994152	1_to_1	identical gene model		16;16;17;15;2;6;14;2;5;2;4;2;4;4;5;5;5	5;15;16;14;17;5;2;16;4;5;6;2;2;4;5;4;2	17	17											0	EFO_0004339	0.30938	0
iPS	ENSG00000164330	EBF1	ENSG00000164330	ENSG00000164330	protein_coding	protein_coding					0	0			1	1	1_to_1	identical gene model		16;15;15;3;17;14;12;14;5;6;10	10;16;17;14;12;3;15;15;14;6;5	11	11	new_contig_added, diff_parts_same_contig										0	EFO_0000403	0.53339	1			yes
iPS	ENSG00000164331	ANKRA2	ENSG00000164331	ENSG00000164331	protein_coding	protein_coding	19.705	19.7075	19.475	19.46	1	1	0.00193574	0.00414537	0.839469	0.839469	1_to_1	identical gene model		9;5;3;3;2;2;4;4	9;3;4;5;3;4;2;2	8	8	diff_parts_same_contig										0	EFO_0004587	0.24608	0
iPS	ENSG00000164332	UBLCP1	ENSG00000164332	ENSG00000164332	protein_coding	protein_coding	33.7388	33.7638	32.7	32.68	1	1	0.00193574	0.00414537	0.850577	0.850577	1_to_1	identical gene model		11;5;2	11;2;5	3	3											0	EFO_0000676	0.41831	0
iPS	ENSG00000164334	FAM170A	ENSG00000164334	ENSG00000164334	protein_coding	protein_coding	0.21	0.21	0.21	0.21	0	0			0.666667	0.666667	1_to_1	identical gene model		5;4;4;4;4;5;4	4;4;5;4;4;5;4	7	7	diff_parts_same_contig										0	EFO_0004340	0.1932	0
iPS	ENSG00000164338	UTP15	ENSG00000164338	ENSG00000164338	protein_coding	protein_coding	5.0025	5.0075	4.225	4.215	1	1	0.00193574	0.00414537	0.991069	0.991069	1_to_1	identical gene model		13;13;2;12;2;3;4;12	4;12;13;12;2;13;3	8	7	diff_parts_same_contig										0	EFO_0004747	0.35385	0
iPS	ENSG00000164342	TLR3	ENSG00000164342	ENSG00000164342	protein_coding	protein_coding	0.41	0.41	0.31	0.31	1	1	0.00193574	0.00414537	0.921289	0.921289	1_to_1	identical gene model		5;3;2;2;5	5;5;2;3;2	5	5			GRC Housekeeping				1	{HIV1 infection, resistance to};{Immunodeficiency 83, susceptibility to viral infections}	3;3	known_molec_cause;known_molec_cause	0	Orphanet_1930	0.53421	0
iPS	ENSG00000164344	KLKB1	ENSG00000164344	ENSG00000164344	protein_coding	protein_coding	2.4	2.40125	2.42	2.42	1	1	0.00193574	0.00414537	0.992958	0.992958	1_to_1	identical gene model		15;6;6;4;15;15;15	15;6;15;6;15;15;4	7	7	diff_parts_same_contig		GRC Housekeeping				1	Fletcher factor (prekallikrein) deficiency	3	known_molec_cause	0	Orphanet_749	0.68901	0
iPS	ENSG00000164346	NSA2	ENSG00000164346	ENSG00000164346	protein_coding	protein_coding	120.043	120.014	133.33	133.285	1	1	0.00193574	0.00414537	0.801633	0.801633	1_to_1	identical gene model		5;5;3;3;6	5;3;6;5;3	5	5											0	Orphanet_335	0.052177	0
iPS	ENSG00000164347	GFM2	ENSG00000164347	ENSG00000164347	protein_coding	protein_coding	5.80875	5.81125	4.745	4.735	1	1	0.00193574	0.00414537	0.996853	0.996853	1_to_1	identical gene model		21;20;15;2;5;11;22;2;7;5	21;20;22;5;7;2;15;2;11;5	10	10							1	Combined oxidative phosphorylation deficiency 39	3	known_molec_cause	0	MONDO_0000732	0.59705	0
iPS	ENSG00000164362	TERT	ENSG00000164362	ENSG00000164362	protein_coding	protein_coding	3.59875	3.605	2.21	2.21	1	1	0.00193574	0.00414537	0.990426	0.990426	1_to_1	identical gene model		16;15;13;11;2;17;5	11;16;17;15;13;5;2	7	7							1	Dyskeratosis congenita, autosomal dominant 2;Dyskeratosis congenita, autosomal recessive 4;Pulmonary fibrosis and/or bone marrow failure, telomere-related, 1;{Leukemia, acute myeloid};{Melanoma, cutaneous malignant, 9}	3;3;3;3;3	known_molec_cause;known_molec_cause;known_molec_cause;known_molec_cause;known_molec_cause	1	Orphanet_1775	0.85282	1		yes	yes
iPS	ENSG00000164363	SLC6A18	ENSG00000164363	ENSG00000164363	protein_coding	protein_coding	0.12	0.12	0.12	0.12	0	0			0	0	1_to_1	identical gene model		12;3	12;3	2	2											0	HP_0000407	0.36958	0
iPS	ENSG00000164366	CCDC127	ENSG00000164366	ENSG00000164366	protein_coding	protein_coding	14.9563	14.9588	14.22	14.26	1	1	0.00193574	0.00414537	0.0684861	0.0684861	1_to_1	identical gene model		3;2	3;2	2	2											0	MONDO_0100294;Orphanet_68380;MONDO_0009723;EFO_0000239	0.12093	0
iPS	ENSG00000164379	FOXQ1	ENSG00000164379	ENSG00000164379	protein_coding	protein_coding					0	0			0	0	1_to_1	identical gene model		1	1	1	1											0	EFO_0000712	0.33198	0
iPS	ENSG00000164385	LINC01600	ENSG00000164385	ENSG00000164385	lncRNA	lncRNA	1.32625	1.32625	1.475	1.47	1	1	0.00193574	0.00414537	0.867744	0.867744	1_to_1	identical gene model		3;2;4;3	3;4;3;2	4	4											0	EFO_0000702	0.010058	0
iPS	ENSG00000164393	ADGRF2	ENSG00000164393	ENSG00000164393	protein_coding	protein_coding					0	0					1_to_1	identical gene model		6;9;11;6	6;6;11;9	4	4			Variation, GRC Housekeeping	GRC Housekeeping							0	EFO_0000616	0.0036958	0
iPS	ENSG00000164398	ACSL6	ENSG00000164398	ENSG00000164398	protein_coding	protein_coding	0.216667	0.216667	0.24	0.24	1	1	0.00193574	0.00414537	0.997314	0.997314	1_to_1	identical gene model		20;20;21;21;21;20;5;5;4;7;21;21;5;2;3;4;3;2;10;21;22;20;22;10;21;22;21;21;17;9;21;20;21;21	21;21;20;10;17;21;20;10;21;21;22;22;22;21;21;21;21;20;20;20;21;21;21;2;4;9;3;7;4;5;5;5;3;2	34	34	diff_parts_same_contig						1	Myelodysplastic syndrome;Myelogenous leukemia, acute	3;3	known_molec_cause;known_molec_cause	0	EFO_1002011	0.35739	1			yes
iPS	ENSG00000164399	IL3	ENSG00000164399	ENSG00000164399	protein_coding	protein_coding					0	0					1_to_1	identical gene model		5	5	1	1	diff_parts_same_contig										0	EFO_0000519	0.29686	0
iPS	ENSG00000164400	CSF2	ENSG00000164400	ENSG00000164400	protein_coding	protein_coding					0	0					1_to_1	identical gene model		4	4	1	1	diff_parts_same_contig										0	EFO_0000685	0.41197	0
iPS	ENSG00000164402	SEPTIN8	ENSG00000164402	ENSG00000164402	protein_coding	protein_coding	1.9975	2.00125	1.38	1.385	1	1	0.00193574	0.00414537	0.99747	0.997472	1_to_1	identical gene model	0.999581	10;5;4;11;10;10;10;10;4;10;5;10;2;3;4;11	10;2;10;10;10;11;10;11;10;10;5;5;4;4;3;4	16	16	new_contig_added, diff_parts_same_contig										0	EFO_0007984	0.24314	0
iPS	ENSG00000164403	SHROOM1	ENSG00000164403	ENSG00000164403	protein_coding	protein_coding	3.18429	3.18286	1.91	1.91	1	1	0.00193574	0.00414537	0.984138	0.984138	1_to_1	identical gene model		7;6;10;2;2;2;1;8	10;8;7;6;2;2;1;2	8	8	diff_parts_same_contig										0	EFO_0004532	0.067082	0
iPS	ENSG00000164404	GDF9	ENSG00000164404	ENSG00000164404	protein_coding	protein_coding	0.214	0.214	0.18	0.18	1	1	0.00193574	0.00414537	0.976448	0.976448	1_to_1	identical gene model		4;3;4;3;4;3;4	3;4;4;3;4;4;3	7	7							1	?Premature ovarian failure 14	3	known_molec_cause	0	Orphanet_243	0.64127	0
iPS	ENSG00000164405	UQCRQ	ENSG00000164405	ENSG00000164405	protein_coding	protein_coding	108.24	108.224	97.815	97.915	1	1	0.00193574	0.00414537	0.948318	0.948318	1_to_1	identical gene model		2;3;3;2;2;2	3;2;3;2;2;2	6	6	diff_parts_same_contig						1	Mitochondrial complex III deficiency, nuclear type 4	3	known_molec_cause	0	Orphanet_1460	0.49203	0
iPS	ENSG00000164406	LEAP2	ENSG00000164406	ENSG00000164406	protein_coding	protein_coding	4.71125	4.7125	4.42	4.42	1	1	0.00193574	0.00414537	0.584162	0.584162	1_to_1	identical gene model		3;2;3	2;3;3	3	3	diff_parts_same_contig										0	EFO_0007878	0.10881	0
iPS	ENSG00000164411	GJB7	ENSG00000164411	ENSG00000164411	protein_coding	protein_coding	2.22625	2.2275	2.335	2.33	1	1	0.00193574	0.00414537	0.3344	0.3344	1_to_1	identical gene model		2;3;3	3;2;3	3	3	diff_parts_same_contig										0	EFO_0004842	0.19845	0
iPS	ENSG00000164414	SLC35A1	ENSG00000164414	ENSG00000164414	protein_coding	protein_coding	2.8875	2.88875	2.745	2.745	1	1	0.00193574	0.00414537	0.98637	0.98637	1_to_1	identical gene model		8;7;6;7;7	7;7;6;8;7	5	5	diff_parts_same_contig						1	Congenital disorder of glycosylation, type IIf	3	known_molec_cause	0	MONDO_0011342	0.74174	0
iPS	ENSG00000164418	GRIK2	ENSG00000164418	ENSG00000164418	protein_coding	protein_coding	0.441429	0.441429	0.3	0.3	1	1	0.00193574	0.00414537	0.994025	0.994025	1_to_1	identical gene model		16;7;15;16;17;17;19;3;6;2;2	19;17;17;7;16;15;16;6;3;2;2	11	11	new_contig_added, diff_parts_same_contig		Path Problem	Path Problem	Low Mappability		1	Intellectual developmental disorder, autosomal recessive 6;Neurodevelopmental disorder with impaired language and ataxia and with or without seizures	3;3	known_molec_cause;known_molec_cause	0	Orphanet_88616	0.6596	0
iPS	ENSG00000164430	CGAS	ENSG00000164430	ENSG00000164430	protein_coding	protein_coding	4.65	4.65125	5.18	5.195	1	1	0.00193574	0.00414537	0.47579	0.47579	1_to_1	identical gene model		5;6;2	6;5;2	3	3	diff_parts_same_contig		GRC Housekeeping	GRC Housekeeping							0	EFO_0004528	0.22017	0
iPS	ENSG00000164434	FABP7	ENSG00000164434	ENSG00000164434	protein_coding	protein_coding	52.7775	52.7512	57.26	57.28	1	1	0.00193574	0.00414537	0.609293	0.609293	1_to_1	identical gene model		3;4	4;3	2	2											0	EFO_0004747	0.24137	0
iPS	ENSG00000164438	TLX3	ENSG00000164438	ENSG00000164438	protein_coding	protein_coding	0.39	0.39	0.38	0.38	1	1	0.00193574	0.00414537	0	0	1_to_1	identical gene model		3	3	1	1											0	EFO_0000178;EFO_0000365	0.36958	1			yes
iPS	ENSG00000164440	TXLNB	ENSG00000164440	ENSG00000164440	protein_coding	protein_coding	0.2825	0.2825	0.235	0.235	1	1	0.00193574	0.00414537	0.110096	0.110096	1_to_1	identical gene model		10;3	10;3	2	2											0	EFO_0009270	0.36912	0
iPS	ENSG00000164442	CITED2	ENSG00000164442	ENSG00000164442	protein_coding	protein_coding	4.4925	4.49	4.49	4.485	1	1	0.00193574	0.00414537	0.989948	0.989948	1_to_1	identical gene model		2;2;2;3	2;2;2;3	4	4							1	Atrial septal defect 8;Ventricular septal defect 2	3;3	known_molec_cause;known_molec_cause	0	EFO_0004526	0.48693	0
iPS	ENSG00000164451	CALHM4	ENSG00000164451	ENSG00000164451	protein_coding	protein_coding					0	0			1	1	1_to_1	identical gene model		2;3;4;3;4	4;3;4;3;2	5	5											0	EFO_0011011	0.02408	0
iPS	ENSG00000164458	TBXT	ENSG00000164458	ENSG00000164458	protein_coding	protein_coding	0.2	0.2	0.2	0.2	0	0			0.969156	0.969156	1_to_1	identical gene model		9;8;8;6	9;8;8;6	4	4							1	Sacral agenesis with vertebral anomalies;{Neural tube defects, susceptibility to}	3;3	known_molec_cause;known_molec_cause	0	Orphanet_397927	0.50503	0
iPS	ENSG00000164463	CREBRF	ENSG00000164463	ENSG00000164463	protein_coding	protein_coding	3.82	3.82	4.2	4.2	1	1	0.00193574	0.00414537	0.355954	0.355954	1_to_1	identical gene model		9;2;4;7;4;3	9;4;4;7;2;3	6	6	diff_parts_same_contig, new_contig_added										0	EFO_0004309	0.38518	0
iPS	ENSG00000164465	DCBLD1	ENSG00000164465	ENSG00000164465	protein_coding	protein_coding	12.1638	12.165	12.16	12.17	1	1	0.00193574	0.00414537	0.501894	0.501894	1_to_1	identical gene model		15;15;7;5;2;2;4;5;3;11;4;6	4;5;4;3;15;15;11;2;7;6;5;2	12	12	new_contig_added, diff_parts_same_contig										0	EFO_0001071	0.39597	0
iPS	ENSG00000164466	SFXN1	ENSG00000164466	ENSG00000164466	protein_coding	protein_coding	87.3538	87.3625	85.54	85.5	1	1	0.00193574	0.00414537	0.505999	0.505999	1_to_1	identical gene model		11;4;5;7;7;4;2;10;3;4;3;2	4;11;3;2;2;5;10;4;7;7;3;4	12	12											0	EFO_0009765	0.17027	0
iPS	ENSG00000164483	SAMD3	ENSG00000164483	ENSG00000164483	protein_coding	protein_coding	0.66	0.662857	0.61	0.61	1	1	0.00193574	0.00414537	0.983017	0.983017	1_to_1	identical gene model	0.999988	6;14;13;12;11;3;6;3;4;3;5;5;6;8;7	14;12;11;13;3;8;4;3;7;6;6;6;5;5;3	15	15	new_contig_added, diff_parts_same_contig										0	EFO_0010750	0.3332	0
iPS	ENSG00000164484	TMEM200A	ENSG00000164484	ENSG00000164484	protein_coding	protein_coding	1.045	1.04625	0.685	0.685	1	1	0.00193574	0.00414537	0.991217	0.991217	1_to_1	identical gene model		3;2;2;2	3;2;2;2	4	4	diff_parts_same_contig, new_contig_added										0	MONDO_0021661	0.3045	0
iPS	ENSG00000164485	IL22RA2	ENSG00000164485	ENSG00000164485	protein_coding	protein_coding					0	0					1_to_1	identical gene model		7;5;6	7;6;5	3	3											0	MONDO_0005301	0.37237	0
iPS	ENSG00000164488	DACT2	ENSG00000164488	ENSG00000164488	protein_coding	protein_coding	1.85125	1.85	1.775	1.77	1	1	0.00193574	0.00414537	0.884351	0.884351	1_to_1	identical gene model		4;6;2;3	6;4;2;3	4	4	new_contig_added		Variation	Variation							0	EFO_0004747	0.27621	0
iPS	ENSG00000164494	PDSS2	ENSG00000164494	ENSG00000164494	protein_coding	protein_coding	29.57	29.5675	30.28	30.215	1	1	0.00193574	0.00414537	0.31722	0.31722	1_to_1	identical gene model		4;8;3	8;3;4	3	3	diff_parts_same_contig, new_contig_added		Clone Problem, Missing sequence	Clone Problem, Missing sequence			1	Coenzyme Q10 deficiency, primary, 3	3	known_molec_cause	0	MONDO_0016816	0.75562	0
iPS	ENSG00000164500	SPATA48	ENSG00000164500	ENSG00000164500	protein_coding	protein_coding					0	0					1_to_1	identical gene model		9	9	1	1											0	EFO_0007989	0.41605	0
iPS	ENSG00000164506	STXBP5	ENSG00000164506	ENSG00000164506	protein_coding	protein_coding	2.94625	2.94875	2.845	2.85	1	1	0.00193574	0.00414537	0.775472	0.775472	1_to_1	identical gene model		28;5;25;26;6;2;10	26;10;28;25;5;6;2	7	7											0	EFO_0004833	0.38305	0
iPS	ENSG00000164508	H2AC1	ENSG00000164508	ENSG00000164508	protein_coding	protein_coding					0	0					1_to_1	identical gene model		1	1	1	1											0	EFO_0000763;EFO_0005741	0.50304	0
iPS	ENSG00000164509	IL31RA	ENSG00000164509	ENSG00000164509	protein_coding	protein_coding					0	0			1	1	1_to_1	identical gene model		15;16;16;18;11;16;8;11;9;2;12;15;7	15;11;11;18;16;9;16;15;12;16;8;2;7	13	13							1	?Amyloidosis, primary localized cutaneous, 2	3	known_molec_cause	0	Orphanet_353220	0.49931	0
iPS	ENSG00000164512	ANKRD55	ENSG00000164512	ENSG00000164512	protein_coding	protein_coding					0	0					1_to_1	identical gene model		12;4;10;7;6;4	12;10;4;7;6;4	6	6	new_contig_added, diff_parts_same_contig										0	EFO_0000685	0.53066	0
iPS	ENSG00000164520	RAET1E	ENSG00000164520	ENSG00000164520	protein_coding	protein_coding					0	0					1_to_1	identical gene model		4;4;4;2;3;4;5	5;4;4;4;3;4;2	7	7											0	EFO_0007937	0.28783	0
iPS	ENSG00000164530	PI16	ENSG00000164530	ENSG00000164530	protein_coding	protein_coding					0	0			1	1	1_to_1	identical gene model		7;3;8;9	8;9;7;3	4	4			Variation, GRC Housekeeping	GRC Housekeeping							0	MONDO_0005148	0.24548	0
iPS	ENSG00000164532	TBX20	ENSG00000164532	ENSG00000164532	protein_coding	protein_coding	0.14	0.14	0.14	0.14	0	0			0.555556	0.555556	1_to_1	identical gene model		8;6	8;6	2	2	new_contig_added, diff_parts_same_contig						1	Atrial septal defect 4	3	known_molec_cause	0	EFO_1000825	0.68429	0
iPS	ENSG00000164535	DAGLB	ENSG00000164535	ENSG00000164535	protein_coding	protein_coding	3.6575	3.6625	2.77	2.77	1	1	0.00193574	0.00414537	0.992975	0.992975	1_to_1	identical gene model		15;13;4;15;9;7;4;6;3;3	7;15;6;13;15;3;9;4;4;3	10	10	diff_parts_same_contig										0	Orphanet_666	0.49607	0
iPS	ENSG00000164542	MATCAP2	ENSG00000164542	ENSG00000164542	protein_coding	protein_coding	0.223333	0.22	0.2	0.2	1	1	0.00193574	0.00414537	0.974328	0.974328	1_to_1	identical gene model		7;6;6;2;3;4;7;7;6;4;3;3;2	7;7;6;6;7;6;3;4;3;4;2;2;3	13	13											0	EFO_0004526	0.38821	0
iPS	ENSG00000164543	STK17A	ENSG00000164543	ENSG00000164543	protein_coding	protein_coding	6.85375	6.855	6.91	6.91	1	1	0.00193574	0.00414537	0.92176	0.92176	1_to_1	identical gene model		7;4;2;9	4;9;7;2	4	4	diff_parts_same_contig										0	EFO_0004526	0.39549	0
iPS	ENSG00000164548	TRA2A	ENSG00000164548	ENSG00000164548	protein_coding	protein_coding	48.4637	48.4787	50.33	50.29	1	1	0.00193574	0.00414537	0.975623	0.975623	1_to_1	identical gene model		8;10;4;5;2;3;2;5;5;3;9;9	8;10;9;9;3;2;3;2;5;5;5;4	12	12											0	EFO_0004314	0.26479	0
iPS	ENSG00000164556	FAM183BP	ENSG00000164556	ENSG00000164556	processed_pseudogene	processed_pseudogene	0.23	0.23	0.24	0.24	1	1	0.00193574	0.00414537	0	0	1_to_1	identical gene model		2	2	1	1											0	EFO_0002610	0.0036958	0
iPS	ENSG00000164574	GALNT10	ENSG00000164574	ENSG00000164574	protein_coding	protein_coding	9.745	9.745	9.51	9.505	1	1	0.00193574	0.00414537	0.740796	0.740796	1_to_1	identical gene model		12;11;7;5;3;5;5;14;6;3	7;12;14;3;11;6;5;5;3;5	10	10	new_contig_added, diff_parts_same_contig										0	MONDO_0005090	0.48538	0
iPS	ENSG00000164576	SAP30L	ENSG00000164576	ENSG00000164576	protein_coding	protein_coding	21.8025	21.8038	20.385	20.36	1	1	0.00193574	0.00414537	0.752305	0.752305	1_to_1	identical gene model		4;3;3;2;2;4;3;3;5	4;3;3;5;4;2;3;3;2	9	9											0	MONDO_0004975	0.23878	0
iPS	ENSG00000164587	RPS14	ENSG00000164587	ENSG00000164587	protein_coding	protein_coding	882.491	882.44	883.41	883.505	1	1	0.00193574	0.00414537	0.957929	0.957927	1_to_1	identical gene model		5;5;5;5;3;2;5;5	5;5;5;5;5;3;5;2	8	8							1	Macrocytic anemia, refractory, due to 5q deletion, somatic	3	known_molec_cause	0	Orphanet_586	0.49338	0
iPS	ENSG00000164588	HCN1	ENSG00000164588	ENSG00000164588	protein_coding	protein_coding	0.19875	0.1975	0.195	0.195	1	1	0.00193574	0.00414537	0.981504	0.981504	1_to_1	identical gene model		8;2;2;7;2;9	8;9;7;2;2;2	6	6	new_contig_added, diff_parts_same_contig				High Signal Region	High Signal Region	1	Developmental and epileptic encephalopathy 24;Generalized epilepsy with febrile seizures plus, type 10	3;3	known_molec_cause;known_molec_cause	1	MONDO_0018614	0.81137	0
iPS	ENSG00000164591	MYOZ3	ENSG00000164591	ENSG00000164591	protein_coding	protein_coding	25.8225	25.8325	23.65	23.68	1	1	0.00193574	0.00414537	0.907638	0.907638	1_to_1	identical gene model		7;2;7;2;2;3;2;3;2	7;7;2;2;3;3;2;2;2	9	9	diff_parts_same_contig										0	EFO_0004348	0.072927	0
iPS	ENSG00000164597	COG5	ENSG00000164597	ENSG00000164597	protein_coding	protein_coding	2.44	2.44125	2.31	2.31	1	1	0.00193574	0.00414537	0.973449	0.973443	1_to_1	identical gene model		22;21;21;5;6;6;2;6;5;6	21;22;21;6;6;5;5;6;6;2	10	10	new_contig_added, diff_parts_same_contig		Clone Problem	Clone Problem			1	Congenital disorder of glycosylation, type IIi	3	known_molec_cause	0	MONDO_0013325	0.79062	0
iPS	ENSG00000164600	NEUROD6	ENSG00000164600	ENSG00000164600	protein_coding	protein_coding					0	0					1_to_1	identical gene model		2	2	1	1											0	EFO_0009749	0.37685	0
iPS	ENSG00000164603	BMT2	ENSG00000164603	ENSG00000164603	protein_coding	protein_coding	8.715	8.71375	8.885	8.87	1	1	0.00193574	0.00414537	0.208211	0.208211	1_to_1	identical gene model		5;6;5	5;6;5	3	3	new_contig_added, diff_parts_same_contig										0	EFO_0004340	0.059267	0
iPS	ENSG00000164604	GPR85	ENSG00000164604	ENSG00000164604	protein_coding	protein_coding	0.202	0.202	0.18	0.18	1	1	0.00193574	0.00414537	0.910723	0.910723	1_to_1	identical gene model		3;3;3;2;2;3;3	3;3;3;2;2;3;3	7	7											0	EFO_0004530	0.31714	0
iPS	ENSG00000164609	SLU7	ENSG00000164609	ENSG00000164609	protein_coding	protein_coding	33.5675	33.57	34.385	34.37	1	1	0.00193574	0.00414537	0.647531	0.647531	1_to_1	identical gene model		16;4;5;3;5;4;2;5;2	16;2;5;2;5;4;5;4;3	9	9											0	EFO_0004842	0.21541	0
iPS	ENSG00000164610	RP9	ENSG00000164610	ENSG00000164610	protein_coding	protein_coding	45.5875	45.5787	41.75	41.75	1	1	0.00193574	0.00414537	0.591166	0.591166	1_to_1	identical gene model		6;6;3;2	6;6;3;2	4	4							1	?Retinitis pigmentosa 9	3	known_molec_cause	0	Orphanet_791	0.65986	0
iPS	ENSG00000164611	PTTG1	ENSG00000164611	ENSG00000164611	protein_coding	protein_coding	83.41	83.4075	82.28	82.15	1	1	0.00193574	0.00414537	0.991157	0.991157	1_to_1	identical gene model		6;5;3;6;6;4;3	6;3;3;4;6;5;6	7	7											0	EFO_0004842	0.35575	0
iPS	ENSG00000164615	CAMLG	ENSG00000164615	ENSG00000164615	protein_coding	protein_coding	75.58	75.585	78.255	78.31	1	1	0.00193574	0.00414537	0.695564	0.695564	1_to_1	identical gene model		4;3	4;3	2	2	diff_parts_same_contig										0	MONDO_0005180	0.062566	0
iPS	ENSG00000164616	FBXL21P	ENSG00000164616	ENSG00000164616	transcribed_unitary_pseudogene	transcribed_unitary_pseudogene	0.64625	0.64625	0.58	0.58	1	1	0.00193574	0.00414537	0.887881	0.887881	1_to_1	identical gene model		5;7;5;4;3;5;4;7	5;7;4;7;5;5;3;4	8	8	new_contig_added, diff_parts_same_contig		Variation	Variation							0	MONDO_0005090	0.0031106	0
iPS	ENSG00000164619	BMPER	ENSG00000164619	ENSG00000164619	protein_coding	protein_coding					0	0			1	1	1_to_1	identical gene model		16;6;5;4;4;4;3;13;9;14;10;8;13;14;14;14;14;12;12;14;15;14;15;14;12;13;12;14	6;16;4;3;14;14;5;13;12;15;14;14;10;13;14;12;13;14;14;12;15;14;14;12;8;9;4;4	28	28							1	Diaphanospondylodysostosis	3	known_molec_cause	0	Orphanet_66637	0.73474	0
iPS	ENSG00000164620	RELL2	ENSG00000164620	ENSG00000164620	protein_coding	protein_coding	0.4425	0.44375	0.485	0.485	1	1	0.00193574	0.00414537	0.998016	0.998016	1_to_1	identical gene model		7;8;5;6;7;5;6	8;5;7;6;6;5;7	7	7	diff_parts_same_contig										0	EFO_0007814	0.095163	0
iPS	ENSG00000164621	SMAD5-AS1	ENSG00000164621	ENSG00000164621	lncRNA	lncRNA	0.143333	0.146667	0.14	0.14	1	1	0.00193574	0.00414537	0.571429	0.571429	1_to_1	identical gene model		2	2	1	1	diff_parts_same_contig		Clone Problem	Clone Problem							0	EFO_0002496	0.044187	0
iPS	ENSG00000164626	KCNK5	ENSG00000164626	ENSG00000164626	protein_coding	protein_coding	63.6075	63.6325	63.715	63.66	1	1	0.00193574	0.00414537	0	0	1_to_1	identical gene model		5	5	1	1			Variation, GRC Housekeeping	GRC Housekeeping							0	EFO_0001645	0.46125	0
iPS	ENSG00000164627	KIF6	ENSG00000164627	ENSG00000164627	protein_coding	protein_coding	1.03	1.02875	1.06	1.055	1	1	0.00193574	0.00414537	0.734587	0.734587	1_to_1	identical gene model		10;23;9;4;19;3;5;22	23;19;9;10;22;4;5;3	8	8			Variation, GRC Housekeeping	GRC Housekeeping		High Signal Region					0	EFO_0007814	0.48443	0
iPS	ENSG00000164631	ZNF12	ENSG00000164631	ENSG00000164631	protein_coding	protein_coding	3.8525	3.8525	3.57	3.575	1	1	0.00193574	0.00414537	0.988977	0.988977	1_to_1	identical gene model		6;4;5;5;3	5;5;6;4;3	5	5											0	EFO_0004627	0.62826	0
iPS	ENSG00000164638	SLC29A4	ENSG00000164638	ENSG00000164638	protein_coding	protein_coding	1.02875	1.0275	1.005	1	1	1	0.00193574	0.00414537	0.975542	0.975542	1_to_1	identical gene model		11;11;11;5;3;5	5;11;5;11;11;3	6	6											0	EFO_0009700	0.1981	0
iPS	ENSG00000164645	TEX47	ENSG00000164645	ENSG00000164645	protein_coding	protein_coding					0	0					1_to_1	identical gene model		2	2	1	1											0	EFO_0009092;EFO_0005939;EFO_0005110	0.10623	0
iPS	ENSG00000164647	STEAP1	ENSG00000164647	ENSG00000164647	protein_coding	protein_coding	6.3675	6.36625	6.77	6.76	1	1	0.00193574	0.00414537	0.914221	0.914221	1_to_1	identical gene model		5;4;4	4;5;4	3	3											0	EFO_0004517	0.29412	0
iPS	ENSG00000164649	CDCA7L	ENSG00000164649	ENSG00000164649	protein_coding	protein_coding	32.9363	32.9575	29.195	29.16	1	1	0.00193574	0.00414537	0.991063	0.991063	1_to_1	identical gene model		11;9;10;4;2;5;3;6;4;2	10;11;4;9;2;2;6;3;5;4	10	10	diff_parts_same_contig										0	Orphanet_244	0.53667	0
iPS	ENSG00000164651	SP8	ENSG00000164651	ENSG00000164651	protein_coding	protein_coding	4.91625	6.11	3.975	4.74	1	1	-0.32118	0.00414537	0.412702	0.368821	1_to_1	exon_length_diff	0.999007	3;2;3	3;3;2	3	3	new_contig_added, diff_parts_same_contig										0	EFO_0007878	0.42155	0
iPS	ENSG00000164654	MIOS	ENSG00000164654	ENSG00000164654	protein_coding	protein_coding	6.8	6.80375	7.15	7.15	1	1	0.00193574	0.00414537	0.993849	0.993849	1_to_1	identical gene model		13;12;4;2;3;2;3;2;8	12;13;2;2;4;3;3;8;2	9	9											0	EFO_0000174;EFO_0000637	0.18448	0
iPS	ENSG00000164659	ELAPOR2	ENSG00000164659	ENSG00000164659	protein_coding	protein_coding	12.37	12.3688	11.345	11.345	1	1	0.00193574	0.00414537	0.95768	0.95768	1_to_1	identical gene model		20;5;21;20;4;5;22;22;2;5;2;5	22;22;20;21;2;20;5;2;5;5;5;4	12	12	diff_parts_same_contig										0	EFO_0004696	0.27091	0
iPS	ENSG00000164663	USP49	ENSG00000164663	ENSG00000164663	protein_coding	protein_coding	25.795	25.8062	23.565	23.565	1	1	0.00193574	0.00414537	0.256296	0.256296	1_to_1	identical gene model		7;10;7;4;4	7;10;4;7	5	4			Variation, GRC Housekeeping	GRC Housekeeping							0	EFO_0004526	0.40928	0
iPS	ENSG00000164669	INTS4P1	ENSG00000164669	ENSG00000164669	transcribed_unprocessed_pseudogene	transcribed_unprocessed_pseudogene	0.14	0.15	0.14	0.15	0	0			0.998311	0.998936	1_to_1	identical gene model		15;13;17	17;13;15	3	3	diff_parts_same_contig		GRC Housekeeping, Clone Problem	GRC Housekeeping, Clone Problem										0
iPS	ENSG00000164674	SYTL3	ENSG00000164674	ENSG00000164674	protein_coding	protein_coding					0	0			1	1	1_to_1	identical gene model		17;19;16;4;18	19;16;18;4;17	5	5											0	EFO_0006925	0.30661	0
iPS	ENSG00000164675	IQUB	ENSG00000164675	ENSG00000164675	protein_coding	protein_coding	0.2	0.2025	0.17	0.17	1	1	0.00193574	0.00414537	0.952722	0.952722	1_to_1	identical gene model		13;13;12;4;14;4	13;13;14;12;4;4	6	6											0	EFO_0000279	0.10162	0
iPS	ENSG00000164683	HEY1	ENSG00000164683	ENSG00000164683	protein_coding	protein_coding	0.385	0.39	0.385	0.39	0	0	0.00193574	0.00414537	0.99638	0.99638	1_to_1	identical gene model		5;5;2;4;2;3;3;2;5;5;2;5;5;5;4	5;5;5;5;2;5;3;3;5;5;4;2;2;2;4	15	15											0	EFO_1001041	0.37557	1			yes
iPS	ENSG00000164684	ZNF704	ENSG00000164684	ENSG00000164684	protein_coding	protein_coding	3.885	3.88625	3.635	3.645	1	1	0.00193574	0.00414537	0.0665913	0.0665913	1_to_1	identical gene model		9;2;2;5;6;3	9;2;2;3;6;5	6	6											0	EFO_0004696	0.47918	0
iPS	ENSG00000164687	FABP5	ENSG00000164687	ENSG00000164687	protein_coding	protein_coding	397.055	397.085	375.485	375.215	1	1	0.00193574	0.00414537	0.879004	0.879004	1_to_1	identical gene model		4;4;2;2	4;4;2;2	4	4											0	EFO_0004207	0.25345	0
iPS	ENSG00000164690	SHH	ENSG00000164690	ENSG00000164690	protein_coding	protein_coding	0.11	0.11	0.11	0.11	0	0	0.00193574	0.00414537	0	0	1_to_1	identical gene model		3;4;5;5;2	3;5;4;5;2	5	5	diff_parts_same_contig						1	Coenzyme Q10 deficiency, primary, 2;Holoprosencephaly 3;Microphthalmia with coloboma 5;Schizencephaly;Single median maxillary central incisor	3;3;3;3;3	known_molec_cause;known_molec_cause;known_molec_cause;known_molec_cause;known_molec_cause	1	Orphanet_2162	0.84405	0
iPS	ENSG00000164691	TAGAP	ENSG00000164691	ENSG00000164691	protein_coding	protein_coding					0	0			1	1	1_to_1	identical gene model		9;8;10;9	9;10;9;8	4	4							0	{Diabetes mellitus, insulin-dependent, 21}	2	linakge_mapping	0	EFO_0004833	0.47543	0
iPS	ENSG00000164692	COL1A2	ENSG00000164692	ENSG00000164692	protein_coding	protein_coding	17.1863	17.1225	18.31	18.275	1	1	0.00781367	0.016718	0.937404	0.937596	1_to_1	exon_count_diff		52;7;4;4;4;11;4;8;3;5;2;9;51	52;52;5;11;9;7;4;8;4;4;3;2;4	13	13							1	Combined osteogenesis imperfecta and Ehlers-Danlos syndrome 2;Ehlers-Danlos syndrome, arthrochalasia type, 2;Ehlers-Danlos syndrome, cardiac valvular type;Osteogenesis imperfecta, type II;Osteogenesis imperfecta, type III;Osteogenesis imperfecta, type IV;{Osteoporosis, postmenopausal}	3;3;3;3;3;3;3	known_molec_cause;known_molec_cause;known_molec_cause;known_molec_cause;known_molec_cause;known_molec_cause;known_molec_cause	1	Orphanet_666	0.83924	0
iPS	ENSG00000164694	FNDC1	ENSG00000164694	ENSG00000164694	protein_coding	protein_coding					0	0	0.00193574	0.00414537	0.978382	0.978382	1_to_1	identical gene model		23;21;5	23;21;5	3	3	diff_parts_same_contig						1	?Aicardi-Goutieres syndrome 8	3	known_molec_cause	0	EFO_0005763	0.40185	0
iPS	ENSG00000164695	CHMP4C	ENSG00000164695	ENSG00000164695	protein_coding	protein_coding	12.8712	12.8725	14.645	14.665	1	1	0.00193574	0.00414537	0.00394864	0.00394864	1_to_1	identical gene model		5	5	1	1	diff_parts_same_contig										0	EFO_0000763;EFO_0000764	0.46197	0
iPS	ENSG00000164707	SLC13A4	ENSG00000164707	ENSG00000164707	protein_coding	protein_coding	2.7525	2.7525	2.275	2.27	1	1	0.00193574	0.00414537	0.859971	0.859971	1_to_1	identical gene model		16;4;3;13;3;4;2	16;2;13;4;3;4;3	7	7	new_contig_added, diff_parts_same_contig										0	EFO_0011011	0.28233	0
iPS	ENSG00000164708	PGAM2	ENSG00000164708	ENSG00000164708	protein_coding	protein_coding	12.8063	12.8038	11.98	11.985	1	1	0.00193574	0.00414537	0.606304	0.606304	1_to_1	identical gene model		3	3	1	1	diff_parts_same_contig						1	Glycogen storage disease X	3	known_molec_cause	0	Orphanet_97234	0.75096	0
iPS	ENSG00000164713	BRI3	ENSG00000164713	ENSG00000164713	protein_coding	protein_coding	19.4375	19.4337	17.81	17.79	1	1	0.00193574	0.00414537	0.96485	0.96485	1_to_1	identical gene model		3;3;4;2;2;3;3	3;3;3;2;4;3;2	7	7											0	EFO_0004696	0.42733	0
iPS	ENSG00000164715	LMTK2	ENSG00000164715	ENSG00000164715	protein_coding	protein_coding	15.3875	15.4	11.65	11.64	1	1	0.00193574	0.00414537	0.0117	0.0117	1_to_1	identical gene model		14;4	14;4	2	2											0	EFO_0001663	0.38623	0
iPS	ENSG00000164729	SLC35G3	ENSG00000164729	ENSG00000164729	protein_coding	protein_coding					0	0					1_to_1	identical gene model		1	1	1	1	diff_parts_same_contig										0	EFO_0004611	0.039779	0
iPS	ENSG00000164733	CTSB	ENSG00000164733	ENSG00000164733	protein_coding	protein_coding	11.7713	11.775	9.87	9.875	1	1	0.00193574	0.00414537	0.983882	0.983882	1_to_1	identical gene model		11;10;5;11;6;6;2;6;3;5;4;6;5;5;4;4;6;4;11;12;5;10;3;4;4;5;4;11;6;5;3;11;6	3;6;5;5;6;5;5;11;12;11;11;5;4;10;11;11;6;6;6;6;10;6;4;5;2;3;3;4;4;5;4;4;4	33	33	diff_parts_same_contig		Variation, Path Problem, GRC Housekeeping	Variation, Path Problem			1	Keratolytic winter erythema	4	del_dup_syndrome	0	EFO_0007937	0.44521	0
iPS	ENSG00000164736	SOX17	ENSG00000164736	ENSG00000164736	protein_coding	protein_coding	0.235	0.235	0.235	0.235	0	0			0	0	1_to_1	identical gene model		2	2	1	1	diff_parts_same_contig						1	Vesicoureteral reflux 3	3	known_molec_cause	0	Orphanet_289365	0.67668	0
iPS	ENSG00000164740	SEPTIN7P5	ENSG00000164740	ENSG00000164740	processed_pseudogene	processed_pseudogene					0	0					1_to_1	identical gene model		2	2	1	1														0
iPS	ENSG00000164741	DLC1	ENSG00000164741	ENSG00000164741	protein_coding	protein_coding	1.79375	1.7925	1.965	1.965	1	1	0.00193574	0.00414537	0.656772	0.656772	1_to_1	identical gene model	0.999972	18;6;14;5;2;4;4;9;5;14;3;4;2;1;14;2;2;2	18;14;9;14;14;2;3;4;4;5;4;2;6;5;1;2;2;2	18	18	new_contig_added, diff_parts_same_contig		Variation	Variation			1	Colorectal cancer, somatic	3	known_molec_cause	0	EFO_0004339	0.45953	0
iPS	ENSG00000164742	ADCY1	ENSG00000164742	ENSG00000164742	protein_coding	protein_coding	9.02375	9.03	7.89	7.885	1	1	0.00193574	0.00414537	0.39868	0.39868	1_to_1	identical gene model		20;10;2;9;8	10;20;9;8;2	5	5							1	?Deafness, autosomal recessive 44	3	known_molec_cause	0	MONDO_0019588	0.46239	0
iPS	ENSG00000164743	C8orf48	ENSG00000164743	ENSG00000164743	protein_coding	protein_coding	4.45375	4.4525	4.105	4.105	1	1	0.00193574	0.00414537	0	0	1_to_1	identical gene model		1	1	1	1											0	EFO_0004980	0.18372	0
iPS	ENSG00000164744	SUN3	ENSG00000164744	ENSG00000164744	protein_coding	protein_coding					0	0			1	1	1_to_1	identical gene model		10;11;12;5;8;11;8;9;2;6	10;8;2;6;12;5;11;11;8;9	10	10											0	EFO_0004308	0.10862	0
iPS	ENSG00000164746	C7orf57	ENSG00000164746	ENSG00000164746	protein_coding	protein_coding	0.16	0.16	0.13	0.13	1	1	0.00193574	0.00414537	0.972444	0.972444	1_to_1	identical gene model		9;9;9;7;3;8	9;9;7;8;3;9	6	6											0	EFO_0004833	0.26753	0
iPS	ENSG00000164749	HNF4G	ENSG00000164749	ENSG00000164749	protein_coding	protein_coding	0.4175	0.4175	0.27	0.27	1	1	0.00193574	0.00414537	0.988859	0.988859	1_to_1	identical gene model		11;5;10;5;10	5;5;11;10;10	5	5						High Signal Region					0	EFO_0004531	0.50119	0
iPS	ENSG00000164751	PEX2	ENSG00000164751	ENSG00000164751	protein_coding	protein_coding	18.8925	18.8938	19.82	19.85	1	1	0.00193574	0.00414537	0.931779	0.931779	1_to_1	identical gene model		4;3;5;3;2;3	4;3;3;3;2	6	5							1	Peroxisome biogenesis disorder 5A (Zellweger);Peroxisome biogenesis disorder 5B	3;3	known_molec_cause;known_molec_cause	0	Orphanet_912	0.79056	0
iPS	ENSG00000164754	RAD21	ENSG00000164754	ENSG00000164754	protein_coding	protein_coding	307.094	307.082	299.385	299.17	1	1	0.00193574	0.00414537	0.593922	0.593922	1_to_1	identical gene model		14;6;2;4;2;4;6;4;6;3	14;3;2;4;6;6;6;4;4;2	10	10				GRC Housekeeping			1	?Mungan syndrome;Cornelia de Lange syndrome 4	3;3	known_molec_cause;known_molec_cause	1	MONDO_0016033	0.80353	1			yes
iPS	ENSG00000164756	SLC30A8	ENSG00000164756	ENSG00000164756	protein_coding	protein_coding					0	0			1	1	1_to_1	identical gene model		11;8;3;3;9;3;5;10;5	10;5;5;11;3;3;3;9;8	9	9				GRC Housekeeping			1	{Diabetes mellitus, noninsulin-dependent, susceptibility to}	3	known_molec_cause	0	EFO_0004541	0.65959	0
iPS	ENSG00000164758	MED30	ENSG00000164758	ENSG00000164758	protein_coding	protein_coding	58.8287	58.8225	57.315	57.29	1	1	0.00193574	0.00414537	0.672865	0.672865	1_to_1	identical gene model		4;2;2;3	4;2;3;2	4	4	diff_parts_same_contig			GRC Housekeeping							0	EFO_0004465	0.19864	0
iPS	ENSG00000164761	TNFRSF11B	ENSG00000164761	ENSG00000164761	protein_coding	protein_coding	0.635	0.635	0.57	0.57	1	1	0.00193574	0.00414537	0.655464	0.655464	1_to_1	identical gene model		5;5;3	5;3;5	3	3	diff_parts_same_contig			GRC Housekeeping			1	Paget disease of bone 5, juvenile-onset	3	known_molec_cause	0	Orphanet_2801	0.69419	0
iPS	ENSG00000164764	SBSPON	ENSG00000164764	ENSG00000164764	protein_coding	protein_coding	5.05625	5.05625	5.19	5.19	1	1	0.00193574	0.00414537	0.554082	0.554082	1_to_1	identical gene model		5;5	5;5	2	2	diff_parts_same_contig										0	EFO_0000384	0.31539	0
iPS	ENSG00000164776	PHKG1	ENSG00000164776	ENSG00000164776	protein_coding	protein_coding					0	0			1	1	1_to_1	identical gene model		10;5;6;5;11;4;3;5;2;10	11;10;10;5;6;3;5;5;4;2	10	10	diff_parts_same_contig										0	EFO_0004305	0.2667	0
iPS	ENSG00000164778	EN2	ENSG00000164778	ENSG00000164778	protein_coding	protein_coding	0.16	0.16	0.16	0.16	0	0	0.00193574	0.00414537	0	0	1_to_1	identical gene model		2	2	1	1	diff_parts_same_contig										0	EFO_0009347	0.26719	0
iPS	ENSG00000164794	KCNV1	ENSG00000164794	ENSG00000164794	protein_coding	protein_coding	0.135	0.135	0.125	0.125	1	1	0.00193574	0.00414537	0.808843	0.808843	1_to_1	identical gene model		3;4	4;3	2	2				GRC Housekeeping							0	MONDO_0005301	0.58327	0
iPS	ENSG00000164796	CSMD3	ENSG00000164796	ENSG00000164796	protein_coding	protein_coding					0	0			0.944444	0.944444	1_to_1	identical gene model		71;56;72;69;2;8;2;6;3;10	71;72;56;69;10;8;6;3;2;2	10	10	new_contig_added, diff_parts_same_contig			GRC Housekeeping							0	EFO_0007149	0.32654	1			yes
iPS	ENSG00000164808	SPIDR	ENSG00000164808	ENSG00000164808	protein_coding	protein_coding	11.685	11.6862	11.73	11.745	1	1	0.00193574	0.00414537	0.996405	0.996405	1_to_1	identical gene model		20;4;13;6;5;19;6;2;11;10;11;8;21;11;2;4;19;6;6;6;6;8;8;17;15;2;19;2	19;6;19;6;20;6;11;17;8;6;15;19;8;8;21;2;4;2;11;11;13;10;6;6;4;5;2;2	28	28	new_contig_added, diff_parts_same_contig	yes	Gap, Clone Problem	Gap, Localization Problem, Clone Problem			1	Ovarian dysgenesis 9	3	known_molec_cause	0	EFO_0010646	0.41578	0
iPS	ENSG00000164815	ORC5	ENSG00000164815	ENSG00000164815	protein_coding	protein_coding	3.01625	3.0175	2.91	2.91	1	1	0.00193574	0.00414537	0.992727	0.992727	1_to_1	identical gene model		14;15;9;4;4;4;7;3	14;15;4;9;4;7;4;3	8	8	new_contig_added, diff_parts_same_contig										0	EFO_0007878	0.37662	0
iPS	ENSG00000164816	DEFA5	ENSG00000164816	ENSG00000164816	protein_coding	protein_coding					0	0					1_to_1	identical gene model		2	2	1	1	diff_parts_same_contig		Variation	Variation							0	EFO_0005090	0.4088	0
iPS	ENSG00000164818	DNAAF5	ENSG00000164818	ENSG00000164818	protein_coding	protein_coding	33.5037	33.5012	35.28	35.23	1	1	0.00193574	0.00414537	0.854814	0.85481	1_to_1	identical gene model		13;6;5;5;13;2;2;2	13;5;5;13;2;6;2;2	8	8							1	Ciliary dyskinesia, primary, 18	3	known_molec_cause	0	Orphanet_244	0.76734	0
iPS	ENSG00000164821	DEFA4	ENSG00000164821	ENSG00000164821	protein_coding	protein_coding					0	0					1_to_1	identical gene model		3	3	1	1	diff_parts_same_contig, new_contig_added		Clone Problem, Variation	Clone Problem, Variation							0	EFO_0005090	0.31817	0
iPS	ENSG00000164822	DEFA6	ENSG00000164822	ENSG00000164822	protein_coding	protein_coding					0	0					1_to_1	identical gene model		2	2	1	1	diff_parts_same_contig		Clone Problem, Variation	Clone Problem, Variation							0	EFO_0000389	0.22149	0
iPS	ENSG00000164823	OSGIN2	ENSG00000164823	ENSG00000164823	protein_coding	protein_coding	1.3975	1.39625	1.295	1.295	1	1	0.00193574	0.00414537	0.995584	0.995584	1_to_1	identical gene model		6;6;5;6	6;6;6;5	4	4	diff_parts_same_contig			GRC Housekeeping							0	EFO_0000384	0.31607	0
iPS	ENSG00000164825	DEFB1	ENSG00000164825	ENSG00000164825	protein_coding	protein_coding	2.25	2.25	2.25	2.25	0	0			0	0	1_to_1	identical gene model		2	2	1	1	new_contig_added, diff_parts_same_contig		Clone Problem, Variation	Clone Problem, Variation							0	EFO_0007937	0.26968	0
iPS	ENSG00000164828	SUN1	ENSG00000164828	ENSG00000164828	protein_coding	protein_coding	31.2675	31.285	25.6	25.585	1	1	0.00193574	0.00414537	0.995988	0.995988	1_to_1	identical gene model		7;18;19;5;20;21;4;4;5;18;4;17;17;7;5;4;5;4;17;7;5;17;2;2;5;5;3;3;10;3;4;2;3;4;3	18;4;5;17;7;7;4;5;5;5;4;19;7;20;21;5;18;5;2;3;4;4;3;3;4;17;17;5;4;3;2;17;2;10;3	35	35	new_contig_added, diff_parts_same_contig										0	EFO_0004784	0.29064	0
iPS	ENSG00000164830	OXR1	ENSG00000164830	ENSG00000164830	protein_coding	protein_coding	1.8025	1.80375	1.585	1.585	1	1	0.00193574	0.00414537	0.993729	0.993729	1_to_1	identical gene model		7;14;6;7;16;6;7;5;16;4;7;7;2;2;15	16;15;16;4;2;7;6;14;7;5;7;6;7;7;2	15	15	new_contig_added, diff_parts_same_contig			GRC Housekeeping			1	Cerebellar hypoplasia/atrophy, epilepsy, and global developmental delay	3	known_molec_cause	0	HP_0001321	0.42938	0
iPS	ENSG00000164841	TMEM74	ENSG00000164841	ENSG00000164841	protein_coding	protein_coding	5.1525	5.15375	5.28	5.295	1	1	0.00193574	0.00414537	0.00183824	0.00183824	1_to_1	identical gene model		2;4	4;2	2	2				GRC Housekeeping							0	EFO_0004191	0.30137	0
iPS	ENSG00000164845	FAM86FP	ENSG00000164845	ENSG00000164845	transcribed_unprocessed_pseudogene	transcribed_unprocessed_pseudogene	0.708	0.708	0.69	0.69	1	1	0.00193574	0.00414537	0.461111	0.461111	1_to_1	identical gene model		8;7	8;7	2	2														0
iPS	ENSG00000164849	GPR146	ENSG00000164849	ENSG00000164849	protein_coding	protein_coding	1.42667	1.43333	0.63	0.63	1	1	0.00193574	0.00414537	0.983886	0.983886	1_to_1	identical gene model		2;2;2;2;2	2;2;2;2;2	5	5	diff_parts_same_contig										0	EFO_0004526	0.24322	0
iPS	ENSG00000164850	GPER1	ENSG00000164850	ENSG00000164850	protein_coding	protein_coding	0.17	0.17	0.17	0.17	0	0			0.994444	0.994444	1_to_1	identical gene model		2;2;3;2;3;2;2	2;3;3;2;2;2;2	7	7											0	EFO_0007986	0.29349	0
iPS	ENSG00000164853	UNCX	ENSG00000164853	ENSG00000164853	protein_coding	protein_coding	0.11	0.11	0.11	0.11	1	1	0.00193574	0.00414537	0	0	1_to_1	identical gene model		3	3	1	1											0	EFO_0005208	0.40182	0
iPS	ENSG00000164855	TMEM184A	ENSG00000164855	ENSG00000164855	protein_coding	protein_coding	0.291429	0.291429	0.28	0.28	1	1	0.00193574	0.00414537	0.967471	0.967471	1_to_1	identical gene model		9;8;8;4;6;2;4;4;2;6;5	9;8;2;2;6;8;5;6;4;4;4	11	11											0	EFO_0004339	0.23711	0
iPS	ENSG00000164867	NOS3	ENSG00000164867	ENSG00000164867	protein_coding	protein_coding	3.58875	3.58875	3.615	3.605	1	1	0.00193574	0.00414537	0.936777	0.936777	1_to_1	identical gene model		27;3;24;14;3;3;7;2;6;14	27;24;14;14;3;3;7;3;6;2	10	10	hg19_errors_corrected		Variation, Clone Problem, GRC Housekeeping	Variation, Clone Problem, GRC Housekeeping			1	{Alzheimer disease, late-onset, susceptibility to};{Coronary artery spasm 1, susceptibility to};{Hypertension, pregnancy-induced};{Hypertension, susceptibility to};{Ischemic stroke, susceptibility to};{Placental abruption}	3;3;3;3;3;3	known_molec_cause;known_molec_cause;known_molec_cause;known_molec_cause;known_molec_cause;known_molec_cause	0	EFO_0001073	0.39157	0
iPS	ENSG00000164871	SPAG11B	ENSG00000164871	ENSG00000164871	protein_coding	protein_coding					0	0			1	1	1_to_1	identical gene model		4;3;4;3;3;2;3;3;4	3;4;3;4;3;4;3;2;3	9	9			Variation, Path Problem	GRC Housekeeping, Variation, Path Problem	High Signal Region	High Signal Region					0	MONDO_0001498	0.030655	0
iPS	ENSG00000164877	MICALL2	ENSG00000164877	ENSG00000164877	protein_coding	protein_coding	4.09125	4.0925	3.19	3.19	1	1	0.00193574	0.00414537	0.920482	0.920482	1_to_1	identical gene model		17;16;3;10;2;5;7;16;8;3;2;4;2;2;3	2;3;16;17;2;10;16;5;7;8;4;3;2;3;2	15	15											0	MONDO_0018772	0.33262	0
iPS	ENSG00000164879	CA3	ENSG00000164879	ENSG00000164879	protein_coding	protein_coding	5.225	5.2225	5.295	5.295	1	1	0.00193574	0.00414537	0.247999	0.247999	1_to_1	identical gene model		7;4;3	4;3;7	3	3	diff_parts_same_contig										0	EFO_0000474	0.4404	0
iPS	ENSG00000164880	INTS1	ENSG00000164880	ENSG00000164880	protein_coding	protein_coding	61.595	61.6425	41.035	41	1	1	0.00193574	0.00414537	0.488236	0.488236	1_to_1	identical gene model		48;12;2;3;4;6;4;4	48;6;4;2;3;12;4;4	8	8							1	Neurodevelopmental disorder with cataracts, poor growth, and dysmorphic facies	3	known_molec_cause	0	EFO_0010561	0.72862	0
iPS	ENSG00000164885	CDK5	ENSG00000164885	ENSG00000164885	protein_coding	protein_coding	17.2963	17.2975	16.69	16.705	1	1	0.00193574	0.00414537	0.850985	0.850893	1_to_1	identical gene model		11;3;2;12;8	12;11;8;2;3	5	5	hg19_errors_corrected		Variation, Clone Problem, GRC Housekeeping	Variation, Clone Problem, GRC Housekeeping			1	?Lissencephaly 7 with cerebellar hypoplasia	3	known_molec_cause	0	MONDO_0004975	0.60675	0
iPS	ENSG00000164889	SLC4A2	ENSG00000164889	ENSG00000164889	protein_coding	protein_coding	14.74	14.7438	12.585	12.59	1	1	0.00193574	0.00414537	0.992602	0.992602	1_to_1	identical gene model		22;23;2;22;4;2;3;2;3;2;3;4;4;23;2;5;2;3;2	4;2;23;23;3;5;4;4;2;22;22;3;2;2;2;2;3;3;2	19	19	hg19_errors_corrected		Variation, Clone Problem, GRC Housekeeping	Variation, Clone Problem, GRC Housekeeping							0	EFO_0004526	0.25914	0
iPS	ENSG00000164893	SLC7A13	ENSG00000164893	ENSG00000164893	protein_coding	protein_coding					0	0					1_to_1	identical gene model		4;5;4	4;5;4	3	3	new_contig_added, diff_parts_same_contig			GRC Housekeeping							0	EFO_0004784	0.29422	0
iPS	ENSG00000164896	FASTK	ENSG00000164896	ENSG00000164896	protein_coding	protein_coding	15.165	15.1725	15.72	15.72	1	1	0.00193574	0.00414537	0.985043	0.985046	1_to_1	identical gene model		10;9;2;8;4;2;4;6;5;2;2;10;9;7;9;2;9	9;10;9;9;2;6;10;8;5;9;7;4;2;2;4;2;2	17	17	hg19_errors_corrected		Variation, Clone Problem, GRC Housekeeping	Variation, Clone Problem, GRC Housekeeping							0	Orphanet_552	0.10985	0
iPS	ENSG00000164897	TMUB1	ENSG00000164897	ENSG00000164897	protein_coding	protein_coding	11.2	11.2	11.275	11.265	1	1	0.00193574	0.00414537	0.980594	0.980594	1_to_1	identical gene model		3;3;2;3;3;3;3;2	3;3;2;2;3;3;3;3	8	8	hg19_errors_corrected		Variation, Clone Problem, GRC Housekeeping	Variation, Clone Problem, GRC Housekeeping							0	EFO_0000182	0.09288	0
iPS	ENSG00000164898	FMC1	ENSG00000164898	ENSG00000164898	protein_coding	protein_coding	44.0487	44.0438	43.57	43.605	1	1	0.00193574	0.00414537	0.873795	0.873795	1_to_1	identical gene model		2;2;2;2;3	2;2;2;3;2	5	5	diff_parts_same_contig										0	Orphanet_88661	0.070309	0
iPS	ENSG00000164900	GBX1	ENSG00000164900	ENSG00000164900	protein_coding	protein_coding	0.378	0.378	0.29	0.29	1	1	0.00193574	0.00414537	0	0	1_to_1	identical gene model		2;3	2;3	2	2	hg19_errors_corrected		Variation, Clone Problem, GRC Housekeeping	Variation, Clone Problem, GRC Housekeeping							0	EFO_0001356	0.061225	0
iPS	ENSG00000164902	PHAX	ENSG00000164902	ENSG00000164902	protein_coding	protein_coding	21.2425	21.2475	21.735	21.745	1	1	0.00193574	0.00414537	0.835605	0.835605	1_to_1	identical gene model		5;3;3;2;2	2;5;3;3;2	5	5	diff_parts_same_contig										0	MONDO_0018309;HP_0002251	0.11087	0
iPS	ENSG00000164904	ALDH7A1	ENSG00000164904	ENSG00000164904	protein_coding	protein_coding	35.2762	35.2788	35.57	35.57	1	1	0.00193574	0.00414537	0.995549	0.995549	1_to_1	identical gene model		18;6;10;6;19;2;5;3;9;11;5;8;8;8;16;18;3;4;16;6;18;16;9;16;18;19;19;15;1;2;16;18;13;18;12;18;6	18;18;18;19;16;18;15;19;18;16;16;3;9;6;9;19;13;18;16;18;16;2;11;12;8;10;6;1;8;8;6;5;6;2;5;4;3	37	37	diff_parts_same_contig						1	Epilepsy, pyridoxine-dependent	3	known_molec_cause	1	Orphanet_3006	0.81833	0
iPS	ENSG00000164916	FOXK1	ENSG00000164916	ENSG00000164916	protein_coding	protein_coding	4.295	4.29875	3.89	3.89	1	1	0.00193574	0.00414537	0.0533365	0.0533365	1_to_1	identical gene model		9;2;2	9;2;2	3	3											0	EFO_0006941	0.38001	0
iPS	ENSG00000164919	COX6C	ENSG00000164919	ENSG00000164919	protein_coding	protein_coding	35.5875	35.585	36.105	36.135	1	1	0.00193574	0.00414537	0.997659	0.997659	1_to_1	identical gene model		4;4;4;4;4;5;5;4;3;4;1	5;5;4;4;4;4;1;4;4;4;3	11	11	diff_parts_same_contig			GRC Housekeeping							0	EFO_0000708	0.23099	1			yes
iPS	ENSG00000164920	OSR2	ENSG00000164920	ENSG00000164920	protein_coding	protein_coding	0.385	0.385	0.385	0.385	0	0			0.977699	0.977699	1_to_1	identical gene model		4;4;5;2;2;2;2;2;5;3	5;2;4;3;2;2;4;5;2;2	10	10				GRC Housekeeping							0	EFO_0004305	0.1208	0
iPS	ENSG00000164924	YWHAZ	ENSG00000164924	ENSG00000164924	protein_coding	protein_coding	15.3675	15.3837	14.46	14.455	1	1	0.00193574	0.00414537	0.998931	0.998931	1_to_1	identical gene model		6;6;6;6;6;7;6;2;6;3;6;5;3;4;4;5;3;5;5;6;3;5;3	6;7;6;6;6;5;5;5;6;6;6;6;6;5;5;4;4;3;2;3;3;3;3	23	23	diff_parts_same_contig			GRC Housekeeping							0	EFO_0007986	0.42986	0
iPS	ENSG00000164929	BAALC	ENSG00000164929	ENSG00000164929	protein_coding	protein_coding	0.406667	0.406667	0.315	0.315	1	1	0.00193574	0.00414537	0.969625	0.969625	1_to_1	identical gene model		4;2;3;2;2;3;3;3;2	2;3;4;2;2;3;3;2;3	9	9	diff_parts_same_contig			GRC Housekeeping							0	HP_0011141	0.14429	0
iPS	ENSG00000164930	FZD6	ENSG00000164930	ENSG00000164930	protein_coding	protein_coding	0.295	0.295	0.295	0.295	0	0	0.00193574	0.00414537	0.999618	0.999618	1_to_1	identical gene model		7;6;7;6;7;8;7	7;6;8;7;6;7;7	7	7				GRC Housekeeping			1	Nail disorder, nonsyndromic congenital, 1	3	known_molec_cause	0	MONDO_0008060	0.63749	0
iPS	ENSG00000164932	CTHRC1	ENSG00000164932	ENSG00000164932	protein_coding	protein_coding	0.6475	0.6475	0.545	0.55	1	1	0.00193574	0.00414537	0.99203	0.99203	1_to_1	identical gene model		4;2;4;3	4;2;4;3	4	4				GRC Housekeeping			1	Barrett esophagus/esophageal adenocarcinoma	3	known_molec_cause	0	EFO_0000478	0.4574	0
iPS	ENSG00000164933	SLC25A32	ENSG00000164933	ENSG00000164933	protein_coding	protein_coding	1.895	1.8975	1.58	1.58	1	1	0.00193574	0.00414537	0.992999	0.992999	1_to_1	identical gene model		7;6;5;2;6	6;5;7;6;2	5	5				GRC Housekeeping			1	?Exercise intolerance, riboflavin-responsive	3	known_molec_cause	0	MONDO_0014795	0.50817	0
iPS	ENSG00000164934	DCAF13	ENSG00000164934	ENSG00000164934	protein_coding	protein_coding	9.22375	9.2275	9.03	9.02	1	1	0.00193574	0.00414537	0.991265	0.991265	1_to_1	identical gene model		11;10;5;2;4;7;1;11;11;4	11;11;2;4;4;7;11;10;5;1	10	10	diff_parts_same_contig			GRC Housekeeping							0	EFO_0004305	0.14768	0
iPS	ENSG00000164935	DCSTAMP	ENSG00000164935	ENSG00000164935	protein_coding	protein_coding					0	0			1	1	1_to_1	identical gene model		4;2;2;3;2;3;2;3	3;2;3;4;3;2;2;2	8	8				GRC Housekeeping							0	EFO_0004261	0.2802	0
iPS	ENSG00000164938	TP53INP1	ENSG00000164938	ENSG00000164938	protein_coding	protein_coding	0.37	0.37	0.235	0.235	1	1	0.00193574	0.00414537	0.99234	0.99234	1_to_1	identical gene model		4;5	4;5	2	2				GRC Housekeeping							0	MONDO_0005148	0.34326	0
iPS	ENSG00000164941	INTS8	ENSG00000164941	ENSG00000164941	protein_coding	protein_coding	25.5162	25.5113	25.82	25.83	1	1	0.00193574	0.00414537	0.994737	0.994737	1_to_1	identical gene model		29;6;5;5;6;7;22;5;2;6;6;6;2;28;16;3;27;3;2;26	6;3;6;27;5;5;26;16;29;28;22;5;7;6;2;6;6;2;3;2	20	20				GRC Housekeeping			1	?Neurodevelopmental disorder with cerebellar hypoplasia and spasticity	3	known_molec_cause	0	EFO_0010562	0.50975	0
iPS	ENSG00000164944	VIRMA	ENSG00000164944	ENSG00000164944	protein_coding	protein_coding	5.785	5.78375	5.405	5.4	1	1	0.00193574	0.00414537	0.973418	0.973418	1_to_1	identical gene model		24;13;3;5;10;2;15;4;2	24;10;15;2;3;4;2;13;5	9	9	diff_parts_same_contig			GRC Housekeeping							0	EFO_0004995	0.25498	0
iPS	ENSG00000164946	FREM1	ENSG00000164946	ENSG00000164946	protein_coding	protein_coding	0.8125	0.81375	0.725	0.725	1	1	0.00193574	0.00414537	0.975295	0.975295	1_to_1	identical gene model		31;37;14;38;11;4;2;6;3	38;14;31;11;37;6;2;4;3	9	9							1	Bifid nose with or without anorectal and renal anomalies;Manitoba oculotrichoanal syndrome;Trigonocephaly 2	3;3;3	known_molec_cause;known_molec_cause;known_molec_cause	0	Orphanet_2717	0.75749	0
iPS	ENSG00000164949	GEM	ENSG00000164949	ENSG00000164949	protein_coding	protein_coding	0.68	0.68	0.68	0.68	0	0			0.998826	0.998826	1_to_1	identical gene model		5;5;2;2;2	5;5;2;2;2	5	5	diff_parts_same_contig			GRC Housekeeping							0	EFO_0006335	0.49042	0
iPS	ENSG00000164951	PDP1	ENSG00000164951	ENSG00000164951	protein_coding	protein_coding	0.403333	0.403333	0.155	0.155	1	1	0.00193574	0.00414537	0.996034	0.996034	1_to_1	identical gene model		2;3;2;3;2;4;2;3;2;2	2;2;2;3;3;3;2;2;4;2	10	10	new_contig_added, diff_parts_same_contig			GRC Housekeeping			1	Pyruvate dehydrogenase phosphatase deficiency	3	known_molec_cause	0	Orphanet_79246	0.74347	0
iPS	ENSG00000164953	TMEM67	ENSG00000164953	ENSG00000164953	protein_coding	protein_coding	4.54625	4.54875	4.88	4.885	1	1	0.00193574	0.00414537	0.952683	0.952683	1_to_1	identical gene model		29;29;6;15;28;5;7;2;17;3;2;4;5;8;3;13;2;7;5;5;5;6	15;8;29;28;5;17;3;5;7;2;5;5;29;4;6;2;7;6;13;3;2	22	21				GRC Housekeeping			1	?RHYNS syndrome;COACH syndrome 1;Joubert syndrome 6;Meckel syndrome 3;Nephronophthisis 11;{Bardet-Biedl syndrome 14, modifier of}	3;3;3;3;3;3	known_molec_cause;known_molec_cause;known_molec_cause;known_molec_cause;known_molec_cause;known_molec_cause	1	MONDO_0018921	0.83337	0
iPS	ENSG00000164961	WASHC5	ENSG00000164961	ENSG00000164961	protein_coding	protein_coding	2.73125	2.73125	2.57	2.57	1	1	0.00193574	0.00414537	0.991844	0.991844	1_to_1	identical gene model		29;27;3;4;4;7;2;3	29;3;27;3;7;4;4;2	8	8	diff_parts_same_contig		Clone Problem	Clone Problem, GRC Housekeeping			1	Ritscher-Schinzel syndrome 1;Spastic paraplegia 8, autosomal dominant	3;3	known_molec_cause;known_molec_cause	0	Orphanet_100989	0.78956	0
iPS	ENSG00000164967	RPP25L	ENSG00000164967	ENSG00000164967	protein_coding	protein_coding	12.2988	12.2975	12.95	12.945	1	1	0.00193574	0.00414537	0.946581	0.946581	1_to_1	identical gene model		2;2	2;2	2	2	diff_parts_same_contig										0	EFO_0001378;EFO_0000478;EFO_0000222;EFO_0005922;EFO_1001938	0.17093	0
iPS	ENSG00000164970	FAM219A	ENSG00000164970	ENSG00000164970	protein_coding	protein_coding	0.34	0.34	0.34	0.34	0	0			0.999823	0.999823	1_to_1	identical gene model		6;4;6;6;7;6;6;6;6;6	6;6;7;6;6;6;6;6;6;4	10	10	diff_parts_same_contig		Variation	Variation							0	Orphanet_88661	0.055347	0
iPS	ENSG00000164972	C9orf24	ENSG00000164972	ENSG00000164972	protein_coding	protein_coding	0.93	0.93	0.4	0.4	1	1	0.00193574	0.00414537	0.972255	0.972255	1_to_1	identical gene model		7;4;4;5;4;3;2	7;4;4;5;4;2;3	7	7	diff_parts_same_contig		Variation	Variation							0	EFO_0008111	0.15276	0
iPS	ENSG00000164975	SNAPC3	ENSG00000164975	ENSG00000164975	protein_coding	protein_coding	19.6475	19.645	20.645	20.625	1	1	0.00193574	0.00414537	0.779069	0.779069	1_to_1	identical gene model		3;9;6;3;12;10;12	9;12;12;10;6;3;3	7	7											0	EFO_0004338	0.066828	0
iPS	ENSG00000164976	MYORG	ENSG00000164976	ENSG00000164976	protein_coding	protein_coding	5.39875	5.40875	4.445	4.44	1	1	0.00135401	0.121532	0.0122768	0.0122646	1_to_1	identical gene model	0.999945	2;2	2;2	2	2	new_contig_added, diff_parts_same_contig		Variation	Variation			1	Basal ganglia calcification, idiopathic, 7, autosomal recessive	3	known_molec_cause	0	Orphanet_1980	0.77531	0
iPS	ENSG00000164978	NUDT2	ENSG00000164978	ENSG00000164978	protein_coding	protein_coding	23.9438	23.935	29.34	29.28	1	1	0.00193574	0.00414537	0.96896	0.96896	1_to_1	identical gene model		4;5;5;3	4;5;3;5	4	4	diff_parts_same_contig		Variation	Variation							0	EFO_0003847	0.38112	0
iPS	ENSG00000164983	TMEM65	ENSG00000164983	ENSG00000164983	protein_coding	protein_coding	14.3375	14.3387	14.68	14.695	1	1	0.00193574	0.00414537	0	0	1_to_1	identical gene model		7	7	1	1	diff_parts_same_contig			GRC Housekeeping							0	EFO_0008340	0.2461	0
iPS	ENSG00000164985	PSIP1	ENSG00000164985	ENSG00000164985	protein_coding	protein_coding	148.094	148.091	142.625	142.73	1	1	0.00193574	0.00414537	0.995708	0.995708	1_to_1	identical gene model		11;11;16;16;10;5;2;3;5;4;2	16;16;11;11;10;2;2;5;5;4;3	11	11											0	EFO_0000764	0.59005	1			yes
iPS	ENSG00000164989	CCDC171	ENSG00000164989	ENSG00000164989	protein_coding	protein_coding	2.0175	2.0175	1.735	1.73	1	1	0.00193574	0.00414537	0.655018	0.655965	1_to_1	identical gene model		26;6;11;6;3;2;2;10;4	26;2;11;6;6;4;10;3	9	8											0	EFO_0004340	0.49205	0
iPS	ENSG00000165006	UBAP1	ENSG00000165006	ENSG00000165006	protein_coding	protein_coding	0.29	0.29	0.35	0.35	1	1	0.00193574	0.00414537	0.99952	0.99952	1_to_1	identical gene model		7;7;6;6;6	6;6;7;6;7	5	5							1	Spastic paraplegia 80, autosomal dominant	3	known_molec_cause	0	MONDO_0032737	0.65468	0
iPS	ENSG00000165023	DIRAS2	ENSG00000165023	ENSG00000165023	protein_coding	protein_coding	0.12	0.12	0.12	0.12	0	0	0.00193574	0.00414537	0.333333	0.333333	1_to_1	identical gene model		2;3;3	2;3;3	3	3											0	EFO_0005782;EFO_0010750	0.29765	0
iPS	ENSG00000165025	SYK	ENSG00000165025	ENSG00000165025	protein_coding	protein_coding	1.41	1.405	1.41	1.405	0	0	0.00193574	0.00414537	0.998956	0.998956	1_to_1	identical gene model		14;13;13;14;2	13;14;13;2;14	5	5	new_contig_added, diff_parts_same_contig						1	Immunodeficiency 82 with systemic inflammation	3	known_molec_cause	0	EFO_0005046	0.57276	1			yes
iPS	ENSG00000165028	NIPSNAP3B	ENSG00000165028	ENSG00000165028	protein_coding	protein_coding	1.25125	1.25125	1.24	1.24	1	1	0.00193574	0.00414537	0.378626	0.378626	1_to_1	identical gene model		6;6;6	6;6;6	3	3											0	EFO_0010983	0.23653	0
iPS	ENSG00000165029	ABCA1	ENSG00000165029	ENSG00000165029	protein_coding	protein_coding	10.435	10.4362	8.47	8.465	1	1	0.00193574	0.00414537	0.0714817	0.0714817	1_to_1	identical gene model		5;50;8;4	50;4;8;5	4	4							1	HDL deficiency, familial, 1;Tangier disease	3;3	known_molec_cause;known_molec_cause	1	MONDO_0008783	0.83337	0
iPS	ENSG00000165030	NFIL3	ENSG00000165030	ENSG00000165030	protein_coding	protein_coding	49.1763	49.17	48.025	48.025	1	1	0.00193574	0.00414537	0	0	1_to_1	identical gene model		2	2	1	1											0	EFO_0004340	0.47958	0
iPS	ENSG00000165046	LETM2	ENSG00000165046	ENSG00000165046	protein_coding	protein_coding	1.8	1.79875	1.845	1.85	1	1	0.00193574	0.00414537	0.937171	0.937171	1_to_1	identical gene model		10;11;8;11;3;11;11;10;3;3;3;3;8;4;4	3;3;10;11;10;11;11;11;8;3;8;4;4;3;3	15	15	diff_parts_same_contig										0	EFO_0004980	0.24785	0
iPS	ENSG00000165055	METTL2B	ENSG00000165055	ENSG00000165055	protein_coding	protein_coding	10.7088	10.71	11.29	11.315	1	1	0.00193574	0.00414537	0.987782	0.987782	1_to_1	identical gene model		9;4;3;8;5;8;8	8;9;8;8;3;4;5	7	7	diff_parts_same_contig										0	EFO_0005091	0.31684	0
iPS	ENSG00000165059	PRKACG	ENSG00000165059	ENSG00000165059	protein_coding	protein_coding	0.15	0.15	0.15	0.15	0	0			0	0	1_to_1	identical gene model		1	1	1	1							1	?Bleeding disorder, platelet-type, 19	3	known_molec_cause	0	MONDO_0014518	0.61622	0
iPS	ENSG00000165060	FXN	ENSG00000165060	ENSG00000165060	protein_coding	protein_coding	3.76625	3.76625	3.735	3.74	1	1	0.00193574	0.00414537	0.961534	0.961554	1_to_1	identical gene model		6;5;5;5;4	4;5;5;6;5	5	5							1	Friedreich ataxia;Friedreich ataxia with retained reflexes	3;3	known_molec_cause;known_molec_cause	0	MONDO_0100339	0.76864	0
iPS	ENSG00000165061	ZMAT4	ENSG00000165061	ENSG00000165061	protein_coding	protein_coding	4.6475	4.64375	3.985	3.985	1	1	0.00681001	0.194698	0.971299	0.971354	1_to_1	identical gene model		7;6;3;6;2;5;5;5;3	7;6;6;2;3;5;5;5;3	9	9	new_contig_added, diff_parts_same_contig										0	HP_0000545	0.47297	0
iPS	ENSG00000165066	NKX6-3	ENSG00000165066	ENSG00000165066	protein_coding	protein_coding	0.1	0.1	0.1	0.1	0	0	0.00193574	0.00414537	0.764957	0.764957	1_to_1	identical gene model		3;2	3;2	2	2	diff_parts_same_contig										0	MONDO_0005148	0.43856	0
iPS	ENSG00000165071	TMEM71	ENSG00000165071	ENSG00000165071	protein_coding	protein_coding					0	0			1	1	1_to_1	identical gene model		10;9;6;4;5;5;4;2;4;9;3	4;3;9;10;9;4;4;6;5;5;2	11	11	new_contig_added, diff_parts_same_contig			GRC Housekeeping							0	EFO_0004705	0.40804	0
iPS	ENSG00000165072	MAMDC2	ENSG00000165072	ENSG00000165072	protein_coding	protein_coding	34.5662	34.5825	34.37	34.345	1	1	0.00193574	0.00414537	0.054696	0.054696	1_to_1	identical gene model		14;2	14;2	2	2			Variation	Variation							0	EFO_0010067	0.44431	0
iPS	ENSG00000165076	PRSS37	ENSG00000165076	ENSG00000165076	protein_coding	protein_coding	0.226667	0.226667	0.16	0.16	1	1	0.00193574	0.00414537	0	0	1_to_1	identical gene model		5;7;6;5	5;7;6;5	4	4											0	EFO_0004340	0.16642	0
iPS	ENSG00000165078	CPA6	ENSG00000165078	ENSG00000165078	protein_coding	protein_coding					0	0			1	1	1_to_1	identical gene model		11;8;8;10;4;3	11;3;10;8;4;8	6	6						High Signal Region	1	Epilepsy, familial temporal lobe, 5;Febrile seizures, familial, 11	3;3	known_molec_cause;known_molec_cause	0	Orphanet_165805	0.65798	0
iPS	ENSG00000165084	C8orf34	ENSG00000165084	ENSG00000165084	protein_coding	protein_coding	0.9225	0.92375	0.955	0.955	1	1	0.00193574	0.00414537	0.792982	0.792982	1_to_1	identical gene model		8;13;7;5;4;14;14;3	14;5;3;7;13;14;4;8	8	8	new_contig_added, diff_parts_same_contig										0	EFO_0004312	0.41695	0
iPS	ENSG00000165091	TMC1	ENSG00000165091	ENSG00000165091	protein_coding	protein_coding	0.228333	0.228333	0.235	0.235	1	1	0.00193574	0.00414537	0.991229	0.991229	1_to_1	identical gene model		24;22;5;11;3;4;3;20;19;23;20;20;7;18;15;20;6	24;3;6;20;15;4;23;7;19;20;22;20;20;18;3;11;5	17	17							1	Deafness, autosomal dominant 36;Deafness, autosomal recessive 7	3;3	known_molec_cause;known_molec_cause	0	EFO_0001063	0.71047	0
iPS	ENSG00000165092	ALDH1A1	ENSG00000165092	ENSG00000165092	protein_coding	protein_coding	5.73625	5.7325	5.7	5.71	1	1	0.00193574	0.00414537	0.551987	0.551987	1_to_1	identical gene model		13;8;8;7;7;5;2	13;8;7;8;7;5;2	7	7											0	EFO_0000519	0.16409	0
iPS	ENSG00000165097	KDM1B	ENSG00000165097	ENSG00000165097	protein_coding	protein_coding	0.233333	0.233333	0.21	0.21	1	1	0.00193574	0.00414537	0.99415	0.99415	1_to_1	identical gene model		18;22;4;5;22	4;22;22;18;5	5	5											0	EFO_0000275	0.31606	0
iPS	ENSG00000165102	HGSNAT	ENSG00000165102	ENSG00000165102	protein_coding	protein_coding	4.46875	4.47375	4.49	4.495	1	1	0.00193574	0.00414537	0.58047	0.58047	1_to_1	identical gene model		18;5;2;4;4;10;9;6;2;7	18;5;10;6;7;9;2;4;2;4	10	10							1	Mucopolysaccharidosis type IIIC (Sanfilippo C);Retinitis pigmentosa 73	3;3	known_molec_cause;known_molec_cause	1	MONDO_0009657	0.81979	0
iPS	ENSG00000165105	RASEF	ENSG00000165105	ENSG00000165105	protein_coding	protein_coding	4.505	4.50625	4.155	4.15	1	1	0.00193574	0.00414537	0.0103287	0.0103287	1_to_1	identical gene model		2;17	17;2	2	2											0	EFO_0004526	0.20468	0
iPS	ENSG00000165113	GKAP1	ENSG00000165113	ENSG00000165113	protein_coding	protein_coding	11.11	11.0913	11.72	11.71	1	1	0.00356041	0.0813352	0.901463	0.901568	1_to_1	identical gene model		4;12;13;11;2;3;2	12;13;4;11;2;3;2	7	7											0	EFO_0004784	0.36576	0
iPS	ENSG00000165115	KIF27	ENSG00000165115	ENSG00000165115	protein_coding	protein_coding	2.8175	2.8175	2.87	2.87	1	1	0.00193574	0.00414537	0.785934	0.785934	1_to_1	identical gene model		18;16;5;17;4	18;16;17;5;4	5	5											0	EFO_0004842	0.37049	0
iPS	ENSG00000165118	C9orf64	ENSG00000165118	ENSG00000165118	protein_coding	protein_coding	3.93375	3.9375	2.675	2.68	1	1	0.00193574	0.00414537	0.925707	0.925707	1_to_1	identical gene model		5;3;4	4;5;3	3	3											0	EFO_0005670	0.26295	0
iPS	ENSG00000165119	HNRNPK	ENSG00000165119	ENSG00000165119	protein_coding	protein_coding	206.839	206.891	224.025	223.95	1	1	0.00193574	0.00414537	0.993022	0.993022	1_to_1	identical gene model		16;17;4;17;17;15;9;4;5;4;2	17;17;16;17;2;4;4;15;9;4;5	11	11							1	Au-Kline syndrome	3	known_molec_cause	0	MONDO_0014700	0.77164	0
iPS	ENSG00000165120	SSMEM1	ENSG00000165120	ENSG00000165120	protein_coding	protein_coding					0	0					1_to_1	identical gene model		3;3	3;3	2	2											0	EFO_0007937	0.16473	0
iPS	ENSG00000165121		ENSG00000165121	ENSG00000165121	transcribed_unprocessed_pseudogene	transcribed_unprocessed_pseudogene	0.745	0.74625	0.705	0.705	1	1	0.00193574	0.00414537	0.962995	0.962995	1_to_1	identical gene model		9;10	10;9	2	2														0
iPS	ENSG00000165124	SVEP1	ENSG00000165124	ENSG00000165124	protein_coding	protein_coding					0	0			0.997951	0.997951	1_to_1	identical gene model		14;48;48;26;2	48;48;2;26;14	5	5	new_contig_added, diff_parts_same_contig										0	EFO_0004584	0.6181	0
iPS	ENSG00000165125	TRPV6	ENSG00000165125	ENSG00000165125	protein_coding	protein_coding	0.41	0.424286	0.41	0.4	1	1	-0.18274	0.090196	0.93945	0.933084	1_to_1	exon_count_diff		15;3;6;2;9;3;15;5	15;9;12;5;6;2;3;3	8	8	new_contig_added		Clone Problem, Unknown	Clone Problem, Unknown			1	Hyperparathyroidism, transient neonatal	3	known_molec_cause	0	MONDO_0032591	0.70933	0
iPS	ENSG00000165131	LLCFC1	ENSG00000165131	ENSG00000165131	protein_coding	protein_coding	0.74	0.74	0.74	0.74	0	0			0.875	0.875	1_to_1	identical gene model		2;3	3;2	2	2	new_contig_added		Unknown	Unknown							0	EFO_0000279	0.10807	0
iPS	ENSG00000165138	ANKS6	ENSG00000165138	ENSG00000165138	protein_coding	protein_coding	77.0675	77.0725	76.745	76.77	1	1	0.0017833	0.0135706	0.724349	0.72433	1_to_1	identical gene model		15;15;9;3;2;2;15	9;15;15;15;2;3;2	7	7							1	Nephronophthisis 16	3	known_molec_cause	0	MONDO_0014158	0.68465	0
iPS	ENSG00000165140	FBP1	ENSG00000165140	ENSG00000165140	protein_coding	protein_coding	2.18375	2.18625	2.1	2.105	1	1	0.00193574	0.00414537	0.9638	0.9638	1_to_1	identical gene model		7;5;8;6	7;6;8;5	4	4	diff_parts_same_contig						1	Fructose-1,6-bisphosphatase deficiency	3	known_molec_cause	1	Orphanet_348	0.80605	0
iPS	ENSG00000165152	PGAP4	ENSG00000165152	ENSG00000165152	protein_coding	protein_coding	1.12429	1.12429	1.01	1.01	1	1	0.00193574	0.00414537	0.991862	0.991862	1_to_1	identical gene model		3;2;4;2	2;3;4;2	4	4											0	EFO_0006797	0.29268	0
iPS	ENSG00000165156	ZHX1	ENSG00000165156	ENSG00000165156	protein_coding	protein_coding	3.7425	3.7425	3.81	3.81	1	1	0.00193574	0.00414537	0.913525	0.913525	1_to_1	identical gene model		4;4;4;2;3;4;3;1	4;4;2;4;1;3;3;4	8	8	diff_parts_same_contig			GRC Housekeeping							0	EFO_0000519	0.083494	0
iPS	ENSG00000165164	CFAP47	ENSG00000165164	ENSG00000165164	protein_coding	protein_coding	0.1	0.1	0.1	0.1	0	0	0.00193574	0.00414537	0.7	0.7	1_to_1	identical gene model		16;10;64;13;3;16;2	16;64;16;13;10;3;2	7	7	new_contig_added, diff_parts_same_contig		Path Problem	Path Problem			1	?Premature ovarian failure 18;Spermatogenic failure 52;Spermatogenic failure, X-linked 3	3;3;3	known_molec_cause;known_molec_cause;known_molec_cause	0	Orphanet_399808	0.47749	0
iPS	ENSG00000165168	CYBB	ENSG00000165168	ENSG00000165168	protein_coding	protein_coding	0.2125	0.2125	0.22	0.22	1	1	0.00193574	0.00414537	0.0408163	0.0408163	1_to_1	identical gene model		13;4	13;4	2	2			Path Problem	Path Problem			1	Chronic granulomatous disease, X-linked;Immunodeficiency 34, mycobacteriosis, X-linked	3;3	known_molec_cause;known_molec_cause	1	Orphanet_379	0.83457	0
iPS	ENSG00000165169	DYNLT3	ENSG00000165169	ENSG00000165169	protein_coding	protein_coding	24.9737	24.9713	25.67	25.64	1	1	0.00193574	0.00414537	0.253521	0.253521	1_to_1	identical gene model		5;6;5	6;5;5	3	3	diff_parts_same_contig		Path Problem	Path Problem							0	EFO_0000616	0.038518	0
