## Supplemental Table 1 for "Impact of genome build on RNA-seq interpretation and diagnostics" (part 33 of 168)

### Sheet: hg19_hg38 (continued)
tissue	gene_id	gene_name	gene_id_hg19	gene_id_hg38	featBiotype.hg19	featBiotype.hg38	mean_tpm_expressed_hg19	mean_tpm_expressed_hg38	median_tpm_expressed_hg19	median_tpm_expressed_hg38	is_expressed_30pct_hg19	is_expressed_30pct_hg38	logFC_hg38_hg19	adj_pval_hg38_hg19	mean_multi_mapped_hg19	mean_multi_mapped_hg38	hg19_hg38_annotation_comparison_edit	hg19_hg38_gene_model_comparison	hg38_hg19_gene_similarity	num_exons_hg19	num_exons_hg38	num_transcripts_hg19	num_transcripts_hg38	build_change_h38_hg19	discrep_var_hg38_hg19	hg19_issue	hg38_issue	hg19_blacklist_reason	hg38_blacklist_reason	is_omim_gene	omim_pheno	omim_confidence	omim_status	is_opentargets_gene	top_opentargets_pheno	top_opentargets_score	is_cancer_gene	cosmic_cancer_syndrome	cosmic_germline	cosmic_somatic
iPS	ENSG00000165171	METTL27	ENSG00000165171	ENSG00000165171	protein_coding	protein_coding	24.3813	24.375	18.82	18.875	1	1	0.00193574	0.00414537	0.232085	0.232085	1_to_1	identical gene model		6;5;4	6;5;4	3	3	new_contig_added		Path Problem	Gap, Path Problem							0	MONDO_0004979	0.19842	0
iPS	ENSG00000165175	MID1IP1	ENSG00000165175	ENSG00000165175	protein_coding	protein_coding	15.2538	15.27	16.945	16.945	1	1	0.00139742	0.0259287	0.978083	0.978074	1_to_1	identical gene model		2;3;2;3	2;3;3;2	4	4	diff_parts_same_contig, new_contig_added										0	EFO_1001870	0.13859	0
iPS	ENSG00000165178	NCF1C	ENSG00000165178	ENSG00000165178	unprocessed_pseudogene	unprocessed_pseudogene	0.15	0.468	0.15	0.43	0	1			0.933333	0.560417	1_to_1	exon_count_diff		14	11	1	1	new_contig_added, diff_parts_same_contig	yes	Path Problem	Path Problem							0	EFO_0003767	0.12821	0
iPS	ENSG00000165181	SHOC1	ENSG00000165181	ENSG00000165181	protein_coding	protein_coding	0.15	0.15	0.12	0.12	1	1	0.00193574	0.00414537	0.809249	0.809249	1_to_1	identical gene model		26;12;25;23;24	23;24;25;26;12	5	5	diff_parts_same_contig										0	EFO_0000279	0.35945	0
iPS	ENSG00000165182	CXorf58	ENSG00000165182	ENSG00000165182	protein_coding	protein_coding	0.17	0.17	0.17	0.17	0	0			0.911111	0.911111	1_to_1	identical gene model		9;4;10	9;10;4	3	3											0	EFO_0000519	0.014494	0
iPS	ENSG00000165185	KIAA1958	ENSG00000165185	ENSG00000165185	protein_coding	protein_coding	5.5725	5.5775	4.94	4.94	1	1	0.00193574	0.00414537	0.872982	0.872982	1_to_1	identical gene model		4;3;5	4;5;3	3	3	diff_parts_same_contig										0	EFO_0004339	0.16172	0
iPS	ENSG00000165186	PTCHD1	ENSG00000165186	ENSG00000165186	protein_coding	protein_coding	2.3025	2.30375	2.305	2.305	1	1	0.00193574	0.00414537	0.0555041	0.0555041	1_to_1	identical gene model		3;2	3;2	2	2							1	{Autism, susceptibility to, X-linked 4}	3	known_molec_cause	0	EFO_0003758	0.55486	0
iPS	ENSG00000165188	RNF183	ENSG00000165188	ENSG00000165188	protein_coding	protein_coding	0.454286	0.454286	0.32	0.32	1	1	0.00193574	0.00414537	0.464559	0.464559	1_to_1	identical gene model		4;2;2;2;5;1;4	2;2;4;1;5;4;2	7	7											0	EFO_0004980	0.20673	0
iPS	ENSG00000165192	ASB11	ENSG00000165192	ENSG00000165192	protein_coding	protein_coding					0	0					1_to_1	identical gene model		7;7;7;8	7;7;7;8	4	4											0	EFO_0000349	0.18479	0
iPS	ENSG00000165194	PCDH19	ENSG00000165194	ENSG00000165194	protein_coding	protein_coding					0	0	0.00193574	0.00414537	0.994077	0.994077	1_to_1	identical gene model		5;6;5;2;3	6;5;5;2;3	5	5			Localization Problem, Gap				1	Developmental and epileptic encephalopathy 9	3	known_molec_cause	0	MONDO_0010246	0.79509	0
iPS	ENSG00000165195	PIGA	ENSG00000165195	ENSG00000165195	protein_coding	protein_coding	2.0425	2.04375	1.52	1.52	1	1	0.00193574	0.00414537	0.995819	0.995819	1_to_1	identical gene model		6;3;3;2;5;6;5;1;5;6;5;3;2;6;5;7;7;2;6	5;6;6;5;6;7;6;7;5;5;6;2;3;3;5;3;2;1;2	19	19							1	Multiple congenital anomalies-hypotonia-seizures syndrome 2;Neurodevelopmental disorder with epilepsy and hemochromatosis;Paroxysmal nocturnal hemoglobinuria, somatic	3;3;3	known_molec_cause;known_molec_cause;known_molec_cause	0	MONDO_0010466	0.7753	0
iPS	ENSG00000165197	VEGFD	ENSG00000165197	ENSG00000165197	protein_coding	protein_coding	0.30125	0.30125	0.33	0.33	1	1	0.00193574	0.00414537	0.445635	0.445635	1_to_1	identical gene model		7;2	7;2	2	2											0	EFO_0000616	0.11143	0
iPS	ENSG00000165202	OR1Q1	ENSG00000165202	ENSG00000165202	protein_coding	protein_coding	0.29	0.29	0.29	0.29	0	0			0	0	1_to_1	identical gene model		1	1	1	1											0	EFO_0000673	0.18479	0
iPS	ENSG00000165204	OR1K1	ENSG00000165204	ENSG00000165204	protein_coding	protein_coding	0.26	0.26	0.26	0.26	0	0			0	0	1_to_1	identical gene model		1	1	1	1											0	EFO_0002939	0.20899	0
iPS	ENSG00000165209	STRBP	ENSG00000165209	ENSG00000165209	protein_coding	protein_coding	4.4575	4.46	4.125	4.125	1	1	0.00193574	0.00414537	0.997209	0.997209	1_to_1	identical gene model		19;19;19;17;4;5;4;2;5;2	2;5;4;5;19;17;19;19;2;4	10	10											0	EFO_0004339	0.27046	0
iPS	ENSG00000165215	CLDN3	ENSG00000165215	ENSG00000165215	protein_coding	protein_coding	88.2588	88.225	77.43	77.47	1	1	0.00193574	0.00414537	0	0	1_to_1	identical gene model		1	1	1	1	new_contig_added		Path Problem	Gap, Path Problem							0	EFO_0007984	0.18975	0
iPS	ENSG00000165219	GAPVD1	ENSG00000165219	ENSG00000165219	protein_coding	protein_coding	2.5	2.50375	1.485	1.48	1	1	0.00193574	0.00414537	0.998577	0.998577	1_to_1	identical gene model		16;28;25;25;8;25;27;14;16;4;3;17;2;4;25;9;2;3;28;16	16;4;28;8;4;27;25;25;28;17;3;25;25;16;14;16;2;2;9;3	20	20											0	Orphanet_656	0.36958	0
iPS	ENSG00000165233	CARD19	ENSG00000165233	ENSG00000165233	protein_coding	protein_coding	14.0262	14.0275	10.545	10.525	1	1	0.00193574	0.00414537	0.965758	0.965758	1_to_1	identical gene model		6;4;4;5;3;2;6;3;3	6;4;3;4;5;6;3;3;2	9	9	diff_parts_same_contig										0	EFO_0005423	0.24933	0
iPS	ENSG00000165238	WNK2	ENSG00000165238	ENSG00000165238	protein_coding	protein_coding	40.2587	40.2725	40.22	40.195	1	1	0.00193574	0.00414537	0.942202	0.942202	1_to_1	identical gene model		30;29;22;28;29;10;15;7;2;2;3;3;2;3;5;3	10;30;29;28;29;22;3;5;15;2;7;3;3;3;2;2	16	16	diff_parts_same_contig										0	EFO_0004875	0.38464	1			yes
iPS	ENSG00000165240	ATP7A	ENSG00000165240	ENSG00000165240	protein_coding	protein_coding	0.56	0.558571	0.45	0.45	1	1	0.00193574	0.00414537	0.986629	0.986629	1_to_1	identical gene model	0.999848	23;22;2;5;21;6	22;23;2;6;5;21	6	6	hg19_errors_corrected, new_contig_added, diff_parts_same_contig		Clone Problem, Localization Problem, Gap	Clone Problem, Localization Problem			1	Menkes disease;Occipital horn syndrome;Spinal muscular atrophy, distal, X-linked 3	3;3;3	known_molec_cause;known_molec_cause;known_molec_cause	1	MONDO_0010651	0.85351	0
iPS	ENSG00000165244	ZNF367	ENSG00000165244	ENSG00000165244	protein_coding	protein_coding	19.04	19.045	17.945	17.94	1	1	0.00193574	0.00414537	0	0	1_to_1	identical gene model		5	5	1	1											0	EFO_0004528	0.34677	0
iPS	ENSG00000165259	HDX	ENSG00000165259	ENSG00000165259	protein_coding	protein_coding	5.37125	5.3725	5.8	5.815	1	1	0.00193574	0.00414537	0.970747	0.970747	1_to_1	identical gene model		10;11;2;3;2;10	10;11;10;2;2;3	6	6	new_contig_added, diff_parts_same_contig		Localization Problem, Gap								0	Orphanet_100	0.021953	0
iPS	ENSG00000165264	NDUFB6	ENSG00000165264	ENSG00000165264	protein_coding	protein_coding	156.206	150.785	162.255	153.545	1	1	0.124484	0.00414537	0.631238	0.74028	1_to_1	transcript_count_diff		3;4	4;3;3	2	3											0	MONDO_0005148	0.60843	0
iPS	ENSG00000165269	AQP7	ENSG00000165269	ENSG00000165269	protein_coding	protein_coding	0.12	0.12	0.12	0.12	0	0			0.994286	0.994286	1_to_1	identical gene model		8;7;4;5;6;5;4;6;4;2;4;5;7;5;7;2;7;5;4	6;8;6;7;4;5;5;7;7;5;4;4;7;5;4;2;4;5;2	19	19							1	[Glycerol quantitative trait locus]	3	known_molec_cause	0	EFO_0000571	0.25409	0
iPS	ENSG00000165271	NOL6	ENSG00000165271	ENSG00000165271	protein_coding	protein_coding	1.4475	1.44875	1.355	1.355	1	1	0.00193574	0.00414537	0.997105	0.997105	1_to_1	identical gene model		26;16;6;24;7;4	26;16;6;24;7;4	6	6											0	MONDO_0011962	0.099577	0
iPS	ENSG00000165272	AQP3	ENSG00000165272	ENSG00000165272	protein_coding	protein_coding	0.395	0.3975	0.31	0.31	1	1	0.00193574	0.00414537	0.985082	0.985082	1_to_1	identical gene model		6;4;5;2;3;4;5	2;6;3;5;4;5;4	7	7							1	[Blood group GIL]	3	known_molec_cause	0	EFO_0000571	0.27039	0
iPS	ENSG00000165275	TRMT10B	ENSG00000165275	ENSG00000165275	protein_coding	protein_coding	2.3325	2.335	2.135	2.13	1	1	0.00193574	0.00414537	0.983515	0.983515	1_to_1	identical gene model		9;7;8;9;2;7;8;4;4	7;8;9;8;9;7;4;4;2	9	9	diff_parts_same_contig										0	EFO_0010700	0.11751	0
iPS	ENSG00000165280	VCP	ENSG00000165280	ENSG00000165280	protein_coding	protein_coding	167.502	167.507	162.94	162.785	1	1	0.00211398	0.00830029	0.904633	0.904642	1_to_1	identical gene model		17;5;6;2;2;4;16	17;16;2;2;4;6;5	7	7							1	Charcot-Marie-Tooth disease, type 2Y;Frontotemporal dementia and/or amyotrophic lateral sclerosis 6;Inclusion body myopathy with early-onset Paget disease and frontotemporal dementia 1	3;3;3	known_molec_cause;known_molec_cause;known_molec_cause	1	Orphanet_52430	0.81005	0
iPS	ENSG00000165282	PIGO	ENSG00000165282	ENSG00000165282	protein_coding	protein_coding	1.31125	1.31375	0.8	0.8	1	1	0.00193574	0.00414537	0.990878	0.990877	1_to_1	identical gene model		13;12;11;5;3;4;3;3	13;11;12;4;5;3;3;3	8	8							1	Hyperphosphatasia with mental retardation syndrome 2	3	known_molec_cause	0	Orphanet_247262	0.79303	0
iPS	ENSG00000165283	STOML2	ENSG00000165283	ENSG00000165283	protein_coding	protein_coding	46.695	46.6962	44.84	44.815	1	1	0.00193574	0.00414537	0.992578	0.992578	1_to_1	identical gene model		10;9;3;4;9	9;9;10;4;3	5	5											0	EFO_0000182	0.093227	0
iPS	ENSG00000165288	BRWD3	ENSG00000165288	ENSG00000165288	protein_coding	protein_coding	13.9763	13.9787	14.11	14.105	1	1	0.00193574	0.00414537	0.255028	0.255028	1_to_1	identical gene model		41;25;8;2;2	41;25;2;2;8	5	5	new_contig_added		Localization Problem, Gap				1	Intellectual developmental disorder, X-linked 93	3	known_molec_cause	0	EFO_0003847	0.61185	0
iPS	ENSG00000165300	SLITRK5	ENSG00000165300	ENSG00000165300	protein_coding	protein_coding	2.815	2.81625	2.495	2.49	1	1	0.00193574	0.00414537	0	0	1_to_1	identical gene model		2	2	1	1											0	EFO_0003756	0.41578	0
iPS	ENSG00000165304	MELK	ENSG00000165304	ENSG00000165304	protein_coding	protein_coding	3.00375	3.00375	2.745	2.74	1	1	0.00193574	0.00414537	0.99864	0.99864	1_to_1	identical gene model		18;2;8;6;9;16;17;15;17;17;16;10;16;18	16;17;17;17;18;18;15;6;9;16;10;8;16;2	14	14	new_contig_added, diff_parts_same_contig										0	MONDO_0003582;Orphanet_145	0.11827	0
iPS	ENSG00000165309	ARMC3	ENSG00000165309	ENSG00000165309	protein_coding	protein_coding	0.407143	0.407143	0.29	0.29	1	1	0.00193574	0.00414537	0.785373	0.785373	1_to_1	identical gene model		19;16;17;19;6;5;2;7;2;7;10;2;6	16;19;19;17;10;6;6;7;7;2;5;2;2	13	13				GRC Housekeeping							0	EFO_0007984	0.3403	0
iPS	ENSG00000165312	OTUD1	ENSG00000165312	ENSG00000165312	protein_coding	protein_coding	17.5025	17.5012	17.925	17.89	1	1	0.00193574	0.00414537	0	0	1_to_1	identical gene model		1	1	1	1				GRC Housekeeping							0	EFO_0004339	0.33686	0
iPS	ENSG00000165322	ARHGAP12	ENSG00000165322	ENSG00000165322	protein_coding	protein_coding	1.60125	1.6025	1.47	1.475	1	1	0.00193574	0.00414537	0.998127	0.998127	1_to_1	identical gene model		16;20;19;18;19;7;11;3;2;7	20;19;19;16;18;11;2;3;7;7	10	10				GRC Housekeeping							0	EFO_0004339	0.39706	0
iPS	ENSG00000165323	FAT3	ENSG00000165323	ENSG00000165323	protein_coding	protein_coding	0.483333	0.483333	0.25	0.25	1	1	0.00193574	0.00414537	0.99623	0.99623	1_to_1	identical gene model		25;4;3;27;2;8	25;27;2;8;3;4	6	6	new_contig_added, diff_parts_same_contig		Clone Problem	Clone Problem							0	EFO_0006930	0.46552	1			yes
iPS	ENSG00000165325	DEUP1	ENSG00000165325	ENSG00000165325	protein_coding	protein_coding	1.00833	1.00833	1.15	1.15	1	1	0.00193574	0.00414537	0.965181	0.965181	1_to_1	identical gene model		14;8;3;3;4;3;13;14;11;8;12;14	14;13;11;4;14;3;14;12;8;3;8;3	12	12						High Signal Region					0	MONDO_0005148	0.33996	0
iPS	ENSG00000165338	HECTD2	ENSG00000165338	ENSG00000165338	protein_coding	protein_coding	5.99625	5.99625	5.515	5.53	1	1	0.00193574	0.00414537	0.912356	0.912356	1_to_1	identical gene model		21;13;5;22;2;3	3;22;5;21;2;13	6	6	new_contig_added, diff_parts_same_contig		Variation	Variation							0	EFO_0600008	0.22245	0
iPS	ENSG00000165349	SLC7A3	ENSG00000165349	ENSG00000165349	protein_coding	protein_coding	38.4525	38.5037	19.32	19.325	1	1	0.00193574	0.00414537	0.975104	0.975104	1_to_1	identical gene model		12;12	12;12	2	2	diff_parts_same_contig		Gap								0	EFO_0000519	0.051938	0
iPS	ENSG00000165355	FBXO33	ENSG00000165355	ENSG00000165355	protein_coding	protein_coding	24.0925	24.1013	23.915	23.92	1	1	0.00193574	0.00414537	0.0687695	0.0687695	1_to_1	identical gene model		4;2;2	4;2	3	2											0	EFO_0004980	0.35419	0
iPS	ENSG00000165359	INTS6L	ENSG00000165359	ENSG00000165359	protein_coding	protein_coding	2.06125	2.06125	2.005	2.005	1	1	0.00193574	0.00414537	0.962547	0.962547	1_to_1	identical gene model		17;4;16;16;4;18	18;17;16;16;4;4	6	6	diff_parts_same_contig		Path Problem	Path Problem							0	Orphanet_570	0.11087	0
iPS	ENSG00000165370	GPR101	ENSG00000165370	ENSG00000165370	protein_coding	protein_coding					0	0	0.00193574	0.00414537	0	0	1_to_1	identical gene model		2	2	1	1	diff_parts_same_contig						1	Pituitary adenoma 2, GH-secreting	3	known_molec_cause	0	EFO_1001485	0.37486	0
iPS	ENSG00000165376	CLDN2	ENSG00000165376	ENSG00000165376	protein_coding	protein_coding					0	0			1	1	1_to_1	identical gene model		2;2;2	2;2;2	3	3			Localization Problem, Gap				1	?Azoospermia, obstructive, with nephrolithiasis	3	known_molec_cause	0	EFO_0004248	0.33262	0
iPS	ENSG00000165379	LRFN5	ENSG00000165379	ENSG00000165379	protein_coding	protein_coding	2.36125	2.36	2.66	2.665	1	1	0.00193574	0.00414537	0.688311	0.688311	1_to_1	identical gene model		6;2;4;7;4	6;4;2;4;7	5	5	new_contig_added, diff_parts_same_contig										0	HP_0000545	0.43834	0
iPS	ENSG00000165383	LRRC18	ENSG00000165383	ENSG00000165383	protein_coding	protein_coding					0	0					1_to_1	identical gene model		2	2	1	1	diff_parts_same_contig		Path Problem	Gap, GRC Housekeeping, Path Problem							0	EFO_0002690	0.27351	0
iPS	ENSG00000165389	SPTSSA	ENSG00000165389	ENSG00000165389	protein_coding	protein_coding	120.21	120.201	121.635	121.455	1	1	0.00193574	0.00414537	0	0	1_to_1	identical gene model		2	2	1	1											0	EFO_0004305	0.064094	0
iPS	ENSG00000165392	WRN	ENSG00000165392	ENSG00000165392	protein_coding	protein_coding	18.2712	18.285	13.565	13.55	1	1	0.00193574	0.00414537	0.869184	0.869184	1_to_1	identical gene model		35;3;23;34;4;3	34;35;4;23;3;3	6	6							1	Werner syndrome	3	known_molec_cause	1	MONDO_0010196	0.82885	1	Werner syndrome	yes
iPS	ENSG00000165406	MARCHF8	ENSG00000165406	ENSG00000165406	protein_coding	protein_coding	3.165	3.16875	2.275	2.275	1	1	0.00193574	0.00414537	0.98795	0.98795	1_to_1	identical gene model		7;7;2;8;6;3;5	8;7;7;3;5;6;2	7	7	diff_parts_same_contig		Variation	Variation, GRC Housekeeping							0	EFO_0004526	0.50221	0
iPS	ENSG00000165409	TSHR	ENSG00000165409	ENSG00000165409	protein_coding	protein_coding	0.5	0.5	0.5	0.5	0	0			0.6	0.6	1_to_1	identical gene model		10;9;11;3;8;9;5;2;2;8;2;2	2;11;9;10;3;2;5;8;9;8;2;2	12	12	diff_parts_same_contig						1	Hyperthyroidism, familial gestational;Hyperthyroidism, nonautoimmune;Hypothyroidism, congenital, nongoitrous, 1 275200;Thyroid adenoma, hyperfunctioning, somatic;Thyroid carcinoma with thyrotoxicosis, somatic	3;3;3;3;3	known_molec_cause;known_molec_cause;known_molec_cause;known_molec_cause;known_molec_cause	0	Orphanet_90673	0.77884	1		yes	yes
iPS	ENSG00000165410	CFL2	ENSG00000165410	ENSG00000165410	protein_coding	protein_coding	1.71625	1.71625	1.615	1.61	1	1	0.00193574	0.00414537	0.991437	0.991437	1_to_1	identical gene model		4;4;4;4;4;4;5;5;4	4;4;5;4;4;4;5;4;4	9	9	diff_parts_same_contig						1	Nemaline myopathy 7, autosomal recessive	3	known_molec_cause	0	MONDO_0012538	0.68948	0
iPS	ENSG00000165416	SUGT1	ENSG00000165416	ENSG00000165416	protein_coding	protein_coding	39.9925	39.9963	36.095	36.095	1	1	0.00193574	0.00414537	0.837208	0.837208	1_to_1	identical gene model		13;14;10;1	10;13;14;1	4	4											0	EFO_0000571	0.21054	0
iPS	ENSG00000165417	GTF2A1	ENSG00000165417	ENSG00000165417	protein_coding	protein_coding	44.6325	44.6388	43.38	43.42	1	1	0.00193574	0.00414537	0.206344	0.206344	1_to_1	identical gene model		10;9;9;5	9;10;9;5	4	4	diff_parts_same_contig										0	EFO_0000764	0.57838	0
iPS	ENSG00000165424	ZCCHC24	ENSG00000165424	ENSG00000165424	protein_coding	protein_coding	10.3625	10.3688	9.815	9.81	1	1	0.00193574	0.00414537	0.14038	0.14038	1_to_1	identical gene model		4;4	4;4	2	2				GRC Housekeeping							0	EFO_0004309	0.48982	0
iPS	ENSG00000165434	PGM2L1	ENSG00000165434	ENSG00000165434	protein_coding	protein_coding	22.125	22.13	19.92	19.935	1	1	0.00193574	0.00414537	0.00563476	0.00563476	1_to_1	identical gene model		14;1	14;1	2	2	diff_parts_same_contig										0	EFO_0004348	0.37095	0
iPS	ENSG00000165443	PHYHIPL	ENSG00000165443	ENSG00000165443	protein_coding	protein_coding	0.13	0.13	0.13	0.13	0	0			0.995455	0.995455	1_to_1	identical gene model		5;5;2;6	5;6;5;2	4	4	diff_parts_same_contig, new_contig_added			GRC Housekeeping							0	GO_0006306	0.1947	0
iPS	ENSG00000165449	SLC16A9	ENSG00000165449	ENSG00000165449	protein_coding	protein_coding	0.565714	0.565714	0.62	0.62	1	1	0.00193574	0.00414537	0.992389	0.992389	1_to_1	identical gene model		6;6;3	6;6;3	3	3	diff_parts_same_contig			GRC Housekeeping							0	EFO_0005664	0.52513	0
iPS	ENSG00000165457	FOLR2	ENSG00000165457	ENSG00000165457	protein_coding	protein_coding					0	0			1	1	1_to_1	exon_count_diff		5;5;5;4;5;5;4;5;4;7	5;8;4;5;5;4;5;5;5;4	10	10	new_contig_added, diff_parts_same_contig										0	EFO_0000616	0.079169	0
iPS	ENSG00000165458	INPPL1	ENSG00000165458	ENSG00000165458	protein_coding	protein_coding	11.745	11.7662	8.65	8.65	1	1	-0.011162	0.267742	0.993951	0.993892	1_to_1	exon_count_diff		28;2;4;3;3;2;27;7;2;9;3;2;29;2;2;9	2;2;28;3;27;30;7;3;2;3;2;9;9;4;2;2	16	16	diff_parts_same_contig						1	Opsismodysplasia	3	known_molec_cause	0	Orphanet_2746	0.76767	0
iPS	ENSG00000165462	PHOX2A	ENSG00000165462	ENSG00000165462	protein_coding	protein_coding	0.2125	0.2125	0.19	0.19	1	1	0.00193574	0.00414537	0.942942	0.942942	1_to_1	identical gene model		3;3;2	3;2;3	3	3	diff_parts_same_contig						1	Fibrosis of extraocular muscles, congenital, 2	3	known_molec_cause	0	Orphanet_45358	0.62408	0
iPS	ENSG00000165471	MBL2	ENSG00000165471	ENSG00000165471	protein_coding	protein_coding					0	0					1_to_1	identical gene model		4;5;5	4;5;5	3	3	diff_parts_same_contig			GRC Housekeeping			1	{Chronic infections, due to MBL deficiency}	3	known_molec_cause	0	Orphanet_255182	0.51454	0
iPS	ENSG00000165474	GJB2	ENSG00000165474	ENSG00000165474	protein_coding	protein_coding	0.11	0.11	0.11	0.11	0	0			0.992481	0.992481	1_to_1	identical gene model		1;2	1;2	2	2	diff_parts_same_contig						1	Bart-Pumphrey syndrome;Deafness, autosomal dominant 3A;Deafness, autosomal recessive 1A;Hystrix-like ichthyosis with deafness;Keratitis-ichthyosis-deafness syndrome;Keratoderma, palmoplantar, with deafness;Vohwinkel syndrome	3;3;3;3;3;3;3	known_molec_cause;known_molec_cause;known_molec_cause;known_molec_cause;known_molec_cause;known_molec_cause;known_molec_cause	1	MONDO_0019588	0.85263	0
iPS	ENSG00000165475	CRYL1	ENSG00000165475	ENSG00000165475	protein_coding	protein_coding	0.59	0.59	0.58	0.58	1	1	0.00193574	0.00414537	0.996512	0.996512	1_to_1	identical gene model		8;9;4;10;9;9;10;9;7;7;2;5	10;7;8;7;9;9;10;9;9;4;2;5	12	12					High Signal Region						0	MONDO_0019588	0.33262	0
iPS	ENSG00000165476	REEP3	ENSG00000165476	ENSG00000165476	protein_coding	protein_coding	21.7087	21.7188	22.645	22.69	1	1	0.00193574	0.00414537	0.264466	0.264466	1_to_1	identical gene model		8;6	8;6	2	2	diff_parts_same_contig			GRC Housekeeping							0	EFO_0004340	0.36312	0
iPS	ENSG00000165478	HEPACAM	ENSG00000165478	ENSG00000165478	protein_coding	protein_coding					0	0			0.666667	0.666667	1_to_1	identical gene model		7;2;2	7;2;2	3	3							1	Megalencephalic leukoencephalopathy with subcortical cysts 2A;Megalencephalic leukoencephalopathy with subcortical cysts 2B, remitting, with or without mental retardation	3;3	known_molec_cause;known_molec_cause	1	Orphanet_2478	0.80055	0
iPS	ENSG00000165480	SKA3	ENSG00000165480	ENSG00000165480	protein_coding	protein_coding	6.07625	6.0775	5.535	5.53	1	1	0.00193574	0.00414537	0.995402	0.995402	1_to_1	identical gene model		8;9;8;3;5;3;3	8;9;8;3;5;3;3	7	7	diff_parts_same_contig										0	EFO_0000519	0.18196	0
iPS	ENSG00000165487	MICU2	ENSG00000165487	ENSG00000165487	protein_coding	protein_coding	21.3212	21.3263	22.575	22.61	1	1	0.00193574	0.00414537	0.961699	0.961699	1_to_1	identical gene model		12;3;9;9;9;3;3;4	12;3;3;3;4;9;9;9	8	8					High Signal Region						0	EFO_0004327	0.44984	0
iPS	ENSG00000165490	DDIAS	ENSG00000165490	ENSG00000165490	protein_coding	protein_coding	2.165	2.1675	1.035	1.035	1	1	0.00193574	0.00414537	0.997743	0.997743	1_to_1	identical gene model		4;5;8;5;4;5;4;5;3;8;6;4	5;5;8;4;8;4;3;6;5;5;4;4	12	12											0	EFO_0007937	0.13558	0
iPS	ENSG00000165494	PCF11	ENSG00000165494	ENSG00000165494	protein_coding	protein_coding	82.9938	82.98	79.155	79.07	1	1	0.00193574	0.00414537	0.590124	0.590124	1_to_1	identical gene model		16;4;8;8;6;2;1	16;8;8;2;1;6;4	7	7	diff_parts_same_contig										0	EFO_0000095	0.15482	0
iPS	ENSG00000165495	PKNOX2	ENSG00000165495	ENSG00000165495	protein_coding	protein_coding	0.73	0.73	0.73	0.73	0	0	0.00193574	0.00414537	0.996282	0.996282	1_to_1	identical gene model		13;6;7;12;11;5;12;5;5;5;6;3;3;3	12;11;6;5;7;13;3;12;5;5;3;5;3;6	14	14	diff_parts_same_contig, new_contig_added										0	EFO_0004908	0.41735	0
iPS	ENSG00000165496	RPL10L	ENSG00000165496	ENSG00000165496	protein_coding	protein_coding	3.676	3.672	1.79	1.79	1	1	0.00193574	0.00414537	0	0	1_to_1	identical gene model		1	1	1	1							1	?Spermatogenic failure 63	3	known_molec_cause	0	EFO_0007328	0.46197	0
iPS	ENSG00000165501	LRR1	ENSG00000165501	ENSG00000165501	protein_coding	protein_coding	18.2488	18.255	16.355	16.375	1	1	0.00193574	0.00414537	0.976679	0.976679	1_to_1	identical gene model		4;3;5;6;2	3;6;4;5;2	5	5	diff_parts_same_contig										0	EFO_0001075	0.23001	0
iPS	ENSG00000165502	RPL36AL	ENSG00000165502	ENSG00000165502	protein_coding	protein_coding	2105.71	2104.8	1985.41	1985.92	1	1	0.00200923	0.00469516	0.00054108	0.000541087	1_to_1	identical gene model		2	2	1	1	diff_parts_same_contig										0	EFO_0007328	0.46197	0
iPS	ENSG00000165506	DNAAF2	ENSG00000165506	ENSG00000165506	protein_coding	protein_coding	19.0125	19.0113	18.575	18.62	1	1	0.00193574	0.00414537	0.874485	0.8745	1_to_1	identical gene model		3;2	3;2	2	2	diff_parts_same_contig						1	Ciliary dyskinesia, primary, 10	3	known_molec_cause	0	Orphanet_244	0.74489	0
iPS	ENSG00000165507	DEPP1	ENSG00000165507	ENSG00000165507	protein_coding	protein_coding	4.15375	4.15375	3.625	3.63	1	1	0.00193574	0.00414537	0.257105	0.257105	1_to_1	identical gene model		2;2;2	2;2;2	3	3				GRC Housekeeping							0	EFO_0005192	0.15959	0
iPS	ENSG00000165509	MAGEC3	ENSG00000165509	ENSG00000165509	protein_coding	protein_coding					0	0			1	1	1_to_1	identical gene model		8;2;3;5;5	8;3;5;5;2	5	5	diff_parts_same_contig		Path Problem	Path Problem							0	EFO_0005756	0.3234	0
iPS	ENSG00000165511	ZNF22-AS1	ENSG00000165511	ENSG00000165511	lncRNA	lncRNA	6.235	6.23625	6.02	6.02	1	1	0.00193574	0.00414537	0	0	1_to_1	identical gene model		2	2	1	1				GRC Housekeeping										0
iPS	ENSG00000165512	ZNF22	ENSG00000165512	ENSG00000165512	protein_coding	protein_coding	154.238	154.229	156.995	156.685	1	1	0.00193574	0.00414537	0.285777	0.285777	1_to_1	identical gene model		2	2	1	1				GRC Housekeeping			1	Intellectual developmental disorder, X-linked, syndromic, Siderius type	3	known_molec_cause	0	EFO_0005192	0.31564	0
iPS	ENSG00000165516	KLHDC2	ENSG00000165516	ENSG00000165516	protein_coding	protein_coding	14.1662	14.1675	14.725	14.71	1	1	0.0023267	0.609836	0.988249	0.988253	1_to_1	identical gene model	0.999999	13;5;4;2;4;12;12;11;7;4;11	11;13;12;12;11;5;2;4;7;4;4	11	11	new_contig_added, diff_parts_same_contig										0	Orphanet_2828	0.069374	0
iPS	ENSG00000165521	EML5	ENSG00000165521	ENSG00000165521	protein_coding	protein_coding	0.52	0.52	0.52	0.52	0	0			0.99956	0.99956	1_to_1	identical gene model		42;29;3;21;5;5;44;6	44;5;21;42;6;3;29;5	8	8	diff_parts_same_contig, new_contig_added										0	EFO_0008328	0.28171	0
iPS	ENSG00000165525	NEMF	ENSG00000165525	ENSG00000165525	protein_coding	protein_coding	8.28125	8.28	7.685	7.68	1	1	0.00193574	0.00414537	0.984634	0.984673	1_to_1	identical gene model	0.999986	33;3;5;2;6;7;2;31;10;4;11;2;26;4;15	33;11;10;26;4;2;31;2;7;15;3;2;6;4;5	15	15	new_contig_added, diff_parts_same_contig						1	Intellectual developmental disorder with speech delay and axonal peripheral neuropathy	3	known_molec_cause	0	Orphanet_88616;MONDO_0019502	0.36958	0
iPS	ENSG00000165526	RPUSD4	ENSG00000165526	ENSG00000165526	protein_coding	protein_coding	14.5938	14.6013	13.185	13.165	1	1	0.00193574	0.00414537	0.96841	0.96841	1_to_1	identical gene model		7;2;7;3;4;5;3;7;5	7;7;7;4;5;5;3;3;2	9	9											0	EFO_0004339	0.22769	0
iPS	ENSG00000165527	ARF6	ENSG00000165527	ENSG00000165527	protein_coding	protein_coding	104.144	104.145	102.26	102.39	1	1	0.00193574	0.00414537	0	0	1_to_1	identical gene model		2	2	1	1											0	EFO_0004532	0.22908	0
iPS	ENSG00000165533	TTC8	ENSG00000165533	ENSG00000165533	protein_coding	protein_coding	1.73875	1.74	1.81	1.81	1	1	0.00193574	0.00414537	0.994573	0.994573	1_to_1	identical gene model		15;13;6;15;3;12;13;9;7;6;6;8;14	9;3;14;15;6;15;13;6;13;6;12;7;8	13	13							1	?Retinitis pigmentosa 51;Bardet-Biedl syndrome 8	3;3	known_molec_cause;known_molec_cause	1	MONDO_0015229	0.80029	0
iPS	ENSG00000165548	TMEM63C	ENSG00000165548	ENSG00000165548	protein_coding	protein_coding	3.565	3.56625	2.83	2.825	1	1	0.00193574	0.00414537	0.495053	0.495707	1_to_1	identical gene model	0.999824	24;4;8;5;3;5;4;3	4;5;5;3;8;24;4;3	8	8	new_contig_added, diff_parts_same_contig										0	EFO_0004875	0.33045	0
iPS	ENSG00000165553	NGB	ENSG00000165553	ENSG00000165553	protein_coding	protein_coding	1.0725	1.07375	1.185	1.19	1	1	0.00193574	0.00414537	0	0	1_to_1	identical gene model		4	4	1	1	diff_parts_same_contig										0	EFO_0004747	0.099779	0
iPS	ENSG00000165555	NOXRED1	ENSG00000165555	ENSG00000165555	protein_coding	protein_coding	0.397143	0.398571	0.35	0.35	1	1	0.00193574	0.00414537	0.694742	0.694742	1_to_1	identical gene model		6;5;5	6;5;5	3	3											0	EFO_0004842	0.13422	0
iPS	ENSG00000165556	CDX2	ENSG00000165556	ENSG00000165556	protein_coding	protein_coding	0.195	0.195	0.195	0.195	0	0	0.00193574	0.00414537	0.166667	0.166667	1_to_1	identical gene model		3;3	3;3	2	2	diff_parts_same_contig										0	EFO_0001071	0.37224	1			yes
iPS	ENSG00000165566	AMER2	ENSG00000165566	ENSG00000165566	protein_coding	protein_coding	0.14	0.14	0.12	0.12	1	1	0.00193574	0.00414537	0.196825	0.196825	1_to_1	identical gene model		3;1	3;1	2	2											0	EFO_0009773	0.23443	0
iPS	ENSG00000165568	AKR1E2	ENSG00000165568	ENSG00000165568	protein_coding	protein_coding	1.21625	1.21625	1.13	1.135	1	1	0.00193574	0.00414537	0.962326	0.962326	1_to_1	identical gene model		10;8;7;5;6;10;10;4;6;5;3;7;6	6;6;10;10;10;6;3;8;7;7;5;5;4	13	13											0	EFO_0004875	0.30909	0
iPS	ENSG00000165572	KBTBD6	ENSG00000165572	ENSG00000165572	protein_coding	protein_coding	19.3987	19.4062	18.745	18.73	1	1	0.00193574	0.00414537	0.0147572	0.0147572	1_to_1	identical gene model		1	1	1	1											0	MONDO_0005148	0.28219	0
iPS	ENSG00000165583	SSX5	ENSG00000165583	ENSG00000165583	protein_coding	protein_coding					0	0			1	1	1_to_1	identical gene model		9;8;7;4	9;8;7;4	4	4	new_contig_added		Path Problem	Path Problem							0	EFO_0000756	0.0081924	0
iPS	ENSG00000165584	SSX3	ENSG00000165584	ENSG00000165584	protein_coding	protein_coding	0.286667	0.286667	0.29	0.29	1	1	0.00193574	0.00414537	0.4375	0.4375	1_to_1	identical gene model		8;8;4;5	8;4;8;5	4	4	hg19_errors_corrected, new_contig_added		Path Problem	Path Problem							0	EFO_0001376	0.011888	0
iPS	ENSG00000165588	OTX2	ENSG00000165588	ENSG00000165588	protein_coding	protein_coding	1.625	1.62625	1.205	1.205	1	1	0.00193574	0.00414537	0.99913	0.99913	1_to_1	identical gene model		5;3;4;2;3;4;6;5;5;5;4	5;5;3;5;4;5;4;2;3;4;6	11	11							1	Microphthalmia, syndromic 5;Pituitary hormone deficiency, combined, 6;Retinal dystrophy, early-onset, with or without pituitary dysfunction	3;3;3	known_molec_cause;known_molec_cause;known_molec_cause	1	Orphanet_178364	0.8116	0
iPS	ENSG00000165591	FAAH2	ENSG00000165591	ENSG00000165591	protein_coding	protein_coding	10.1888	10.1888	10.2	10.21	1	1	0.00193574	0.00414537	0.498076	0.498076	1_to_1	identical gene model		11;4;3	11;3;4	3	3	new_contig_added, diff_parts_same_contig		Gap								0	EFO_0004584	0.19649	0
iPS	ENSG00000165606	DRGX	ENSG00000165606	ENSG00000165606	protein_coding	protein_coding	0.17	0.17	0.17	0.17	1	1	0.00193574	0.00414537	0	0	1_to_1	identical gene model		6;7	6;7	2	2	new_contig_added, diff_parts_same_contig		Path Problem	Gap, GRC Housekeeping, Path Problem							0	EFO_0004980	0.14038	0
iPS	ENSG00000165609	NUDT5	ENSG00000165609	ENSG00000165609	protein_coding	protein_coding	82.9938	83.0075	85.615	85.72	1	1	0.00193574	0.00414537	0.930391	0.930388	1_to_1	identical gene model		8;11;10;11;5;6;10;2;10	10;11;10;11;6;10;8;2;5	9	9				GRC Housekeeping							0	MONDO_0005148	0.24573	0
iPS	ENSG00000165617	DACT1	ENSG00000165617	ENSG00000165617	protein_coding	protein_coding	7.19875	7.20125	6.33	6.335	1	1	0.00193574	0.00414537	0.710424	0.710424	1_to_1	identical gene model		4;4;4;4;4;4	4;4;4;4;4;4	6	6							1	?Townes-Brocks syndrome 2	3	known_molec_cause	0	MONDO_0007142	0.46605	0
iPS	ENSG00000165621	OXGR1	ENSG00000165621	ENSG00000165621	protein_coding	protein_coding	0.835	0.83375	0.845	0.845	1	1	0.00193574	0.00414537	0.544155	0.544155	1_to_1	identical gene model		4;4;4;4	4;4;4;4	4	4											0	MONDO_0008170	0.23099	0
iPS	ENSG00000165623	UCMA	ENSG00000165623	ENSG00000165623	protein_coding	protein_coding	8.54625	8.54375	8.655	8.66	1	1	0.00193574	0.00414537	0.785669	0.785669	1_to_1	identical gene model		5;4	5;4	2	2				GRC Housekeeping							0	EFO_0004747	0.091648	0
iPS	ENSG00000165626	BEND7	ENSG00000165626	ENSG00000165626	protein_coding	protein_coding	5.42875	5.42875	5.075	5.075	1	1	0.00193574	0.00414537	0.727036	0.727036	1_to_1	identical gene model		9;8;3;3;4;5;3;4;2;7	4;9;3;8;3;3;5;7;2;4	10	10				GRC Housekeeping							0	EFO_0004833	0.46587	0
iPS	ENSG00000165629	ATP5F1C	ENSG00000165629	ENSG00000165629	protein_coding	protein_coding	36.675	36.67	35.29	35.23	1	1	0.00193574	0.00414537	0.996435	0.996435	1_to_1	identical gene model		9;10;3;6;2;4;4;6;4;9	9;2;3;9;10;4;6;4;6;4	10	10	diff_parts_same_contig			GRC Housekeeping							0	EFO_0000174;EFO_0000637	0.17463	0
iPS	ENSG00000165630	PRPF18	ENSG00000165630	ENSG00000165630	protein_coding	protein_coding	20.6125	20.6112	20.16	20.13	1	1	0.00193574	0.00414537	0.739614	0.739614	1_to_1	identical gene model		7;10;10	10;10;7	3	3				GRC Housekeeping							0	EFO_0003784	0.15173	0
iPS	ENSG00000165632	TAF3	ENSG00000165632	ENSG00000165632	protein_coding	protein_coding	11.3625	11.3625	12.36	12.365	1	1	0.00193574	0.00414537	0	0	1_to_1	identical gene model		7	7	1	1	new_contig_added, diff_parts_same_contig			GRC Housekeeping							0	EFO_0000764	0.57838	0
iPS	ENSG00000165633	VSTM4	ENSG00000165633	ENSG00000165633	protein_coding	protein_coding	2.265	2.265	2.445	2.44	1	1	0.00193574	0.00414537	0.0602571	0.0602571	1_to_1	identical gene model		3;8;2	8;2;3	3	3			Path Problem	Gap, GRC Housekeeping, Path Problem							0	EFO_0004309	0.47226	0
iPS	ENSG00000165637	VDAC2	ENSG00000165637	ENSG00000165637	protein_coding	protein_coding	11.0013	11.0013	10.91	10.925	1	1	0.00193574	0.00414537	0.999103	0.999103	1_to_1	identical gene model		10;11;10;7;4;7;2;8;5;9;7;6;9;10	10;10;7;10;9;5;7;6;11;9;8;7;4;2	14	14				GRC Housekeeping							0	EFO_1000044	0.25978	0
iPS	ENSG00000165643	SOHLH1	ENSG00000165643	ENSG00000165643	protein_coding	protein_coding	0.71	0.71	0.71	0.71	0	0			0.866667	0.866667	1_to_1	identical gene model		7;8;5;11	7;8;5;11	4	4							1	Ovarian dysgenesis 5;Spermatogenic failure 32	3;3	known_molec_cause;known_molec_cause	0	EFO_0000279	0.5961	0
iPS	ENSG00000165644	COMTD1	ENSG00000165644	ENSG00000165644	protein_coding	protein_coding	10.98	10.9775	11.185	11.195	1	1	0.00193574	0.00414537	0.942462	0.942462	1_to_1	identical gene model		7;4;7;5;4;2;4	7;4;4;7;5;4;2	7	7				GRC Housekeeping							0	EFO_0004784	0.034867	0
iPS	ENSG00000165646	SLC18A2	ENSG00000165646	ENSG00000165646	protein_coding	protein_coding	0.433333	0.435	0.265	0.265	1	1	0.00193574	0.00414537	0.994264	0.994264	1_to_1	identical gene model		15;16	15;16	2	2							1	?Parkinsonism-dystonia, infantile, 2	3	known_molec_cause	0	EFO_0003888	0.60462	0
iPS	ENSG00000165650	PDZD8	ENSG00000165650	ENSG00000165650	protein_coding	protein_coding	18.26	18.265	17.365	17.35	1	1	0.00193574	0.00414537	0.479807	0.479807	1_to_1	identical gene model		5;3;4;2	5;3;4;2	4	4											0	EFO_0008328	0.28836	0
iPS	ENSG00000165655	ZNF503	ENSG00000165655	ENSG00000165655	protein_coding	protein_coding	0.217143	0.217143	0.19	0.19	1	1	0.00193574	0.00414537	0.047619	0.047619	1_to_1	identical gene model		2	2	1	1				GRC Housekeeping							0	EFO_0004713	0.2307	0
iPS	ENSG00000165660	ABRAXAS2	ENSG00000165660	ENSG00000165660	protein_coding	protein_coding	35.905	35.9075	35.54	35.635	1	1	0.00193574	0.00414537	0	0	1_to_1	identical gene model		9	9	1	1											0	EFO_0004348	0.22426	0
iPS	ENSG00000165661	QSOX2	ENSG00000165661	ENSG00000165661	protein_coding	protein_coding	44.1437	44.1613	42.335	42.3	1	1	0.00193574	0.00414537	0.167873	0.167873	1_to_1	identical gene model		12;7	12;7	2	2			Gap	Gap							0	EFO_0004339	0.35143	0
iPS	ENSG00000165669	FAM204A	ENSG00000165669	ENSG00000165669	protein_coding	protein_coding	6.52625	6.5275	6.85	6.85	1	1	0.00104738	0.42317	0.872675	0.872609	1_to_1	identical gene model		5;8;9;3;2;9;9;3;3;3	9;3;2;3;9;9;8;5;3;3	10	10											0	EFO_0004530	0.36835	0
iPS	ENSG00000165671	NSD1	ENSG00000165671	ENSG00000165671	protein_coding	protein_coding	3.85	3.8525	3.97	3.97	1	1	0.00193574	0.00414537	0.997693	0.997693	1_to_1	identical gene model		24;24;4;23;5;3;3;3;6;5;4;2;2;4;2;6;6	2;24;5;6;23;2;4;24;6;6;4;3;5;4;2	17	15	diff_parts_same_contig, new_contig_added						1	Sotos syndrome	3	known_molec_cause	1	MONDO_0019349	0.85098	1			yes
iPS	ENSG00000165672	PRDX3	ENSG00000165672	ENSG00000165672	protein_coding	protein_coding	711.729	711.821	746.095	745.33	1	1	0.00193574	0.00414537	0.523927	0.523927	1_to_1	identical gene model		7;2;2	7;2;2	3	3	new_contig_added, diff_parts_same_contig										0	Orphanet_1172	0.2661	0
iPS	ENSG00000165675	ENOX2	ENSG00000165675	ENSG00000165675	protein_coding	protein_coding	0.12	0.125	0.12	0.125	0	0	0.00193574	0.00414537	0.999315	0.999315	1_to_1	identical gene model		16;13;14;15;10;7;9	14;13;16;15;9;10;7	7	7	new_contig_added, diff_parts_same_contig		Gap								0	EFO_0000311	0.092308	0
iPS	ENSG00000165678	GHITM	ENSG00000165678	ENSG00000165678	protein_coding	protein_coding	381.87	381.866	385.645	386.185	1	1	0.00193574	0.00414537	0	0	1_to_1	identical gene model		9	9	1	1				GRC Housekeeping							0	EFO_1001488	0.15159	0
iPS	ENSG00000165682	CLEC1B	ENSG00000165682	ENSG00000165682	protein_coding	protein_coding					0	0					1_to_1	identical gene model		6;5;4;7	4;7;6;5	4	4											0	EFO_0007937	0.28451	0
iPS	ENSG00000165684	SNAPC4	ENSG00000165684	ENSG00000165684	protein_coding	protein_coding	16.7575	16.765	15.575	15.555	1	1	0.00193574	0.00414537	0.288006	0.288006	1_to_1	identical gene model		23;14	23;14	2	2											0	EFO_0000729	0.22649	0
iPS	ENSG00000165685	TMEM52B	ENSG00000165685	ENSG00000165685	protein_coding	protein_coding					0	0					1_to_1	identical gene model		4;2;6;4;2;2	6;2;2;4;4;2	6	6											0	EFO_0004784	0.23921	0
iPS	ENSG00000165688	PMPCA	ENSG00000165688	ENSG00000165688	protein_coding	protein_coding	23.235	23.245	21.585	21.59	1	1	0.00193574	0.00414537	0.977071	0.977071	1_to_1	identical gene model		13;5;12;6;5;6;6;4;3;2;6;5	6;3;13;5;2;5;12;4;6;6;5;6	12	12							1	Spinocerebellar ataxia, autosomal recessive 2	3	known_molec_cause	0	Orphanet_1170;MONDO_0008943	0.6827	0
iPS	ENSG00000165689	ENTR1	ENSG00000165689	ENSG00000165689	protein_coding	protein_coding	59.255	59.2775	56.19	56.205	1	1	0.00193574	0.00414537	0.979142	0.97914	1_to_1	identical gene model		9;10;4;8;6;2;4;3;2;2;5	10;9;8;4;2;6;3;5;2;4;2	11	11											0	EFO_0004468	0.17218	0
iPS	ENSG00000165694	FRMD7	ENSG00000165694	ENSG00000165694	protein_coding	protein_coding					0	0			1	1	1_to_1	identical gene model		12;8;12	8;12;12	3	3	diff_parts_same_contig						1	Nystagmus 1, congenital, X-linked;Nystagmus, infantile periodic alternating, X-linked	3;3	known_molec_cause;known_molec_cause	0	HP_0000639	0.59643	0
iPS	ENSG00000165695	AK8	ENSG00000165695	ENSG00000165695	protein_coding	protein_coding	0.305714	0.305714	0.16	0.16	1	1	0.00193574	0.00414537	0.967665	0.967665	1_to_1	identical gene model		13;2;12;15;2	13;12;15;2;2	5	5											0	EFO_0005192	0.35393	0
iPS	ENSG00000165698	SPACA9	ENSG00000165698	ENSG00000165698	protein_coding	protein_coding	0.924286	0.924286	0.95	0.95	1	1	0.00193574	0.00414537	0.948409	0.948409	1_to_1	identical gene model		5;4;4	4;5;4	3	3											0	EFO_0005192	0.13342	0
iPS	ENSG00000165699	TSC1	ENSG00000165699	ENSG00000165699	protein_coding	protein_coding	3.10375	3.10375	3.135	3.135	1	1	0.00193574	0.00414537	0.998839	0.998839	1_to_1	identical gene model		23;10;21;2;7;7;4;20;2;8;15;23;23;14;12;22;11;22;8;11;23;8;8;23;23;11;22;13;6;9;13;11;12;3;21;6;22;5;23;4;3;11;9;22;12;18;13	8;23;21;20;23;23;11;23;9;13;6;23;9;21;22;23;22;23;13;22;22;22;8;8;18;11;15;12;4;14;12;11;12;13;11;10;11;8;7;2;6;7;5;2;4;3;3	47	47							1	?Focal cortical dysplasia, type II, somatic;Focal cortical dysplasia, type II, somatic;Lymphangioleiomyomatosis;Lymphangioleiomyomatosis, somatic;Tuberous sclerosis-1;Tuberous sclerosis-2	3;3;3;3;3;3	known_molec_cause;known_molec_cause;known_molec_cause;known_molec_cause;known_molec_cause;known_molec_cause	1	MONDO_0001734	0.82568	1	Tuberous sclerosis 1	yes	yes
iPS	ENSG00000165702	GFI1B	ENSG00000165702	ENSG00000165702	protein_coding	protein_coding	0.3175	0.3175	0.28	0.28	1	1	0.00193574	0.00414537	0.502778	0.502778	1_to_1	identical gene model		11;7;6;4;2;2;7;6	4;2;11;2;7;7;6;6	8	8							1	Bleeding disorder, platelet-type, 17	3	known_molec_cause	0	EFO_0004584	0.68233	0
iPS	ENSG00000165704	HPRT1	ENSG00000165704	ENSG00000165704	protein_coding	protein_coding	173.7	173.657	173.715	173.495	1	1	0.00193574	0.00414537	0.561916	0.561916	1_to_1	identical gene model		9;8;8	9;8;8	3	3	new_contig_added, diff_parts_same_contig						1	Hyperuricemia, HRPT-related;Lesch-Nyhan syndrome	3;3	known_molec_cause;known_molec_cause	1	MONDO_0010298	0.83937	0
iPS	ENSG00000165714	BORCS5	ENSG00000165714	ENSG00000165714	protein_coding	protein_coding	6.2025	6.20625	5.915	5.93	1	1	0.00193574	0.00414537	0.62593	0.62593	1_to_1	identical gene model		3;4;4;3	4;4;3;3	4	4	diff_parts_same_contig, new_contig_added		Clone Problem	Clone Problem							0	EFO_0004587	0.39189	0
iPS	ENSG00000165716	DIPK1B	ENSG00000165716	ENSG00000165716	protein_coding	protein_coding	22.1962	22.2037	20.27	20.265	1	1	0.00193574	0.00414537	0.876726	0.876726	1_to_1	identical gene model		3;5	5;3	2	2											0	EFO_0004980	0.23887	0
iPS	ENSG00000165724	ZMYND19	ENSG00000165724	ENSG00000165724	protein_coding	protein_coding	173.77	173.792	168.075	167.905	1	1	0.00193574	0.00414537	0.0294444	0.0294444	1_to_1	identical gene model		6;2	6;2	2	2	diff_parts_same_contig										0	EFO_0005271	0.086504	0
iPS	ENSG00000165730	STOX1	ENSG00000165730	ENSG00000165730	protein_coding	protein_coding	0.377143	0.377143	0.37	0.37	1	1	0.00193574	0.00414537	0.99433	0.99433	1_to_1	identical gene model		4;3;4;5;4	4;5;3;4;4	5	5	new_contig_added, diff_parts_same_contig			GRC Housekeeping			1	Preeclampsia/eclampsia 4	3	known_molec_cause	0	EFO_0000668	0.5151	0
iPS	ENSG00000165731	RET	ENSG00000165731	ENSG00000165731	protein_coding	protein_coding	1.41875	1.42125	1.23	1.235	1	1	0.00193574	0.00414537	0.991914	0.991914	1_to_1	identical gene model		19;20;2;5;14;2;2;16;14	16;19;20;14;14;5;2;2;2	9	9	diff_parts_same_contig			GRC Housekeeping			1	Medullary thyroid carcinoma;Multiple endocrine neoplasia IIA;Multiple endocrine neoplasia IIB;Pheochromocytoma;{Hirschsprung disease, protection against};{Hirschsprung disease, susceptibility to, 1}	3;3;3;3;3;3	known_molec_cause;known_molec_cause;known_molec_cause;known_molec_cause;known_molec_cause;known_molec_cause	1	MONDO_0018309	0.8549	1	multiple endocrine neoplasia 2A/2B	yes	yes
iPS	ENSG00000165732	DDX21	ENSG00000165732	ENSG00000165732	protein_coding	protein_coding	4.4375	4.46	3.145	3.165	1	1	-0.0031088	0.425361	0.993315	0.99329	1_to_1	identical gene model		15;15	15;15	2	2				GRC Housekeeping							0	MONDO_0011962	0.21165	0
iPS	ENSG00000165733	BMS1	ENSG00000165733	ENSG00000165733	protein_coding	protein_coding	77.5325	77.5425	81.84	81.9	1	1	0.00204978	0.00414537	0.00602679	0.00585548	1_to_1	identical gene model		23	23	1	1	diff_parts_same_contig		GRC Housekeeping, Localization Problem	GRC Housekeeping			1	?Aplasia cutis congenita, nonsyndromic	3	known_molec_cause	0	MONDO_0007145	0.5028	0
iPS	ENSG00000165752	STK32C	ENSG00000165752	ENSG00000165752	protein_coding	protein_coding	49.0513	49.025	38.035	38.045	1	1	0.00193574	0.00414537	0.875289	0.875289	1_to_1	identical gene model		12;2;4;12;2;13	12;12;13;4;2;2	6	6			Clone Problem	Clone Problem							0	EFO_0008579	0.27803	0
iPS	ENSG00000165757	JCAD	ENSG00000165757	ENSG00000165757	protein_coding	protein_coding	2.305	2.30625	2.115	2.11	1	1	0.00193574	0.00414537	0.171799	0.171799	1_to_1	identical gene model		4;2;3	4;2;3	3	3				GRC Housekeeping							0	EFO_0001645	0.50279	0
iPS	ENSG00000165762	OR4K2	ENSG00000165762	ENSG00000165762	protein_coding	protein_coding					0	0					1_to_1	identical gene model		1;3;4;2	3;4;2;1	4	4	diff_parts_same_contig										0	MONDO_0024622	0.21967	0
iPS	ENSG00000165775	FUNDC2	ENSG00000165775	ENSG00000165775	protein_coding	protein_coding	14.3287	14.33	13.88	13.865	1	1	0.00193574	0.00414537	0.937077	0.937077	1_to_1	identical gene model		5;5;3;5;5;3;2	5;5;5;3;5;3;2	7	7	new_contig_added		Path Problem	Path Problem							0	Orphanet_98878	0.33438	0
iPS	ENSG00000165782	PIP4P1	ENSG00000165782	ENSG00000165782	protein_coding	protein_coding	12.4187	12.4238	11.715	11.7	1	1	0.00193574	0.00414537	0.962712	0.962712	1_to_1	identical gene model		7;7;5;3;5;2;2	7;7;5;2;5;3;2	7	7											0	EFO_0004704	0.086321	0
iPS	ENSG00000165792	METTL17	ENSG00000165792	ENSG00000165792	protein_coding	protein_coding	9.46875	9.47125	8.505	8.505	1	1	0.00193574	0.00414537	0.995338	0.995335	1_to_1	identical gene model		14;13;5;6;5;5;3;3;5;5;4;3;5;4;4;13;10;7;7;2;14;4;3;14;4	3;14;13;5;5;4;14;13;10;4;2;5;14;5;3;6;5;7;7;4;3;3;5;4;4	25	25	diff_parts_same_contig										0	EFO_0000311	0.024392	0
iPS	ENSG00000165794	SLC39A2	ENSG00000165794	ENSG00000165794	protein_coding	protein_coding	0.26	0.26	0.19	0.19	1	1	0.00193574	0.00414537	0.64127	0.64127	1_to_1	identical gene model		4;2;4	4;2;4	3	3	diff_parts_same_contig										0	MONDO_0009061;Orphanet_586	0.07447	0
iPS	ENSG00000165795	NDRG2	ENSG00000165795	ENSG00000165795	protein_coding	protein_coding	11.8525	11.855	12.505	12.505	1	1	0.00193574	0.00414537	0.995672	0.995672	1_to_1	identical gene model		13;17;16;15;3;15;16;16;17;18;16;15;8;8;16;4;2;11;8;7;8;2;12;6;8;13;15;7;6;7;6;7;8;7;6;6;5;6;5;13;8;16;9;3;6;10;11;7;10;15;16;7;11;7;8;7;8;5;8;13;5;8;3;8;8;7;8;6;2;6;15;8;7;6;5;8;4;11	17;16;16;15;17;16;13;16;5;6;16;16;15;16;15;13;3;15;15;18;11;8;15;8;11;11;13;13;7;12;8;10;8;10;8;11;9;8;3;8;4;2;2;7;8;7;7;8;8;7;6;8;8;8;7;6;7;8;7;6;7;8;6;8;2;5;5;6;6;5;7;4;6;7;5;6;6;3	78	78	diff_parts_same_contig										0	EFO_0004339	0.23141	0
iPS	ENSG00000165799	RNASE7	ENSG00000165799	ENSG00000165799	protein_coding	protein_coding					0	0					1_to_1	identical gene model		2;3	3;2	2	2	diff_parts_same_contig										0	MONDO_0008170	0.18479	0
iPS	ENSG00000165801	ARHGEF40	ENSG00000165801	ENSG00000165801	protein_coding	protein_coding	10.6512	10.6525	11.295	11.305	1	1	0.00193574	0.00414537	0.972812	0.972812	1_to_1	identical gene model		24;24;10;4;3;14;23;3	4;23;24;24;14;3;10;3	8	8	new_contig_added, diff_parts_same_contig										0	EFO_0004995	0.38128	0
iPS	ENSG00000165802	NSMF	ENSG00000165802	ENSG00000165802	protein_coding	protein_coding	7.30625	7.3075	5.605	5.615	1	1	0.00193574	0.00414537	0.996077	0.996076	1_to_1	identical gene model		15;4;16;15;14;16;9;15;6;8	16;15;14;15;16;9;15;8;6;4	10	10	diff_parts_same_contig						1	Hypogonadotropic hypogonadism 9 with or without anosmia	3	known_molec_cause	0	MONDO_0018555	0.6313	0
iPS	ENSG00000165804	ZNF219	ENSG00000165804	ENSG00000165804	protein_coding	protein_coding	15.4775	15.4825	15.825	15.85	1	1	0.00193574	0.00414537	0.990902	0.990902	1_to_1	identical gene model		5;5;5;2;4;3;3;3;3;2;4;2;1	5;5;5;3;3;4;3;2;4;2;3;2;1	13	13	new_contig_added										0	EFO_0006941	0.24049	0
iPS	ENSG00000165805	C12orf50	ENSG00000165805	ENSG00000165805	protein_coding	protein_coding	0.18	0.18	0.18	0.18	0	0			0.666667	0.666667	1_to_1	identical gene model		13;3;12;4;10	13;12;10;4;3	5	5	new_contig_added, diff_parts_same_contig										0	EFO_0007822	0.36613	0
iPS	ENSG00000165806	CASP7	ENSG00000165806	ENSG00000165806	protein_coding	protein_coding					0	0			0.999799	0.999799	1_to_1	identical gene model		8;8;7;7;8;6;6;3;5;8;7;7;6	7;6;8;8;7;8;7;8;7;6;6;3;5	13	13											0	MONDO_0005129	0.43006	0
iPS	ENSG00000165807	PPP1R36	ENSG00000165807	ENSG00000165807	protein_coding	protein_coding	0.39	0.39	0.3	0.3	1	1	0.00193574	0.00414537	0.974684	0.974684	1_to_1	identical gene model		12;13;3;5;3;8	5;13;12;8;3;3	6	6	diff_parts_same_contig										0	EFO_0006939	0.2158	0
iPS	ENSG00000165810	BTNL9	ENSG00000165810	ENSG00000165810	protein_coding	protein_coding	0.756667	0.756667	0.835	0.835	1	1	0.00193574	0.00414537	0.118452	0.118452	1_to_1	identical gene model		11;11;7;3;2;3;3;4;4;5	11;7;11;5;4;3;2;3;3;4	10	10											0	EFO_0007937	0.22227	0
iPS	ENSG00000165813	CCDC186	ENSG00000165813	ENSG00000165813	protein_coding	protein_coding	1.25571	1.25857	0.88	0.88	1	1	0.00193574	0.00414537	0.996684	0.996684	1_to_1	identical gene model		3;2;16;10;2;2;17	16;17;10;2;2;3;2	7	7											0	EFO_0004995	0.38813	0
iPS	ENSG00000165816	VWA2	ENSG00000165816	ENSG00000165816	protein_coding	protein_coding	2.0175	2.02	1.985	1.985	1	1	0.00193574	0.00414537	0.479229	0.479229	1_to_1	identical gene model		12;14;11	14;12;11	3	3	diff_parts_same_contig										0	EFO_0004587	0.26274	0
iPS	ENSG00000165819	METTL3	ENSG00000165819	ENSG00000165819	protein_coding	protein_coding	26.4337	27.7613	22.62	23.195	1	1	-0.0652134	0.00441692	0.991182	0.990705	1_to_1	exon_length_diff	0.997883	11;2;4;5;4;10;3;8;4;9;9;9;2;2	8;11;5;9;10;9;9;4;4;3;2;2;2	14	13	diff_parts_same_contig, new_contig_added		GRC Housekeeping	GRC Housekeeping							0	EFO_0005409	0.15152	0
iPS	ENSG00000165821	SALL2	ENSG00000165821	ENSG00000165821	protein_coding	protein_coding	24.76	8.3375	27.065	5.235	1	1	1.30257	0.00414537	0.993441	0.997208	1_to_1	exon_count_diff		4;5;2;4;3;6;5	2;2;3;3;4;4;2	7	7	diff_parts_same_contig, new_contig_added		GRC Housekeeping	GRC Housekeeping			1	?Coloboma, ocular, autosomal recessive	3	known_molec_cause	0	MONDO_0001476	0.42176	0
iPS	ENSG00000165828	PRAP1	ENSG00000165828	ENSG00000165828	protein_coding	protein_coding	0.822857	0.822857	0.49	0.49	1	1	0.00193574	0.00414537	0.892297	0.892297	1_to_1	identical gene model		5;5	5;5	2	2											0	EFO_0000280	0.051497	0
iPS	ENSG00000165832	TRUB1	ENSG00000165832	ENSG00000165832	protein_coding	protein_coding	45.1675	45.18	44.265	44.355	1	1	0.00193574	0.00414537	0.0996499	0.0996499	1_to_1	identical gene model		8;4	8;4	2	2	diff_parts_same_contig										0	HP_0000539	0.301	0
iPS	ENSG00000165837	ERICH6B	ENSG00000165837	ENSG00000165837	protein_coding	protein_coding	0.8875	0.88875	0.68	0.68	1	1	0.00193574	0.00414537	0.364583	0.364583	1_to_1	identical gene model		15;9;4;3	3;15;4;9	4	4											0	EFO_0000729	0.0037383	0
iPS	ENSG00000165841	CYP2C19	ENSG00000165841	ENSG00000165841	protein_coding	protein_coding	0.25	0.26	0.25	0.26	0	0	0.00193574	0.00414537	0.471429	0.471429	1_to_1	identical gene model	0.999268	9;3;7	9;3;7	3	3	diff_parts_same_contig, new_contig_added		Variation	Variation			1	Clopidogrel, impaired responsiveness to;Mephenytoin poor metabolizer;Omeprazole poor metabolizer;Proguanil poor metabolizer	3;3;3;3	known_molec_cause;known_molec_cause;known_molec_cause;known_molec_cause	0	GO_1903493	0.40716	0
iPS	ENSG00000165861	ZFYVE1	ENSG00000165861	ENSG00000165861	protein_coding	protein_coding	1.75	1.75143	1.27	1.27	1	1	0.00193574	0.00414537	0.997351	0.997351	1_to_1	identical gene model		12;9;13;4;3;9;4;12;2	13;12;12;9;9;4;2;4;3	9	9	hg19_errors_corrected										0	EFO_0004305	0.38707	0
iPS	ENSG00000165863	C10orf82	ENSG00000165863	ENSG00000165863	protein_coding	protein_coding	13.4187	13.4213	14.13	14.12	1	1	0.00193574	0.00414537	0.781807	0.781807	1_to_1	identical gene model		5;5;6;3	5;6;5;3	4	4	diff_parts_same_contig		Variation, Clone Problem	Variation, Clone Problem							0	EFO_0004611	0.32213	0
iPS	ENSG00000165868	HSPA12A	ENSG00000165868	ENSG00000165868	protein_coding	protein_coding	3.705	3.70625	3.11	3.105	1	1	0.00193574	0.00414537	0.991551	0.991551	1_to_1	identical gene model		12;3;4;4;2;5;13;12;13;11;11;3;3;5;3;8;9;12;11;7;10;2;12;2;2;11;2;10;12;12	12;13;12;13;11;11;3;5;8;9;12;11;7;10;12;11;10;12;12;2;2;2;5;4;3;4;2;3;3;2	30	30	diff_parts_same_contig		Variation, Clone Problem	Variation, Clone Problem							0	EFO_0006335	0.36168	0
iPS	ENSG00000165874	SHLD2P1	ENSG00000165874	ENSG00000165874	transcribed_unprocessed_pseudogene	transcribed_unprocessed_pseudogene	9.09875	5.07125	8.36	4.465	1	1	-0.145916	0.023242	0.729642	0.750213	1_to_1	exon_count_diff		4;6	8;4	2	2	diff_parts_same_contig		Path Problem	Path Problem, Gap, GRC Housekeeping, Clone Problem										0
iPS	ENSG00000165879	FRAT1	ENSG00000165879	ENSG00000165879	protein_coding	protein_coding	7.0425	7.0425	5.815	5.805	1	1	0.00193574	0.00414537	0.121592	0.121592	1_to_1	identical gene model		1;2	1;2	2	2											0	EFO_0004833	0.3336	0
iPS	ENSG00000165886	UBTD1	ENSG00000165886	ENSG00000165886	protein_coding	protein_coding	74.4275	74.4363	67.865	67.835	1	1	0.00193574	0.00414537	0	0	1_to_1	identical gene model		3	3	1	1											0	EFO_0007789	0.11687	0
iPS	ENSG00000165887	ANKRD2	ENSG00000165887	ENSG00000165887	protein_coding	protein_coding					0	0			1	1	1_to_1	identical gene model		8;9;9;8	8;9;9;8	4	4											0	EFO_0000181	0.050263	0
iPS	ENSG00000165891	E2F7	ENSG00000165891	ENSG00000165891	protein_coding	protein_coding	2.40875	2.41125	1.745	1.74	1	1	0.00193574	0.00414537	0.965867	0.965867	1_to_1	identical gene model		13;12;3;11;3;5;6	12;13;11;6;3;5;3	7	7	diff_parts_same_contig										0	EFO_0004339	0.48823	0
iPS	ENSG00000165895	ARHGAP42	ENSG00000165895	ENSG00000165895	protein_coding	protein_coding	0.687143	0.687143	0.57	0.57	1	1	0.00193574	0.00414537	0.99326	0.99326	1_to_1	identical gene model		24;1;3;23;4;5;13;7;6	24;23;6;5;3;4;7;13;1	9	9	new_contig_added, diff_parts_same_contig										0	EFO_0006335	0.52078	0
iPS	ENSG00000165898	ISCA2	ENSG00000165898	ENSG00000165898	protein_coding	protein_coding	37.23	37.2287	38.835	38.835	1	1	0.00193574	0.00414537	0.862125	0.862125	1_to_1	identical gene model		4;3;3;4	4;3;4;3	4	4	diff_parts_same_contig						1	Multiple mitochondrial dysfunctions syndrome 4	3	known_molec_cause	0	MONDO_0014611	0.74021	0
iPS	ENSG00000165899	OTOGL	ENSG00000165899	ENSG00000165899	protein_coding	protein_coding	0.13	0.13	0.13	0.13	0	0	0.00193574	0.00414537	0.977839	0.977839	1_to_1	identical gene model		18;58;12;59;3;13;11;23;63	59;23;63;58;18;12;13;11;3	9	9	diff_parts_same_contig		Clone Problem	Clone Problem			1	Deafness, autosomal recessive 84B	3	known_molec_cause	0	MONDO_0019588	0.74146	0
iPS	ENSG00000165905	LARGE2	ENSG00000165905	ENSG00000165905	protein_coding	protein_coding	24.3588	24.3738	18.085	18.07	1	1	0.00193574	0.00414537	0.98781	0.98781	1_to_1	identical gene model		13;14;4;4;10;15;6;14;2;4	15;14;14;13;10;4;4;6;4;2	10	10	diff_parts_same_contig										0	EFO_0008579	0.13445	0
iPS	ENSG00000165912	PACSIN3	ENSG00000165912	ENSG00000165912	protein_coding	protein_coding	7.58625	7.585	7.54	7.545	1	1	0.00193574	0.00414537	0.994429	0.994429	1_to_1	identical gene model		11;5;5;6;11;3;7;5;11;3;11	11;11;11;3;11;7;6;5;5;5;3	11	11											0	EFO_0009270	0.090969	0
iPS	ENSG00000165914	TTC7B	ENSG00000165914	ENSG00000165914	protein_coding	protein_coding	4.2625	4.26375	4.48	4.48	1	1	0.00193574	0.00414537	0.962968	0.962968	1_to_1	identical gene model		20;4;7;6;8;15;6;4;6;4;2;2;2;6;7	20;15;7;8;4;6;2;2;6;6;4;6;7;4;2	15	15	diff_parts_same_contig, new_contig_added										0	EFO_0004713	0.3609	0
iPS	ENSG00000165915	SLC39A13	ENSG00000165915	ENSG00000165915	protein_coding	protein_coding	13.9838	14.0188	8.54	8.65	1	1	-0.00535159	0.506028	0.958539	0.958402	1_to_1	identical gene model		10;10;2;5;6;3;3;2;3;5;7;3;11	11;3;10;5;7;10;6;3;5;3;2;3;2	13	13	diff_parts_same_contig						1	Ehlers-Danlos syndrome, spondylodysplastic type, 3	3	known_molec_cause	0	MONDO_0012873	0.67975	0
iPS	ENSG00000165916	PSMC3	ENSG00000165916	ENSG00000165916	protein_coding	protein_coding	11.6412	11.6425	11.675	11.69	1	1	0.00193574	0.00414537	0.998678	0.998678	1_to_1	identical gene model		12;10;6;7;4;2;8;8;11;7;5;12;12	12;12;12;11;10;8;8;7;7;6;5;4;2	13	13	diff_parts_same_contig, new_contig_added						1	?Deafness, cataract, impaired intellectual development, and polyneuropathy	3	known_molec_cause	0	EFO_0000764	0.46197	0
iPS	ENSG00000165917	RAPSN	ENSG00000165917	ENSG00000165917	protein_coding	protein_coding	0.19	0.19	0.19	0.19	0	0			0.966667	0.966667	1_to_1	identical gene model		8;6;7;2;5	8;6;2;7;5	5	5	new_contig_added, diff_parts_same_contig						1	Fetal akinesia deformation sequence 2;Myasthenic syndrome, congenital, 11, associated with acetylcholine receptor deficiency	3;3	known_molec_cause;known_molec_cause	0	Orphanet_994	0.79392	0
iPS	ENSG00000165923	AGBL2	ENSG00000165923	ENSG00000165923	protein_coding	protein_coding	3.0575	3.0575	3.545	3.56	1	1	0.00193574	0.00414537	0.939505	0.939505	1_to_1	identical gene model		18;2;19;5;16;9;5;5;11;5;3;5;8;2	19;9;18;16;11;8;5;5;2;5;5;5;3;2	14	14											0	HP_0012443	0.2661	0
iPS	ENSG00000165929	TC2N	ENSG00000165929	ENSG00000165929	protein_coding	protein_coding	2.9025	2.9025	3.01	3.015	1	1	0.00193574	0.00414537	0.981303	0.981303	1_to_1	identical gene model		12;12;12;2;2;11;6	12;12;12;11;6;2;2	7	7	diff_parts_same_contig										0	EFO_0004838	0.41586	0
iPS	ENSG00000165934	CPSF2	ENSG00000165934	ENSG00000165934	protein_coding	protein_coding	37.1562	37.1613	38.525	38.555	1	1	0.00200476	0.00414537	0.359214	0.359225	1_to_1	identical gene model		16;4;5;4;2	16;4;5;2;4	5	5	diff_parts_same_contig										0	HP_0000539	0.21466	0
iPS	ENSG00000165935	SMCO2	ENSG00000165935	ENSG00000165935	protein_coding	protein_coding	0.69	0.69	0.3	0.3	1	1	0.00193574	0.00414537	0.924378	0.924378	1_to_1	identical gene model		8;9;8;3;3;2	8;9;2;8;3;3	6	6											0	EFO_0000641	0.0037153	0
iPS	ENSG00000165943	MOAP1	ENSG00000165943	ENSG00000165943	protein_coding	protein_coding	0.885	0.885	0.615	0.615	1	1	0.00193574	0.00414537	0.992839	0.992839	1_to_1	identical gene model		3;2	3;2	2	2	diff_parts_same_contig										0	EFO_0000616	0.080491	0
iPS	ENSG00000165948	IFI27L1	ENSG00000165948	ENSG00000165948	protein_coding	protein_coding	30.445	30.4462	29.385	29.37	1	1	0.00193574	0.00414537	0.92522	0.92522	1_to_1	identical gene model		5;3;6;6;3;4;3;6;5;6;5;4;3	3;5;3;5;6;3;6;6;6;4;3;5;4	13	13	diff_parts_same_contig										0	EFO_0007937	0.19864	0
iPS	ENSG00000165949	IFI27	ENSG00000165949	ENSG00000165949	protein_coding	protein_coding	1.97375	2.12375	2.03	2.16	1	1	-0.0950304	0.0312676	0.847132	0.848479	1_to_1	exon_count_diff		2;4;2;4;6;5;6;4;2;6;5;4;5;4;5	6;6;4;2;2;4;5;5;4;4;5;5;3;4;2	15	15	diff_parts_same_contig, new_contig_added		Variation	Variation							0	EFO_0007937	0.12004	0
iPS	ENSG00000165953	SERPINA12	ENSG00000165953	ENSG00000165953	protein_coding	protein_coding					0	0			1	1	1_to_1	identical gene model		6;5	5;6	2	2	diff_parts_same_contig										0	EFO_0007937	0.39763	0
iPS	ENSG00000165959	CLMN	ENSG00000165959	ENSG00000165959	protein_coding	protein_coding	4.5075	4.5075	3.715	3.715	1	1	0.00193574	0.00414537	0.655432	0.655432	1_to_1	identical gene model		13;5;7;6;2;4;6;3;4	13;3;4;6;4;2;7;6;5	9	9	new_contig_added, diff_parts_same_contig										0	GO_0036273	0.3256	0
iPS	ENSG00000165966	PDZRN4	ENSG00000165966	ENSG00000165966	protein_coding	protein_coding					0	0			1	1	1_to_1	identical gene model		10;10;8;6;9	10;9;8;10;6	5	5					Low Mappability	High Signal Region					0	EFO_0004340	0.47207	0
iPS	ENSG00000165970	SLC6A5	ENSG00000165970	ENSG00000165970	protein_coding	protein_coding					0	0			0	0	1_to_1	identical gene model		15;16;8	15;16;8	3	3	diff_parts_same_contig, new_contig_added						1	Hyperekplexia 3	3	known_molec_cause	0	Orphanet_3197	0.79803	0
iPS	ENSG00000165972	CCDC38	ENSG00000165972	ENSG00000165972	protein_coding	protein_coding	0.243333	0.243333	0.18	0.18	1	1	0.00193574	0.00414537	0.25	0.25	1_to_1	identical gene model		16;3;4;2;5;2;4;5	16;2;5;2;5;4;4	8	7	diff_parts_same_contig										0	EFO_0005653	0.34458	0
iPS	ENSG00000165973	NELL1	ENSG00000165973	ENSG00000165973	protein_coding	protein_coding					0	0			1	1	1_to_1	identical gene model		21;19;20;2;7;3;2;6;5;6;19;3	19;21;20;19;3;7;5;2;2;6;6;3	12	12	new_contig_added, diff_parts_same_contig										0	EFO_0007937	0.37625	0
iPS	ENSG00000165983	PTER	ENSG00000165983	ENSG00000165983	protein_coding	protein_coding	0.75	0.75125	0.345	0.345	1	1	0.00193574	0.00414537	0.993341	0.993341	1_to_1	identical gene model		3;6;4;2;5	4;5;6;3;2	5	5				GRC Housekeeping							0	EFO_0005653	0.33717	0
iPS	ENSG00000165985	C1QL3	ENSG00000165985	ENSG00000165985	protein_coding	protein_coding	1.08625	1.08625	0.97	0.97	1	1	0.00193574	0.00414537	0.347729	0.347729	1_to_1	identical gene model		2;3	2;3	2	2				GRC Housekeeping							0	EFO_0010750	0.095337	0
iPS	ENSG00000165995	CACNB2	ENSG00000165995	ENSG00000165995	protein_coding	protein_coding	0.79375	0.79375	0.71	0.71	1	1	0.00193574	0.00414537	0.984254	0.984254	1_to_1	identical gene model		14;14;14;13;13;7;13;12;13;3;2;3;12;3;6;13;14;9;11;14;14;13;13;11;2;15;13;14	14;14;7;2;3;14;14;11;14;13;6;13;13;12;2;13;3;3;12;13;13;13;14;13;9;14;15;11	28	28				GRC Housekeeping			1	Brugada syndrome 4;Hyperphosphatasia with mental retardation syndrome 4	3;3	known_molec_cause;known_molec_cause	0	EFO_0000319	0.5756	0
iPS	ENSG00000165996	HACD1	ENSG00000165996	ENSG00000165996	protein_coding	protein_coding	20.3725	20.3663	20.65	20.64	1	1	0.00193574	0.00414537	0.845872	0.845872	1_to_1	identical gene model		2;7;5;3;4;2	7;4;3;5;2;2	6	6	diff_parts_same_contig			GRC Housekeeping							0	Orphanet_97245;MONDO_0019952	0.48371	0
iPS	ENSG00000165997	ARL5B	ENSG00000165997	ENSG00000165997	protein_coding	protein_coding	65.3812	65.3962	65.6	65.575	1	1	0.00193574	0.00414537	0	0	1_to_1	identical gene model		6	6	1	1				GRC Housekeeping							0	EFO_0005423	0.14646	0
iPS	ENSG00000166002	SMCO4	ENSG00000166002	ENSG00000166002	protein_coding	protein_coding	2.74375	3.0375	2.32	2.525	1	1	0.0234138	0.179093	0.99216	0.992334	1_to_1	transcript_count_diff		3;2;3;3;3	3;2;3;1;3;3	5	6											0	EFO_0004340	0.41437	0
iPS	ENSG00000166004	CEP295	ENSG00000166004	ENSG00000166004	protein_coding	protein_coding	3.20875	3.21375	2.595	2.59	1	1	0.00193574	0.00414537	0.908536	0.908536	1_to_1	identical gene model		30;3;5;9;2;17;5	30;2;5;17;5;9;3	7	7											0	EFO_0007789	0.33158	0
iPS	ENSG00000166006	KCNC2	ENSG00000166006	ENSG00000166006	protein_coding	protein_coding					0	0			1	1	1_to_1	identical gene model		6;5;5;4;4;2;5;5;4;7	5;4;5;6;7;5;4;5;2;4	10	10	new_contig_added, diff_parts_same_contig										0	MONDO_0005301	0.58327	0
iPS	ENSG00000166007	TRIM51HP	ENSG00000166007	ENSG00000166007	transcribed_unprocessed_pseudogene	transcribed_unprocessed_pseudogene					0	0					1_to_1	identical gene model		3;5	5;3	2	2	diff_parts_same_contig													0
iPS	ENSG00000166012	TAF1D	ENSG00000166012	ENSG00000166012	protein_coding	protein_coding	127.204	127.207	121.22	120.97	1	1	0.00193574	0.00414537	0.937783	0.937783	1_to_1	identical gene model		12;10;6;7;14;5;10;3;2;8;2;3;2;6;4;3;2;4;5;4;8;9	12;14;5;9;10;4;7;8;2;8;10;6;4;3;5;6;2;4;3;2;2	22	21											0	EFO_0004747	0.1872	0
iPS	ENSG00000166013	TRIM53BP	ENSG00000166013	ENSG00000166013	unprocessed_pseudogene	unprocessed_pseudogene	0.15	0.15	0.15	0.15	0	0			0.8	0.8	1_to_1	identical gene model		5	5	1	1														0
iPS	ENSG00000166016	ABTB2	ENSG00000166016	ENSG00000166016	protein_coding	protein_coding	8.9325	8.93625	8.925	8.92	1	1	0.00193574	0.00414537	0.0414151	0.0414151	1_to_1	identical gene model		17;4	17;4	2	2	diff_parts_same_contig										0	EFO_0009700	0.32864	0
iPS	ENSG00000166024	R3HCC1L	ENSG00000166024	ENSG00000166024	protein_coding	protein_coding	0.5125	0.5125	0.49	0.49	1	1	0.00193574	0.00414537	0.998406	0.998405	1_to_1	identical gene model		10;7;9;7;9;6	9;10;7;7;9;6	6	6											0	EFO_0004339	0.2893	0
iPS	ENSG00000166025	AMOTL1	ENSG00000166025	ENSG00000166025	protein_coding	protein_coding	1.314	1.316	0.81	0.81	1	1	0.00193574	0.00414537	0.995927	0.995927	1_to_1	identical gene model		5;12;13;2;3	5;12;13;3;2	5	5	new_contig_added, diff_parts_same_contig										0	HP_0000316;HP_0000377;HP_0100807;HP_0002144	0.2661	0
iPS	ENSG00000166033	HTRA1	ENSG00000166033	ENSG00000166033	protein_coding	protein_coding	0.64875	0.6475	0.685	0.685	1	1	0.00193574	0.00414537	0.992038	0.992038	1_to_1	identical gene model		9;6;9	9;9;6	3	3	new_contig_added, diff_parts_same_contig						1	CARASIL syndrome;Cerebral arteriopathy, autosomal dominant, with subcortical infarcts and leukoencephalopathy, type 2;{Macular degeneration, age-related, 7};{Macular degeneration, age-related, neovascular type}	3;3;3;3	known_molec_cause;known_molec_cause;known_molec_cause;known_molec_cause	0	Orphanet_199354	0.71609	0
iPS	ENSG00000166035	LIPC	ENSG00000166035	ENSG00000166035	protein_coding	protein_coding					0	0					1_to_1	identical gene model		9;11;10;8;7;3;4	11;10;3;9;8;7;4	7	7	new_contig_added, diff_parts_same_contig						1	Hepatic lipase deficiency;[High density lipoprotein cholesterol level QTL 12];{Diabetes mellitus, noninsulin-dependent}	3;3;3	known_molec_cause;known_molec_cause;known_molec_cause	0	EFO_0004612	0.71396	0
iPS	ENSG00000166037	CEP57	ENSG00000166037	ENSG00000166037	protein_coding	protein_coding	12.7312	12.7387	12.295	12.3	1	1	0.00193574	0.00414537	0.986212	0.986212	1_to_1	identical gene model		10;11;6;3;3;3;11;4;3;7;11;11;11;6;3;6	11;10;11;4;6;11;6;3;11;7;11;3;3;3;6;3	16	16	diff_parts_same_contig						1	Mosaic variegated aneuploidy syndrome 2	3	known_molec_cause	0	Orphanet_1052	0.78778	0
iPS	ENSG00000166046	TCP11L2	ENSG00000166046	ENSG00000166046	protein_coding	protein_coding	2.14875	2.14875	1.965	1.965	1	1	0.00193574	0.00414537	0.610834	0.610834	1_to_1	identical gene model		10;6;7;3;4;3;4;3;7;2	2;10;7;6;7;4;4;3;3;3	10	10											0	HP_0000539	0.30192	0
iPS	ENSG00000166049	PASD1	ENSG00000166049	ENSG00000166049	protein_coding	protein_coding					0	0			0.944444	0.944444	1_to_1	identical gene model		16;15	16;15	2	2	new_contig_added, diff_parts_same_contig		Path Problem	Path Problem							0	EFO_0000403	0.035559	0
iPS	ENSG00000166068	SPRED1	ENSG00000166068	ENSG00000166068	protein_coding	protein_coding	38.0175	38.0312	38.635	38.605	1	1	0.00193574	0.00414537	0.0767789	0.0767789	1_to_1	identical gene model		7;5;6	7;5;6	3	3	diff_parts_same_contig, new_contig_added						1	Legius syndrome	3	known_molec_cause	1	MONDO_0012669	0.81641	0
iPS	ENSG00000166069	TMCO5A	ENSG00000166069	ENSG00000166069	protein_coding	protein_coding					0	0					1_to_1	identical gene model		11;5;9;7;12;8;12;4	4;7;12;5;9;12;11;8	8	8	new_contig_added, diff_parts_same_contig										0	EFO_0008111	0.24326	0
iPS	ENSG00000166073	GPR176	ENSG00000166073	ENSG00000166073	protein_coding	protein_coding	6.0475	6.055	4.26	4.26	1	1	0.00193574	0.00414537	0.993333	0.993333	1_to_1	identical gene model		4;3;3;6;3	3;4;3;3;6	5	5											0	EFO_0004339	0.31249	0
iPS	ENSG00000166086	JAM3	ENSG00000166086	ENSG00000166086	protein_coding	protein_coding	2.14875	2.15125	1.855	1.855	1	1	0.00193574	0.00414537	0.995259	0.995259	1_to_1	identical gene model		9;8;5;5;5;6;3;3	8;6;3;9;5;5;5;3	8	8	diff_parts_same_contig						1	Hemorrhagic destruction of the brain, subependymal calcification, and cataracts	3	known_molec_cause	0	Orphanet_306547	0.79219	0
iPS	ENSG00000166090	IL25	ENSG00000166090	ENSG00000166090	protein_coding	protein_coding	0.175	0.175	0.175	0.175	0	0			0.333333	0.333333	1_to_1	identical gene model		2;3	3;2	2	2											0	MONDO_0024622	0.23099	0
iPS	ENSG00000166091	CMTM5	ENSG00000166091	ENSG00000166091	protein_coding	protein_coding	0.55	0.548571	0.59	0.59	1	1	0.00193574	0.00414537	0.927216	0.927216	1_to_1	identical gene model		6;3;5;4;4;4;2;5;6	6;5;3;4;6;4;5;4;2	9	9											0	EFO_0000182	0.093259	0
iPS	ENSG00000166104		ENSG00000166104	ENSG00000166104	transcribed_unprocessed_pseudogene	transcribed_unprocessed_pseudogene					0	0	0.00193574	0.00414537	0.630952	0.630952	1_to_1	identical gene model		4;23;3;5	4;3;23;5	4	4														0
iPS	ENSG00000166105	GLB1L3	ENSG00000166105	ENSG00000166105	protein_coding	protein_coding	24.9638	24.9725	19.875	19.89	1	1	0.00193574	0.00414537	0.757502	0.757502	1_to_1	identical gene model		10;6;20;10;6;12;9;2	10;20;2;12;9;10;6;6	8	8	diff_parts_same_contig										0	MONDO_0005090	0.12193	0
iPS	ENSG00000166106	ADAMTS15	ENSG00000166106	ENSG00000166106	protein_coding	protein_coding	4.05375	4.055	3.67	3.665	1	1	0.00193574	0.00414537	0	0	1_to_1	identical gene model		8	8	1	1											0	EFO_0004312	0.33043	0
iPS	ENSG00000166111	SVOP	ENSG00000166111	ENSG00000166111	protein_coding	protein_coding	0.35875	0.3475	0.36	0.35	1	1	0.00193574	0.00414537	0.0369048	0.147321	1_to_1	exon_count_diff		4;2;5;2;15	16;2;6;5;3	5	5	new_contig_added, diff_parts_same_contig		Missing sequence, Gap	Gap, Missing sequence							0	Orphanet_1429	0.073916	0
iPS	ENSG00000166118	SPATA19	ENSG00000166118	ENSG00000166118	protein_coding	protein_coding					0	0					1_to_1	identical gene model		7;7	7;7	2	2											0	EFO_0004340	0.45695	0
iPS	ENSG00000166123	GPT2	ENSG00000166123	ENSG00000166123	protein_coding	protein_coding	5.49375	5.49875	4.43	4.43	1	1	0.00193574	0.00414537	0.989339	0.989339	1_to_1	identical gene model		12;12;5;6;3	12;5;12;6;3	5	5	diff_parts_same_contig						1	Neurodevelopmental disorder with microcephaly and spastic paraplegia	3	known_molec_cause	0	Orphanet_88616	0.46197	0
iPS	ENSG00000166126	AMN	ENSG00000166126	ENSG00000166126	protein_coding	protein_coding	0.53375	0.53375	0.47	0.47	1	1	0.00193574	0.00414537	0.977635	0.977635	1_to_1	identical gene model		12;11;9;3;2;3;4	12;11;9;3;3;4;2	7	7	diff_parts_same_contig						1	Adrenoleukodystrophy;Adrenomyeloneuropathy, adult;Imerslund-Grasbeck syndrome 2	3;3;3	known_molec_cause;known_molec_cause;known_molec_cause	0	Orphanet_35858	0.7359	0
iPS	ENSG00000166128	RAB8B	ENSG00000166128	ENSG00000166128	protein_coding	protein_coding	38.5825	38.5862	39.6	39.61	1	1	0.00193574	0.00414537	0.200413	0.200413	1_to_1	identical gene model		8;9;7;7;9	7;9;9;8;7	5	5											0	EFO_0005653	0.28041	0
iPS	ENSG00000166130	IKBIP	ENSG00000166130	ENSG00000166130	protein_coding	protein_coding	18.7638	18.77	19.115	19.125	1	1	0.00193574	0.00414537	0.688597	0.688597	1_to_1	identical gene model		3;3;2	3;2;3	3	3	diff_parts_same_contig, new_contig_added										0	EFO_0005763	0.28511	0
iPS	ENSG00000166133	RPUSD2	ENSG00000166133	ENSG00000166133	protein_coding	protein_coding	23.2338	23.2375	24.495	24.5	1	1	0.000218234	0.891456	0.876798	0.876681	1_to_1	identical gene model		3;3;1	3;3;1	3	3	diff_parts_same_contig										0	EFO_0004628	0.066408	0
iPS	ENSG00000166135	HIF1AN	ENSG00000166135	ENSG00000166135	protein_coding	protein_coding	28.2525	28.2625	27.695	27.665	1	1	0.00185275	0.00783165	0.292706	0.292696	1_to_1	identical gene model		8;3;5;2;6	6;5;8;2;3	5	5											0	MONDO_0100133	0.41578	0
iPS	ENSG00000166136	NDUFB8	ENSG00000166136	ENSG00000166136	protein_coding	protein_coding	73.4963	73.4925	76.005	76.06	1	1	0.00193574	0.00414537	0.98583	0.98583	1_to_1	identical gene model		5;5;5;2;4;5;3;2;3	5;2;5;5;5;4;3;3;2	9	9							1	Mitochondrial complex I deficiency, nuclear type 32	3	known_molec_cause	0	MONDO_0100133	0.62918	0
iPS	ENSG00000166140	ZFYVE19	ENSG00000166140	ENSG00000166140	protein_coding	protein_coding	7.4325	7.4375	6.045	6.035	1	1	0.00193574	0.00414537	0.975048	0.975048	1_to_1	identical gene model		10;12;11;5;6;11;3;2;11;8;4;6;6;9;12;2	12;11;11;12;10;6;2;8;6;6;9;11;5;4;2;3	16	16											0	MONDO_0001751	0.18719	0
iPS	ENSG00000166143	PPP1R14D	ENSG00000166143	ENSG00000166143	protein_coding	protein_coding					0	0			1	1	1_to_1	identical gene model		4;5	4;5	2	2											0	EFO_0000280	0.0622	0
iPS	ENSG00000166145	SPINT1	ENSG00000166145	ENSG00000166145	protein_coding	protein_coding	23.72	23.7375	15.215	15.21	1	1	0.00193574	0.00414537	0.982584	0.982584	1_to_1	identical gene model		11;11;5;5;7;2;8;3;9;5;6	11;11;5;5;9;8;7;6;5;2;3	11	11											0	EFO_0000519	0.19099	0
iPS	ENSG00000166147	FBN1	ENSG00000166147	ENSG00000166147	protein_coding	protein_coding	1.05625	1.0575	0.695	0.695	1	1	0.00193574	0.00414537	0.90412	0.90412	1_to_1	identical gene model	0.999993	66;31;2;30;2;3;4;4;28	66;30;28;4;3;31;4;2;2	9	9	new_contig_added, diff_parts_same_contig		Clone Problem	Clone Problem			1	Acromicric dysplasia;Ectopia lentis, familial;Geleophysic dysplasia 2;MASS syndrome;Marfan lipodystrophy syndrome;Marfan syndrome;Shprintzen-Goldberg syndrome;Stiff skin syndrome;Weill-Marchesani syndrome 2, dominant;Williams-Beuren syndrome	3;3;3;3;3;3;3;3;3;4	known_molec_cause;known_molec_cause;known_molec_cause;known_molec_cause;known_molec_cause;known_molec_cause;known_molec_cause;known_molec_cause;known_molec_cause;del_dup_syndrome	1	MONDO_0007947	0.89651	0
iPS	ENSG00000166148	AVPR1A	ENSG00000166148	ENSG00000166148	protein_coding	protein_coding	0.25	0.25	0.21	0.21	1	1	0.00193574	0.00414537	0.0294118	0.0294118	1_to_1	identical gene model		2;3	2;3	2	2											0	MP_0001914	0.58682	0
iPS	ENSG00000166152	C16orf78	ENSG00000166152	ENSG00000166152	protein_coding	protein_coding					0	0					1_to_1	identical gene model		5	5	1	1											0	EFO_0008328	0.25474	0
iPS	ENSG00000166153	DEPDC4	ENSG00000166153	ENSG00000166153	protein_coding	protein_coding	5.86625	5.8625	6.395	6.385	1	1	0.00193574	0.00414537	0.939704	0.939704	1_to_1	identical gene model		5;11;5;3;4;3;7;4;6;4	11;3;3;5;4;5;7;4;6;4	10	10											0	EFO_0005423	0.1927	0
iPS	ENSG00000166159	LRTM2	ENSG00000166159	ENSG00000166159	protein_coding	protein_coding					0	0			1	1	1_to_1	identical gene model		5;5;3;2;3;4;2;5;4;2;3;4	5;2;3;2;5;4;2;3;5;4;4;3	12	12	diff_parts_same_contig										0	EFO_0004875	0.19174	0
iPS	ENSG00000166160	OPN1MW2	ENSG00000166160	ENSG00000166160	protein_coding	protein_coding					0	0			1	1	1_to_1	identical gene model		6;4;4	6;4;4	3	3	new_contig_added, diff_parts_same_contig		Path Problem	Path Problem							0	EFO_0005581	0.14582	0
iPS	ENSG00000166164	BRD7	ENSG00000166164	ENSG00000166164	protein_coding	protein_coding	31.7138	31.7138	31.385	31.42	1	1	0.00193574	0.00414537	0.926492	0.926492	1_to_1	identical gene model		17;17;6;6;3;5;4	3;4;17;17;6;6;5	7	7	diff_parts_same_contig										0	MONDO_0002691	0.43039	0
iPS	ENSG00000166165	CKB	ENSG00000166165	ENSG00000166165	protein_coding	protein_coding	71.9562	71.9425	71.65	71.58	1	1	0.00193574	0.00414537	0.994822	0.994822	1_to_1	identical gene model		8;4;4;8;4;2;3;4;3;3;3;2;4;3;3;4;2	8;3;3;4;8;4;3;2;2;4;4;3;4;3;3;4;2	17	17	diff_parts_same_contig										0	EFO_0004337	0.28861	0
iPS	ENSG00000166166	TRMT61A	ENSG00000166166	ENSG00000166166	protein_coding	protein_coding	5.54625	5.55125	4.37	4.37	1	1	0.00193574	0.00414537	0.925104	0.925104	1_to_1	identical gene model		3;4	4;3	2	2	diff_parts_same_contig										0	EFO_0010700	0.2022	0
iPS	ENSG00000166167	BTRC	ENSG00000166167	ENSG00000166167	protein_coding	protein_coding	0.87	0.87	0.64	0.64	1	1	0.00193574	0.00414537	0.997432	0.997432	1_to_1	identical gene model		6;15;14;14;6;5;4	14;5;14;15;6;6;4	7	7											0	EFO_0000764	0.52614	0
iPS	ENSG00000166169	POLL	ENSG00000166169	ENSG00000166169	protein_coding	protein_coding	10.6575	10.6638	11.545	11.565	1	1	0.00193574	0.00414537	0.984418	0.984418	1_to_1	identical gene model		9;5;9;3;8;9;5;8;6;6;4;3;4;2;5;6;6	9;5;9;3;8;9;2;6;8;6;6;5;6;3;5;4;4	17	17											0	EFO_0000304	0.22614	0
iPS	ENSG00000166170	BAG5	ENSG00000166170	ENSG00000166170	protein_coding	protein_coding	0.23	0.23	0.2	0.2	1	1	0.00193574	0.00414537	0.999118	0.999118	1_to_1	identical gene model		2;2;2;2	2;2;2;2	4	4	diff_parts_same_contig						1	Cardiomyopathy, dilated, 2F	3	known_molec_cause	0	EFO_0003761	0.1805	0
iPS	ENSG00000166171	DPCD	ENSG00000166171	ENSG00000166171	protein_coding	protein_coding	48.5775	48.58	50.465	50.36	1	1	0.00193574	0.00414537	0.840127	0.840127	1_to_1	identical gene model		7;6;4;5;4;6	5;6;6;7;4;4	6	6											0	EFO_0005192	0.11116	0
iPS	ENSG00000166173	LARP6	ENSG00000166173	ENSG00000166173	protein_coding	protein_coding	35.1613	35.155	35.155	35.17	1	1	0.00193574	0.00414537	0.36441	0.36441	1_to_1	identical gene model		3;2;2;3;2	3;3;2;2;2	5	5	diff_parts_same_contig										0	EFO_0006930	0.1163	0
iPS	ENSG00000166181	API5	ENSG00000166181	ENSG00000166181	protein_coding	protein_coding	5.64	5.64625	4.555	4.555	1	1	0.00193574	0.00414537	0.998817	0.998817	1_to_1	identical gene model		14;13;15;8;3;3;2;14;3;13;4	4;15;2;14;13;14;13;8;3;3;3	11	11											0	MONDO_0004892	0.26144	0
iPS	ENSG00000166183	ASPG	ENSG00000166183	ENSG00000166183	protein_coding	protein_coding	2.06125	2.06125	1.68	1.68	1	1	0.00193574	0.00414537	0.696922	0.696922	1_to_1	identical gene model		15;11;4;5;4;16;2;3;2	11;15;16;4;4;3;2;5;2	9	9	diff_parts_same_contig										0	EFO_0005134	0.49663	0
iPS	ENSG00000166188	ZNF319	ENSG00000166188	ENSG00000166188	protein_coding	protein_coding	6.915	6.9175	6.44	6.435	1	1	0.00193574	0.00414537	0.0788501	0.0788501	1_to_1	identical gene model		2;2	2;2	2	2											0	HP_0000790	0.24031	0
iPS	ENSG00000166189	HPS6	ENSG00000166189	ENSG00000166189	protein_coding	protein_coding	37.4213	37.4275	38.785	38.76	1	1	0.00193574	0.00414537	0	0	1_to_1	identical gene model		1	1	1	1							1	Hermansky-Pudlak syndrome 6	3	known_molec_cause	0	MONDO_0016502	0.77371	0
iPS	ENSG00000166192	SENP8	ENSG00000166192	ENSG00000166192	protein_coding	protein_coding	1.20375	1.20375	1.31	1.31	1	1	0.00193574	0.00414537	0.937412	0.937412	1_to_1	identical gene model		2;2;3;3;3	2;3;3;3;2	5	5											0	MONDO_0008170;EFO_0000519	0.18479	0
iPS	ENSG00000166197	NOLC1	ENSG00000166197	ENSG00000166197	protein_coding	protein_coding	11.2125	11.2312	7.235	7.23	1	1	0.00193574	0.00414537	0.996289	0.996289	1_to_1	identical gene model		13;13;6;12;7;4;13;9;13	13;13;12;13;9;6;7;13;4	9	9											0	EFO_0004305	0.1289	0
iPS	ENSG00000166199	ALKBH3	ENSG00000166199	ENSG00000166199	protein_coding	protein_coding	10.1538	10.1525	9.38	9.395	1	1	0.00193574	0.00414537	0.978875	0.978875	1_to_1	identical gene model		10;3;2;8;2;6;10;4;6;10;6;6	10;10;2;6;3;10;8;6;6;6;4;2	12	12											0	EFO_0008328	0.38196	0
iPS	ENSG00000166200	COPS2	ENSG00000166200	ENSG00000166200	protein_coding	protein_coding	24.0987	24.0987	25.99	25.99	1	1	0.00193574	0.00414537	0.894881	0.894881	1_to_1	identical gene model		13;13;11;4;8;3;4;6	4;13;13;11;8;6;3;4	8	8											0	EFO_0000571	0.21305	0
iPS	ENSG00000166206	GABRB3	ENSG00000166206	ENSG00000166206	protein_coding	protein_coding	2.875	2.8775	3.625	3.625	1	1	0.00193574	0.00414537	0.999152	0.999152	1_to_1	identical gene model		9;9;7;10;7;7;4;7;10;7;3;4;3;1;10;7;7;7;7;2;2;2;2;2;9;2	7;10;9;10;7;7;9;7;9;7;10;7;7;2;7;3;2;2;2;1;7;3;4;4;2;2	26	26	new_contig_added, diff_parts_same_contig		Localization Problem, Gap, GRC Housekeeping	Localization Problem, Gap, GRC Housekeeping			1	Developmental and epileptic encephalopathy 43;{Epilepsy, childhood absence, susceptibility to, 5}	3;3	known_molec_cause;known_molec_cause	0	MONDO_0016532	0.78916	0
iPS	ENSG00000166211	SPIC	ENSG00000166211	ENSG00000166211	protein_coding	protein_coding					0	0					1_to_1	identical gene model		6	6	1	1											0	EFO_0004587	0.47554	0
iPS	ENSG00000166220	TBATA	ENSG00000166220	ENSG00000166220	protein_coding	protein_coding					0	0			1	1	1_to_1	identical gene model		11;2;11	11;11;2	3	3				GRC Housekeeping							0	MONDO_0018309	0.28642	0
iPS	ENSG00000166224	SGPL1	ENSG00000166224	ENSG00000166224	protein_coding	protein_coding	46.1475	46.17	44.43	44.375	1	1	0.00193574	0.00414537	0.131719	0.131719	1_to_1	identical gene model		6;15;3;3;3;4;4;6	15;3;6;3;3;4;6;4	8	8	new_contig_added, diff_parts_same_contig			GRC Housekeeping			1	Nephrotic syndrome, type 14	3	known_molec_cause	0	Orphanet_656	0.6596	0
iPS	ENSG00000166225	FRS2	ENSG00000166225	ENSG00000166225	protein_coding	protein_coding	0.954	0.956	0.54	0.54	1	1	0.00193574	0.00414537	0.998786	0.998786	1_to_1	identical gene model		7;7;5;7;7;9;7;6;7;9;5	7;9;5;7;7;9;7;7;5	11	9	new_contig_added, diff_parts_same_contig										0	EFO_0000311	0.60276	0
iPS	ENSG00000166226	CCT2	ENSG00000166226	ENSG00000166226	protein_coding	protein_coding	48.8088	48.8212	51.51	51.51	1	1	0.00193574	0.00414537	0.997809	0.997809	1_to_1	identical gene model		16;16;15;2;5;4;3;15;4;6;2;7;4;3	5;16;3;4;6;7;15;4;15;16;4;2;3;2	14	14	diff_parts_same_contig										0	MONDO_0018998	0.37721	0
iPS	ENSG00000166228	PCBD1	ENSG00000166228	ENSG00000166228	protein_coding	protein_coding	174.895	174.861	173.835	173.775	1	1	0.00193574	0.00414537	0.427769	0.427769	1_to_1	identical gene model		4;4;3	3;4;4	3	3	diff_parts_same_contig			GRC Housekeeping			1	Hyperphenylalaninemia, BH4-deficient, D	3	known_molec_cause	0	Orphanet_238583	0.79237	0
iPS	ENSG00000166233	ARIH1	ENSG00000166233	ENSG00000166233	protein_coding	protein_coding	6.215	6.2175	5.985	5.985	1	1	0.00237345	0.00651218	0.926841	0.926874	1_to_1	identical gene model		14;4;3;3;2;4;5;3;4;5	14;5;4;4;3;5;4;3;3;2	10	10	new_contig_added, diff_parts_same_contig										0	EFO_0004214	0.45274	0
iPS	ENSG00000166246	DNAAF8	ENSG00000166246	ENSG00000166246	protein_coding	protein_coding	0.526	0.526	0.46	0.46	1	1	0.00193574	0.00414537	0.833694	0.833694	1_to_1	identical gene model		10;8;4;10;2	4;10;8;10;2	5	5	diff_parts_same_contig										0	EFO_0004747	0.3379	0
iPS	ENSG00000166250	CLMP	ENSG00000166250	ENSG00000166250	protein_coding	protein_coding	22.8163	22.825	25.365	25.355	1	1	0.00193574	0.00414537	0.271005	0.271005	1_to_1	identical gene model		7;5;4;4	7;4;5;4	4	4							1	Congenital short bowel syndrome	3	known_molec_cause	0	Orphanet_2301	0.67635	0
iPS	ENSG00000166257	SCN3B	ENSG00000166257	ENSG00000166257	protein_coding	protein_coding	0.145	0.145	0.145	0.145	0	0	0.00193574	0.00414537	0.984689	0.984689	1_to_1	identical gene model		7;6;3;6;5;7;7;5;8	3;5;7;6;7;7;5;8;6	9	9							1	Atrial fibrillation, familial, 16;Brugada syndrome 7	3;3	known_molec_cause;known_molec_cause	0	EFO_0000275	0.66903	0
iPS	ENSG00000166260	COX11	ENSG00000166260	ENSG00000166260	protein_coding	protein_coding	28.9337	28.9413	27.445	27.45	1	1	0.00193574	0.00414537	0.95752	0.95752	1_to_1	identical gene model		4;3;1;5;3;3;2;2;5	5;1;3;2;5;3;2;4;3	9	9	diff_parts_same_contig, new_contig_added		GRC Housekeeping, Path Problem, Gap	GRC Housekeeping, Gap							0	EFO_0000304	0.22681	0
iPS	ENSG00000166261	ZNF202	ENSG00000166261	ENSG00000166261	protein_coding	protein_coding	6.43375	6.44	5.255	5.245	1	1	0.00193574	0.00414537	0.99485	0.99485	1_to_1	identical gene model		8;4;5;4;4;7;9;3;4	9;8;7;4;4;4;3;4	9	8	diff_parts_same_contig										0	Orphanet_247790	0.065186	0
iPS	ENSG00000166262	FAM227B	ENSG00000166262	ENSG00000166262	protein_coding	protein_coding	11.4637	11.4612	10.9	10.89	1	1	0.00193574	0.00414537	0.865484	0.865484	1_to_1	identical gene model		16;2;4;8;6;5;2;5;8;8;3;11;5;7	5;16;3;11;2;7;6;4;8;5;8;8;5;2	14	14	new_contig_added, diff_parts_same_contig										0	EFO_0004736	0.33869	0
iPS	ENSG00000166263	STXBP4	ENSG00000166263	ENSG00000166263	protein_coding	protein_coding	2.69125	3.38375	2.845	3.67	1	1	-0.506485	0.00332456	0.714961	0.5951	1_to_1	identical gene model		18;11;11;17;4;5;5;3	4;18;11;17;5;11;5;3	8	8	diff_parts_same_contig		GRC Housekeeping, Path Problem, Gap	GRC Housekeeping, Gap							0	EFO_0000305	0.43487	0
iPS	ENSG00000166265	CYYR1	ENSG00000166265	ENSG00000166265	protein_coding	protein_coding	4.565	4.56625	4.63	4.635	1	1	0.00193574	0.00414537	0.978294	0.978294	1_to_1	identical gene model		4;4;4	4;4;4	3	3	diff_parts_same_contig		GRC Housekeeping								0	GO_0007568	0.31865	0
iPS	ENSG00000166266	CUL5	ENSG00000166266	ENSG00000166266	protein_coding	protein_coding	19.5225	19.5212	20.965	20.95	1	1	0.00193574	0.00414537	0.59133	0.59133	1_to_1	identical gene model		19;3;20;2;6;3	19;6;3;20;3;2	6	6	new_contig_added, diff_parts_same_contig										0	EFO_0000764	0.50461	0
iPS	ENSG00000166268	MYRFL	ENSG00000166268	ENSG00000166268	protein_coding	protein_coding					0	0			1	1	1_to_1	identical gene model		9;9;25;12;25	25;25;12;9;9	5	5	new_contig_added, diff_parts_same_contig										0	EFO_0004747	0.31863	0
iPS	ENSG00000166272	WBP1L	ENSG00000166272	ENSG00000166272	protein_coding	protein_coding	0.172	0.172	0.13	0.13	1	1	0.00193574	0.00414537	0.99838	0.99838	1_to_1	identical gene model		2;4;4;8	4;8;4;2	4	4											0	EFO_0005091	0.40462	0
iPS	ENSG00000166275	BORCS7	ENSG00000166275	ENSG00000166275	protein_coding	protein_coding	10.82	10.82	11.315	11.295	1	1	0.00193574	0.00414537	0.639353	0.639353	1_to_1	identical gene model		5;6;3	5;6;3	3	3											0	EFO_0004908	0.2324	0
iPS	ENSG00000166278	C2	ENSG00000166278	ENSG00000166278	protein_coding	protein_coding	0.394	0.394	0.27	0.27	1	1	0.00193574	0.00414537	0.983143	0.983143	1_to_1	identical gene model		18;14;6;4;6;16;5;4;14;6;14;18;5;8;10;4;13	14;13;14;4;6;4;5;16;5;6;18;18;14;4;8;10;6	17	17			Variation, Path Problem, GRC Housekeeping	Variation, Path Problem, GRC Housekeeping			1	C2 deficiency;{Macular degeneration, age-related, 14, reduced risk of}	3;3	known_molec_cause;known_molec_cause	0	MONDO_0015699	0.73084	0
iPS	ENSG00000166289	PLEKHF1	ENSG00000166289	ENSG00000166289	protein_coding	protein_coding	24.2112	24.2263	24.945	24.895	1	1	0.000407453	0.805184	0.576422	0.576157	1_to_1	identical gene model		2;2;2;2	2;2;2;2	4	4											0	EFO_0000311	0.03804	0
iPS	ENSG00000166292	TMEM100	ENSG00000166292	ENSG00000166292	protein_coding	protein_coding	0.208333	0.208333	0.145	0.145	1	1	0.00193574	0.00414537	0.957475	0.957475	1_to_1	identical gene model		2;2;2;3;4;3	2;4;2;3;2;3	6	6			GRC Housekeeping, Path Problem, Gap	GRC Housekeeping, Gap							0	EFO_0007788	0.22566	0
iPS	ENSG00000166295	ANAPC16	ENSG00000166295	ENSG00000166295	protein_coding	protein_coding	22.2975	22.2987	20.685	20.66	1	1	0.00193574	0.00414537	0.972002	0.972002	1_to_1	identical gene model		4;3;3;3;5	3;5;4;3;3	5	5				GRC Housekeeping							0	MONDO_0008170	0.23099	0
iPS	ENSG00000166311	SMPD1	ENSG00000166311	ENSG00000166311	protein_coding	protein_coding	1.588	1.588	1.08	1.08	1	1	0.00193574	0.00414537	0.991904	0.991904	1_to_1	identical gene model		6;4;6;2;6;3;2;5;2;6	2;2;6;6;6;5;6;4;3;2	10	10							1	Niemann-Pick disease, type A;Niemann-Pick disease, type B	3;3	known_molec_cause;known_molec_cause	1	MONDO_0009756	0.85661	0
iPS	ENSG00000166313	APBB1	ENSG00000166313	ENSG00000166313	protein_coding	protein_coding	2.59375	2.59375	2.495	2.495	1	1	0.00193574	0.00414537	0.998927	0.998927	1_to_1	identical gene model		14;14;14;8;3;9;10;3;10;13;4;9;9;7;15;15;14;14;14;14;15;14;13;13	14;14;13;13;14;14;3;15;14;14;15;15;8;10;14;14;13;9;3;9;9;10;7;4	24	24											0	EFO_0000304	0.25768	0
iPS	ENSG00000166317	SYNPO2L	ENSG00000166317	ENSG00000166317	protein_coding	protein_coding					0	0	0.00193574	0.00414537	0.867965	0.867965	1_to_1	identical gene model		2;4;3	2;4;3	3	3				GRC Housekeeping							0	EFO_0004327	0.46219	0
iPS	ENSG00000166321	NUDT13	ENSG00000166321	ENSG00000166321	protein_coding	protein_coding	2.48	2.4825	1.995	2	1	1	0.00193574	0.00414537	0.98944	0.98944	1_to_1	identical gene model		7;9;8;3;9;9;10;8	9;10;8;9;7;9;3;8	8	8	diff_parts_same_contig			GRC Housekeeping							0	EFO_0006335	0.11512	0
iPS	ENSG00000166323	C11orf65	ENSG00000166323	ENSG00000166323	protein_coding	protein_coding	2.475	2.4725	2.495	2.49	1	1	0.00193574	0.00414537	0.90556	0.90556	1_to_1	identical gene model		9;4;7;3;12;8;5;13	7;12;13;4;3;9;8;5	8	8	new_contig_added, diff_parts_same_contig		Clone Problem	Clone Problem							0	Orphanet_100	0.66479	0
iPS	ENSG00000166326	TRIM44	ENSG00000166326	ENSG00000166326	protein_coding	protein_coding	25.3562	25.37	25.515	25.5	1	1	0.00193574	0.00414537	0.0882799	0.0882799	1_to_1	identical gene model		5;4	5;4	2	2	new_contig_added, diff_parts_same_contig						1	?Aniridia 3	3	known_molec_cause	0	MONDO_0007119;Orphanet_250923	0.46197	0
iPS	ENSG00000166329	CCDC182	ENSG00000166329	ENSG00000166329	protein_coding	protein_coding	0.32	0.32	0.32	0.32	0	0			0	0	1_to_1	identical gene model		1	1	1	1			GRC Housekeeping, Path Problem, Gap	GRC Housekeeping, Gap							0	MONDO_0005090	0.11937	0
iPS	ENSG00000166333	ILK	ENSG00000166333	ENSG00000166333	protein_coding	protein_coding	7.8	7.80875	5.85	5.87	1	1	-0.00250155	0.906741	0.998563	0.998563	1_to_1	exon_count_diff		13;12;13;2;8;4;12;9;8;11;11;12;2;4;15;2	12;12;12;13;8;13;11;9;11;2;12;2;4;2;8;4	16	16	new_contig_added, diff_parts_same_contig		Clone Problem	Clone Problem							0	EFO_0000304	0.22588	0
iPS	ENSG00000166337	TAF10	ENSG00000166337	ENSG00000166337	protein_coding	protein_coding	70.6713	70.645	74.03	73.965	1	1	0.00193574	0.00414537	0.949824	0.94994	1_to_1	exon_length_diff	0.99607	5;4;4;2;3	5;3;4;4;2	5	5	new_contig_added, diff_parts_same_contig		Clone Problem	Clone Problem							0	EFO_0000764	0.57838	0
iPS	ENSG00000166340	TPP1	ENSG00000166340	ENSG00000166340	protein_coding	protein_coding	2.41286	2.41571	1.46	1.46	1	1	0.00193574	0.00414537	0.999472	0.999472	1_to_1	identical gene model		13;4;6;2;5;4;5;4;2;3;3;6;3;12;6;12;6;12;12;9;4;12;13;11;12;13;4;11;8;12;3;11;9;11;13;12	13;12;2;11;12;12;11;11;12;12;8;12;11;9;3;12;13;13;9;12;13;6;5;6;6;4;3;4;5;4;6;4;4;3;3;2	36	36	diff_parts_same_contig		Clone Problem	Clone Problem			1	Ceroid lipofuscinosis, neuronal, 2;Spinocerebellar ataxia, autosomal recessive 7	3;3	known_molec_cause;known_molec_cause	1	Orphanet_228349	0.81776	0
iPS	ENSG00000166341	DCHS1	ENSG00000166341	ENSG00000166341	protein_coding	protein_coding	7.55625	7.56625	5.48	5.475	1	1	0.00193574	0.00414537	0.151893	0.151893	1_to_1	identical gene model		21	21	1	1	new_contig_added, diff_parts_same_contig		Clone Problem	Clone Problem			1	Mitral valve prolapse 2;Van Maldergem syndrome 1	3;3	known_molec_cause;known_molec_cause	0	Orphanet_314679	0.69211	0
iPS	ENSG00000166342	NETO1	ENSG00000166342	ENSG00000166342	protein_coding	protein_coding	3.1375	3.1375	2.53	2.53	1	1	0.00193574	0.00414537	0.824172	0.824172	1_to_1	identical gene model		11;5;2;4;4;2;11	11;11;4;5;4;2	7	6	diff_parts_same_contig, new_contig_added										0	EFO_0004530	0.3264	0
iPS	ENSG00000166343	MSS51	ENSG00000166343	ENSG00000166343	protein_coding	protein_coding	0.1	0.1	0.1	0.1	0	0			0.999138	0.999138	1_to_1	identical gene model		7;6;7	7;7;6	3	3				GRC Housekeeping							0	Orphanet_98306	0.048454	0
iPS	ENSG00000166347	CYB5A	ENSG00000166347	ENSG00000166347	protein_coding	protein_coding	40.705	40.7088	41.875	41.825	1	1	0.00193574	0.00414537	0.957056	0.957056	1_to_1	identical gene model		5;5;4;6;4;3;4	5;3;5;6;4;4;4	7	7	diff_parts_same_contig						1	Methemoglobinemia and ambiguous genitalia	3	known_molec_cause	0	MONDO_0018963;Orphanet_621	0.46197	0
iPS	ENSG00000166348	USP54	ENSG00000166348	ENSG00000166348	protein_coding	protein_coding	4.315	4.3225	2.94	2.94	1	1	0.00193574	0.00414537	0.992845	0.992845	1_to_1	identical gene model		23;5;9;6;15;5;5;9;2;11;6;2;4;2;18;18;2	23;9;15;11;18;6;2;18;2;9;5;2;4;5;5;2;6	17	17				GRC Housekeeping							0	EFO_0000275	0.056712	0
iPS	ENSG00000166349	RAG1	ENSG00000166349	ENSG00000166349	protein_coding	protein_coding	1.85875	1.8575	1.97	1.965	1	1	0.00193574	0.00414537	0.246346	0.246346	1_to_1	identical gene model		2;3;10	3;10;2	3	3							1	Alpha/beta T-cell lymphopenia with gamma/delta T-cell expansion, severe cytomegalovirus infection, and autoimmunity;Combined cellular and humoral immune defects with granulomas;Omenn syndrome;Severe combined immunodeficiency, B cell-negative	3;3;3;3	known_molec_cause;known_molec_cause;known_molec_cause;known_molec_cause	1	MONDO_0011338	0.81195	0
iPS	ENSG00000166351	POTED	ENSG00000166351	ENSG00000166351	protein_coding	protein_coding					0	0					1_to_1	identical gene model		11;8	8;11	2	2	diff_parts_same_contig		GRC Housekeeping	GRC Housekeeping, Localization Problem							0	EFO_0004869;EFO_0004872	0.18296	0
iPS	ENSG00000166352	IFTAP	ENSG00000166352	ENSG00000166352	protein_coding	protein_coding	9.04375	9.04375	8.8	8.815	1	1	0.00193574	0.00414537	0.991776	0.991776	1_to_1	identical gene model		6;4;6;3;3;5;3;6;7;4;6	6;6;6;4;4;3;3;3;5;6;7	11	11											0	EFO_0007014	0.35855	0
iPS	ENSG00000166359	WDR88	ENSG00000166359	ENSG00000166359	protein_coding	protein_coding					0	0			1	1	1_to_1	identical gene model		11;12;6	6;12;11	3	3	diff_parts_same_contig										0	EFO_0004526	0.059262	0
iPS	ENSG00000166363	OR10A5	ENSG00000166363	ENSG00000166363	protein_coding	protein_coding					0	0					1_to_1	identical gene model		1	1	1	1	diff_parts_same_contig										0	MONDO_0008170	0.18479	0
iPS	ENSG00000166368	OR2D2	ENSG00000166368	ENSG00000166368	protein_coding	protein_coding	0.245	0.245	0.245	0.245	0	0			0	0	1_to_1	identical gene model		1	1	1	1	diff_parts_same_contig										0	EFO_0000304	0.18021	0
iPS	ENSG00000166377	ATP9B	ENSG00000166377	ENSG00000166377	protein_coding	protein_coding	7.86125	7.885	7.27	7.345	1	1	-0.00102067	0.764923	0.940218	0.940108	1_to_1	identical gene model		29;30;13;24;4;10;6;5;3;2;3;4;3;4;5;8;4;4;4;4;14;8;2;3;5;2	3;10;30;29;6;5;5;14;3;13;24;2;4;4;3;4;2;4;4;5;3;8;4;8;4;2	26	26	new_contig_added, diff_parts_same_contig		Variation	Variation	High Signal Region						0	EFO_0000519	0.145	0
iPS	ENSG00000166387	PPFIBP2	ENSG00000166387	ENSG00000166387	protein_coding	protein_coding	4.175	4.17625	4.22	4.22	1	1	0.00193574	0.00414537	0.988539	0.988539	1_to_1	identical gene model		24;6;4;6;3;3;6;21;3;4;3;2;8;2;7;20;2;16;3;2;4;4;4;22;8;3;7	3;4;24;6;3;4;8;22;4;7;6;3;21;2;2;20;4;8;16;4;7;2;6;3;3;2;3	27	27	new_contig_added, diff_parts_same_contig		Clone Problem, Variation	Clone Problem, Variation							0	EFO_0003924	0.46155	0
iPS	ENSG00000166391	MOGAT2	ENSG00000166391	ENSG00000166391	protein_coding	protein_coding					0	0					1_to_1	identical gene model		6;5;5;1	6;5;5;1	4	4	diff_parts_same_contig										0	EFO_0004348	0.25241	0
iPS	ENSG00000166394	CYB5R2	ENSG00000166394	ENSG00000166394	protein_coding	protein_coding	20.1762	20.18	20.71	20.715	1	1	0.00193574	0.00414537	0.973441	0.973441	1_to_1	identical gene model		9;5;6;10;2;3;6;4;7;2;4;9;6;3	10;9;4;9;3;3;2;6;7;6;4;6;5;2	14	14	diff_parts_same_contig, new_contig_added		Clone Problem, Variation	Clone Problem, Variation							0	MONDO_0100431	0.29562	0
iPS	ENSG00000166396	SERPINB7	ENSG00000166396	ENSG00000166396	protein_coding	protein_coding					0	0			1	1	1_to_1	identical gene model		8;8;5;5;6;7;8	5;8;7;8;6;8;5	7	7	new_contig_added, diff_parts_same_contig		Variation	Variation			1	Palmoplantar keratoderma, Nagashima type	3	known_molec_cause	0	Orphanet_140966	0.69696	0
iPS	ENSG00000166398	GARRE1	ENSG00000166398	ENSG00000166398	protein_coding	protein_coding	16.3863	16.3975	15.2	15.195	1	1	0.00193574	0.00414537	0.248167	0.248167	1_to_1	identical gene model		14;3;5;4;3;3;2	4;14;3;5;2;3;3	7	7	new_contig_added, diff_parts_same_contig		Variation, GRC Housekeeping	GRC Housekeeping, Variation							0	EFO_0009270	0.27159	0
iPS	ENSG00000166401	SERPINB8	ENSG00000166401	ENSG00000166401	protein_coding	protein_coding	0.58	0.58	0.49	0.49	1	1	0.00193574	0.00414537	0.97664	0.97664	1_to_1	identical gene model		5;7;7;7;5;4;2;6;8	7;6;7;8;7;4;5;5;2	9	9	diff_parts_same_contig						1	Peeling skin syndrome 5	3	known_molec_cause	0	Orphanet_289586	0.59578	0
iPS	ENSG00000166402	TUB	ENSG00000166402	ENSG00000166402	protein_coding	protein_coding	0.68125	0.68125	0.665	0.665	1	1	0.00193574	0.00414537	0.990709	0.990709	1_to_1	identical gene model		12;13;12	12;13;12	3	3	diff_parts_same_contig, new_contig_added						1	?Retinal dystrophy and obesity	3	known_molec_cause	0	Orphanet_791	0.58677	0
iPS	ENSG00000166405	RIC3	ENSG00000166405	ENSG00000166405	protein_coding	protein_coding	17.12	17.13	15.45	15.44	1	1	0.00193574	0.00414537	0.945477	0.945477	1_to_1	identical gene model	0.999986	6;2;6;2;4;5;3;7;4;3;5;6	6;2;6;3;5;5;7;4;6;3;4;2	12	12	new_contig_added, diff_parts_same_contig		Variation	Variation							0	EFO_0004747	0.17714	0
iPS	ENSG00000166407	LMO1	ENSG00000166407	ENSG00000166407	protein_coding	protein_coding	0.567143	0.567143	0.42	0.42	1	1	0.00193574	0.00414537	0.904489	0.904489	1_to_1	identical gene model		4;4;4;4	4;4;4;4	4	4	diff_parts_same_contig						0	Leukemia, T-cell acute lymphoblastic	2	linakge_mapping	0	EFO_0000621	0.46489	1		yes	yes
iPS	ENSG00000166408	OR5P1P	ENSG00000166408	ENSG00000166408	unprocessed_pseudogene	unprocessed_pseudogene					0	0					1_to_1	identical gene model		1	1	1	1	diff_parts_same_contig													0
iPS	ENSG00000166411	IDH3A	ENSG00000166411	ENSG00000166411	protein_coding	protein_coding	2.44875	2.4525	2.64	2.645	1	1	0.00193574	0.00414537	0.997528	0.997528	1_to_1	identical gene model		11;5;3;2;6;8;11;8;4;9;6;6;3;10;5;7;11;5;2;12;4;5;2;3	4;9;11;12;11;5;5;6;5;6;5;7;11;3;10;2;3;6;8;8;2;2;3	24	23	diff_parts_same_contig						1	Retinitis pigmentosa 90	3	known_molec_cause	0	MONDO_0033563	0.71392	0
iPS	ENSG00000166415	WDR72	ENSG00000166415	ENSG00000166415	protein_coding	protein_coding	0.66125	0.66125	0.57	0.57	1	1	0.00193574	0.00414537	0.989677	0.989677	1_to_1	identical gene model		20;20;20;19;16;3;2;3	20;20;3;3;20;19;16;2	8	8							1	Amelogenesis imperfecta, type IIA3	3	known_molec_cause	0	Orphanet_88661	0.60223	0
iPS	ENSG00000166426	CRABP1	ENSG00000166426	ENSG00000166426	protein_coding	protein_coding	460.933	461.02	433.33	432.86	1	1	0.00193574	0.00414537	0.577256	0.577256	1_to_1	identical gene model		4;4;1	4;4;1	3	3	diff_parts_same_contig										0	EFO_0004784	0.14241	0
iPS	ENSG00000166428	PLD4	ENSG00000166428	ENSG00000166428	protein_coding	protein_coding					0	0			0.984375	0.984375	1_to_1	identical gene model		11;3;4;11;2;7;11	11;11;11;7;4;3;2	7	7											0	EFO_0000685	0.3013	0
iPS	ENSG00000166432	ZMAT1	ENSG00000166432	ENSG00000166432	protein_coding	protein_coding	0.8875	0.8875	1.085	1.085	1	1	0.00193574	0.00414537	0.969717	0.969717	1_to_1	identical gene model	0.999933	7;9;10;3;2;6;6	6;7;6;2;9;10;3	7	7	new_contig_added, diff_parts_same_contig		Localization Problem, Gap								0	EFO_0000365	0.037668	0
iPS	ENSG00000166435	XRRA1	ENSG00000166435	ENSG00000166435	protein_coding	protein_coding	1.63714	1.63857	0.9	0.9	1	1	0.00193574	0.00414537	0.99214	0.99214	1_to_1	identical gene model		16;19;4;5;9;3;15;9;3;4;3;2;14;8;14;5;8;2;5;5	14;19;16;14;15;8;4;2;3;3;9;9;3;5;8;5;5;4;5;2	20	20	new_contig_added, diff_parts_same_contig										0	MONDO_0005148	0.19517	0
iPS	ENSG00000166436	TRIM66	ENSG00000166436	ENSG00000166436	protein_coding	protein_coding	0.8025	0.805	0.79	0.79	1	1	0.00193574	0.00414537	0.994691	0.994691	1_to_1	identical gene model		20;22;19;6;3;2;7;10;7;25	20;22;25;19;2;6;7;10;3;7	10	10											0	EFO_0004340	0.51975	0
iPS	ENSG00000166439	RNF169	ENSG00000166439	ENSG00000166439	protein_coding	protein_coding	5.9575	5.96375	5.4	5.4	1	1	0.00193574	0.00414537	0.677194	0.677194	1_to_1	identical gene model		6;2	6;2	2	2	new_contig_added, diff_parts_same_contig										0	EFO_0004995	0.32731	0
iPS	ENSG00000166441	RPL27A	ENSG00000166441	ENSG00000166441	protein_coding	protein_coding	776.23	775.95	748.74	748.01	1	1	0.0018904	0.00469692	0.988151	0.988151	1_to_1	identical gene model		5;5;3;4;2;4;3;2;2;4;5;5	2;3;4;5;5;5;5;4;4;3;2;2	12	12											0	Orphanet_586	0.49338	0
iPS	ENSG00000166444	DENND2B	ENSG00000166444	ENSG00000166444	protein_coding	protein_coding	8.3025	8.305	7.915	7.915	1	1	0.00193574	0.00414537	0.993875	0.993875	1_to_1	identical gene model		20;2;7;7;5;6;17;6;4;4;4;6;19;5;5;5;6;4;5;6;2;2;3;5;3;3;7;3;5;19;6;5;6;2;5;5;17;2;4;2;3;6;5;6;13;2;4;3;10;5;6;5;5;3;3;23;4;9;5;2;9	19;23;20;17;17;2;5;9;2;19;2;6;4;5;6;2;6;10;5;5;13;6;9;7;2;5;5;5;5;5;6;2;4;6;6;4;3;3;3;2;3;4;5;3;4;4;5;3;6;4;5;5;7;6;5;7;5;3;2;6;3	61	61											0	EFO_0004309	0.44329	0
iPS	ENSG00000166446	CDYL2	ENSG00000166446	ENSG00000166446	protein_coding	protein_coding	2.31375	2.31375	2.155	2.15	1	1	0.00193574	0.00414537	0.291139	0.291139	1_to_1	identical gene model		4;2;8;8;8;2;7	7;8;8;8;4;2;2	7	7											0	EFO_0009270	0.43948	0
iPS	ENSG00000166448	TMEM130	ENSG00000166448	ENSG00000166448	protein_coding	protein_coding	0.8725	0.87375	0.545	0.545	1	1	0.00193574	0.00414537	0.983907	0.983907	1_to_1	identical gene model		8;7;8;2;8;4;2;3	8;8;8;2;7;4;3;2	8	8	diff_parts_same_contig		Clone Problem	Clone Problem							0	EFO_0004305	0.19201	0
iPS	ENSG00000166450	PRTG	ENSG00000166450	ENSG00000166450	protein_coding	protein_coding	6.745	6.7425	6.475	6.475	1	1	0.00193574	0.00414537	0.0900861	0.0900861	1_to_1	identical gene model		20;2;2;3;4;1	20;4;2;1;3;2	6	6											0	EFO_0010736	0.40403	0
iPS	ENSG00000166451	CENPN	ENSG00000166451	ENSG00000166451	protein_coding	protein_coding	42.1437	42.13	38.215	38.23	1	1	0.00193574	0.00414537	0.943634	0.943634	1_to_1	identical gene model		7;11;11;10;10;4;6;5;4	11;7;10;11;4;10;6;5;4	9	9	diff_parts_same_contig		Variation	Variation							0	EFO_0007783	0.18526	0
iPS	ENSG00000166452	AKIP1	ENSG00000166452	ENSG00000166452	protein_coding	protein_coding	0.88125	0.88125	0.855	0.85	1	1	0.00193574	0.00414537	0.996578	0.996578	1_to_1	identical gene model		5;5;6;4;5;4;3;3;6;5;4	5;5;6;3;4;5;4;6;4;5;3	11	11											0	EFO_0004346	0.27257	0
iPS	ENSG00000166454	ATMIN	ENSG00000166454	ENSG00000166454	protein_coding	protein_coding	4.04875	4.0525	4.185	4.185	1	1	0.00193574	0.00414537	0.995305	0.995305	1_to_1	identical gene model		4;3;2;4;3;3	4;2;3;4;3;3	6	6	diff_parts_same_contig		Variation	Variation							0	EFO_0004526	0.43109	0
iPS	ENSG00000166455	C16orf46	ENSG00000166455	ENSG00000166455	protein_coding	protein_coding	1.09714	1.09714	0.77	0.77	1	1	0.00193574	0.00414537	0.905917	0.905917	1_to_1	identical gene model		4;4;2;3	4;4;2;3	4	4	diff_parts_same_contig		Variation	Variation							0	EFO_0007783	0.22946	0
iPS	ENSG00000166471	TMEM41B	ENSG00000166471	ENSG00000166471	protein_coding	protein_coding	5.27625	5.27875	4.96	4.96	1	1	0.00193574	0.00414537	0.993588	0.993588	1_to_1	identical gene model		8;7;6;7;3;3;8	8;7;7;8;3;6;3	7	7											0	Orphanet_552	0.10985	0
iPS	ENSG00000166473	PKD1L2	ENSG00000166473	ENSG00000166473	polymorphic_pseudogene	polymorphic_pseudogene	6.05875	6.0625	3.77	3.775	1	1	0.00193574	0.00414537	0.927036	0.927036	1_to_1	identical gene model	0.999938	25;18;43;12;4;2;4;6;7;32;11;3	3;11;32;43;6;25;2;18;7;12;4;4	12	12	new_contig_added, diff_parts_same_contig		Variation	Variation							0	Orphanet_404466	0.082201	0
iPS	ENSG00000166477	LEO1	ENSG00000166477	ENSG00000166477	protein_coding	protein_coding	15.9725	15.975	15.54	15.555	1	1	0.00193574	0.00414537	0.913359	0.913343	1_to_1	identical gene model		12;10;2	12;10;2	3	3	diff_parts_same_contig										0	MONDO_0011962	0.18479	0
iPS	ENSG00000166478	ZNF143	ENSG00000166478	ENSG00000166478	protein_coding	protein_coding	3.465	3.4625	3.565	3.555	1	1	0.00193574	0.00414537	0.990247	0.990247	1_to_1	identical gene model		15;15;16;16;7;4;4;6;3;7;6;2;16;6;2;6;6;6	6;16;16;6;6;15;6;16;7;6;15;6;7;4;4;2;3;2	18	18	new_contig_added, diff_parts_same_contig										0	EFO_0004339	0.46384	0
iPS	ENSG00000166479	TMX3	ENSG00000166479	ENSG00000166479	protein_coding	protein_coding	46.5363	46.55	43.96	43.975	1	1	0.00193574	0.00414537	0.322252	0.322252	1_to_1	identical gene model		16;8;5;8;7;15;9;4;2;9;6;4;2;2	16;2;15;4;4;2;9;8;8;7;9;2;6;5	14	14											0	EFO_0000304	0.24533	0
iPS	ENSG00000166482	MFAP4	ENSG00000166482	ENSG00000166482	protein_coding	protein_coding	0.755	0.756667	0.565	0.565	1	1	0.00193574	0.00414537	0.995234	0.995234	1_to_1	identical gene model		6;6;5;5;2	6;5;6;2;5	5	5			Clone Problem, GRC Housekeeping, Localization Problem	Clone Problem							0	EFO_0000571	0.22178	0
iPS	ENSG00000166483	WEE1	ENSG00000166483	ENSG00000166483	protein_coding	protein_coding	13.4725	13.6137	11.83	11.965	1	1	-0.032286	0.00414537	0.975736	0.975231	1_to_1	identical gene model		11;11;4;5;3;6;6;5	11;11;4;5;6;6;5;3	8	8	diff_parts_same_contig										0	EFO_0007984	0.3245	0
iPS	ENSG00000166484	MAPK7	ENSG00000166484	ENSG00000166484	protein_coding	protein_coding	3.71857	3.72286	2.19	2.19	1	1	0.00193574	0.00414537	0.993028	0.993028	1_to_1	identical gene model		5;7;7;7;4;2;3;5;3;3;2;2;4;2;3;4;5;4	7;5;3;2;7;4;4;4;7;3;2;5;3;3;2;4;5;2	18	18			Clone Problem, GRC Housekeeping, Localization Problem	Clone Problem							0	MONDO_0021637	0.22821	0
iPS	ENSG00000166492	FAM86GP	ENSG00000166492	ENSG00000166492	unprocessed_pseudogene	unprocessed_pseudogene	0.982857	0.984286	0.66	0.66	1	1	0.00193574	0.00414537	0	0	1_to_1	identical gene model		8	8	1	1	diff_parts_same_contig													0
iPS	ENSG00000166501	PRKCB	ENSG00000166501	ENSG00000166501	protein_coding	protein_coding	8.21375	8.2175	7.855	7.86	1	1	0.00193574	0.00414537	0.622998	0.622998	1_to_1	identical gene model		17;2;2;5;4;3;4;2;4;17;3;5	17;17;2;3;4;5;3;4;5;2;4;2	12	12	new_contig_added, diff_parts_same_contig										0	EFO_0000222	0.54281	1			yes
iPS	ENSG00000166503	HDGFL3	ENSG00000166503	ENSG00000166503	protein_coding	protein_coding	45.3725	45.3713	44.9	44.98	1	1	0.00202294	0.00414537	0.475621	0.475636	1_to_1	identical gene model		6;4;4;7;2;4	4;6;7;4;2;4	6	6			GRC Housekeeping, Gap, Variation	Variation, GRC Housekeeping							0	EFO_0004587	0.34987	0
iPS	ENSG00000166507	NDST2	ENSG00000166507	ENSG00000166507	protein_coding	protein_coding	5.2425	5.2475	4.28	4.285	1	1	0.00193574	0.00414537	0.989389	0.989389	1_to_1	identical gene model		13;15;2;3;2;2	13;15;3;2;2;2	6	6	diff_parts_same_contig			GRC Housekeeping							0	EFO_0004314	0.16457	0
iPS	ENSG00000166508	MCM7	ENSG00000166508	ENSG00000166508	protein_coding	protein_coding	22.6537	22.66	20.8	20.81	1	1	0.00193574	0.00414537	0.99927	0.99927	1_to_1	identical gene model		15;9;14;7;5;3;2;3;14;14;5;3;14	15;14;14;14;9;14;5;3;5;7;3;3;2	13	13	diff_parts_same_contig										0	HP_0001258	0.50828	0
iPS	ENSG00000166509	CLEC3A	ENSG00000166509	ENSG00000166509	protein_coding	protein_coding					0	0			1	1	1_to_1	identical gene model		3;2;3;3	3;3;3;2	4	4											0	EFO_0010903	0.29833	0
iPS	ENSG00000166510	CCDC68	ENSG00000166510	ENSG00000166510	protein_coding	protein_coding	0.473333	0.473333	0.56	0.56	1	1	0.00193574	0.00414537	0.988714	0.988714	1_to_1	identical gene model		12;10;5;12;8;3	12;10;8;12;3;5	6	6											0	EFO_0004309	0.45228	0
iPS	ENSG00000166523	CLEC4E	ENSG00000166523	ENSG00000166523	protein_coding	protein_coding					0	0					1_to_1	identical gene model		6;4;3;5;3;5	6;4;5;3;5;3	6	6											0	EFO_0000708	0.17398	0
iPS	ENSG00000166526	ZNF3	ENSG00000166526	ENSG00000166526	protein_coding	protein_coding	8.64875	8.6575	7.44	7.435	1	1	0.00193574	0.00414537	0.995266	0.995266	1_to_1	identical gene model		5;6;5;4;6;4;5;6;5;5;4;3;3;4;3	6;5;6;5;4;3;6;5;5;4;4;5;4;3;3	15	15	new_contig_added, diff_parts_same_contig										0	EFO_0000616	0.06712	0
iPS	ENSG00000166527	CLEC4D	ENSG00000166527	ENSG00000166527	protein_coding	protein_coding	0.45	0.45	0.49	0.49	1	1	0.00193574	0.00414537	0.496696	0.496696	1_to_1	identical gene model		6;6	6;6	2	2											0	EFO_0000708	0.17398	0
iPS	ENSG00000166529	ZSCAN21	ENSG00000166529	ENSG00000166529	protein_coding	protein_coding	4.77375	4.77625	4.735	4.74	1	1	0.00193574	0.00414537	0.990173	0.990173	1_to_1	identical gene model		4;4;5;3;5	4;5;4;5;3	5	5	diff_parts_same_contig										0	EFO_0004314	0.069729	0
iPS	ENSG00000166530	HSBP1P2	ENSG00000166530	ENSG00000166530	processed_pseudogene	processed_pseudogene					0	0					1_to_1	identical gene model		1	1	1	1														0
iPS	ENSG00000166532	RIMKLB	ENSG00000166532	ENSG00000166532	protein_coding	protein_coding	84.735	84.7175	82.865	82.83	1	1	0.00193574	0.00414537	0.91954	0.91954	1_to_1	identical gene model		8;7;2;3;6;4;6;2;4;3;4;9;8	2;9;3;4;4;7;6;8;6;8;4;2;3	13	13											0	EFO_0007986	0.43853	0
iPS	ENSG00000166535	A2ML1	ENSG00000166535	ENSG00000166535	protein_coding	protein_coding	2.13375	2.13375	2.2	2.195	1	1	0.00193574	0.00414537	0.906968	0.906968	1_to_1	identical gene model		36;3;8;4;25;4;25;5;2	36;4;25;3;25;5;4;2;8	9	9							1	{Otitis media, susceptibility to}	3	known_molec_cause	0	EFO_0004992	0.45836	0
iPS	ENSG00000166546	BEAN1	ENSG00000166546	ENSG00000166546	protein_coding	protein_coding	0.61	0.61	0.29	0.29	1	1	0.00193574	0.00414537	0.949437	0.949437	1_to_1	identical gene model		4;5;5;2;5;2;3;2;2;2;6	5;6;5;4;5;2;2;2;3;2;2	11	11	diff_parts_same_contig						1	Spinocerebellar ataxia 31	3	known_molec_cause	0	Orphanet_217012	0.50313	0
iPS	ENSG00000166548	TK2	ENSG00000166548	ENSG00000166548	protein_coding	protein_coding	1.23125	1.2325	1.035	1.035	1	1	0.00193574	0.00414537	0.9922	0.9922	1_to_1	identical gene model		10;9;10;10;10;9;10;9;2;8;4;3;10;9;5;10;2;11;2;8;9	10;10;2;9;10;10;9;2;11;9;4;10;10;3;8;9;10;5;9;8;2	21	21							1	?Progressive external ophthalmoplegia with mitochondrial DNA deletions, autosomal recessive 3;Mitochondrial DNA depletion syndrome 2 (myopathic type);Spinocerebellar ataxia 31	3;3;3	known_molec_cause;known_molec_cause;known_molec_cause	1	Orphanet_254875	0.81742	0
iPS	ENSG00000166557	TMED3	ENSG00000166557	ENSG00000166557	protein_coding	protein_coding	44.7263	44.8275	42.6	42.565	1	1	-0.000194765	0.872668	0.929954	0.930016	1_to_1	identical gene model	0.999397	3;3;3;4;2	3;3;3;4;2	5	5	new_contig_added, diff_parts_same_contig										0	EFO_0005213	0.18556	0
iPS	ENSG00000166558	SLC38A8	ENSG00000166558	ENSG00000166558	protein_coding	protein_coding	0.24	0.24	0.24	0.24	0	0			0.898148	0.898148	1_to_1	identical gene model		11;3;7;3	11;3;7;3	4	4							1	Foveal hypoplasia 2, with or without optic nerve misrouting and/or anterior segment dysgenesis	3	known_molec_cause	0	MONDO_0012216	0.75151	0
iPS	ENSG00000166562	SEC11C	ENSG00000166562	ENSG00000166562	protein_coding	protein_coding	36.815	36.81	38.645	38.585	1	1	0.00193574	0.00414537	0.964747	0.964747	1_to_1	identical gene model		6;4;3;6;5;3;2;2	4;6;3;6;2;2;5;3	8	8											0	EFO_0008328	0.3626	0
iPS	ENSG00000166569	CPLX4	ENSG00000166569	ENSG00000166569	protein_coding	protein_coding					0	0					1_to_1	identical gene model		3;3	3;3	2	2											0	EFO_0008375	0.11818	0
iPS	ENSG00000166573	GALR1	ENSG00000166573	ENSG00000166573	protein_coding	protein_coding	1.21857	1.21857	0.73	0.73	1	1	0.00193574	0.00414537	0	0	1_to_1	identical gene model		3;2	3;2	2	2											0	EFO_0004995	0.51257	0
iPS	ENSG00000166575	TMEM135	ENSG00000166575	ENSG00000166575	protein_coding	protein_coding	2.645	2.64625	2.51	2.51	1	1	0.00193574	0.00414537	0.958739	0.958739	1_to_1	identical gene model		15;14;5;4;2;5;3;3;12	14;5;4;15;12;5;3;3;2	9	9	new_contig_added, diff_parts_same_contig										0	EFO_0004514	0.37439	0
iPS	ENSG00000166578	IQCD	ENSG00000166578	ENSG00000166578	protein_coding	protein_coding	1.55	1.5475	1.31	1.305	1	1	0.00193574	0.00414537	0.884833	0.884833	1_to_1	identical gene model		3;5;3	3;5;3	3	3	diff_parts_same_contig										0	EFO_0004340	0.080573	0
iPS	ENSG00000166579	NDEL1	ENSG00000166579	ENSG00000166579	protein_coding	protein_coding	6.43875	6.43875	5.465	5.47	1	1	0.00193574	0.00414537	0.980959	0.980959	1_to_1	identical gene model		9;8;10;1;3;5;3;5;3;6;4;5;4;5;5;4;2;3;4	5;3;5;5;5;9;4;8;10;3;4;3;4;3;6;5;4;2;1	19	19	diff_parts_same_contig										0	HP_0001263	0.11827	0
iPS	ENSG00000166582	CENPV	ENSG00000166582	ENSG00000166582	protein_coding	protein_coding	245.011	245.049	251.295	251.17	1	1	0.00193574	0.00414537	0.870504	0.870504	1_to_1	identical gene model		5;2;5;5;2;2;1	2;5;5;5;1;2;2	7	7			GRC Housekeeping, Localization Problem								0	EFO_0008579	0.1906	0
iPS	ENSG00000166589	CDH16	ENSG00000166589	ENSG00000166589	protein_coding	protein_coding					0	0					1_to_1	identical gene model		18;18;5;18;5;17;17;14;16	18;18;17;16;18;17;14;5;5	9	9											0	EFO_0004612	0.30099	0
iPS	ENSG00000166592	RRAD	ENSG00000166592	ENSG00000166592	protein_coding	protein_coding	0.2	0.2	0.2	0.2	0	0			0.99375	0.99375	1_to_1	identical gene model		5;5;4;3;3	5;5;3;3;4	5	5											0	EFO_0004326	0.32852	0
iPS	ENSG00000166595	CIAO2B	ENSG00000166595	ENSG00000166595	protein_coding	protein_coding	21.9075	21.905	21.27	21.265	1	1	0.00193574	0.00414537	0.985191	0.985188	1_to_1	identical gene model		5;5;4;6;6;2	5;6;5;6;4;2	6	6											0	EFO_0000708	0.20004	0
iPS	ENSG00000166596	CFAP52	ENSG00000166596	ENSG00000166596	protein_coding	protein_coding					0	0			0.979167	0.979167	1_to_1	identical gene model		14;13;5;3;6;5;4;4;15;4	13;14;5;6;5;15;4;4;4;3	10	10							1	Heterotaxy, visceral, 10, autosomal, with male infertility	3	known_molec_cause	0	Orphanet_101063	0.41802	0
iPS	ENSG00000166598	HSP90B1	ENSG00000166598	ENSG00000166598	protein_coding	protein_coding	83.0062	83.0312	76.695	76.755	1	1	0.00193574	0.00414537	0.995598	0.995598	1_to_1	identical gene model		18;6;17;2;4;3;5;3;4;9;8	4;8;2;18;6;17;9;3;3;4;5	11	11											0	EFO_0009270	0.33396	0
iPS	ENSG00000166603	MC4R	ENSG00000166603	ENSG00000166603	protein_coding	protein_coding	0.306	0.306	0.26	0.26	1	1	0.00193574	0.00414537	0	0	1_to_1	identical gene model		1	1	1	1							1	Obesity (BMIQ20);{Obesity, resistance to (BMIQ20)}	3;3	known_molec_cause;known_molec_cause	1	EFO_0001073	0.81306	0
iPS	ENSG00000166619	BLCAP	ENSG00000166619	ENSG00000166619	protein_coding	protein_coding	9.68375	9.69	9.28	9.295	1	1	0.00193574	0.00414537	0.97349	0.97349	1_to_1	identical gene model		2;2;2;2;2;3;3;3;2;3;2;2;4;1	4;2;2;3;2;2;2;2;3;3	14	10	diff_parts_same_contig										0	EFO_0004339	0.20255	0
iPS	ENSG00000166634	SERPINB12	ENSG00000166634	ENSG00000166634	protein_coding	protein_coding					0	0					1_to_1	identical gene model		7;7	7;7	2	2	diff_parts_same_contig										0	EFO_0004842	0.20818	0
iPS	ENSG00000166664	CHRFAM7A	ENSG00000166664	ENSG00000166664	protein_coding	protein_coding	1.74333	1.74667	1.57	1.57	1	1	0.00193574	0.00414537	0.99532	0.99532	1_to_1	identical gene model		10;9;11;7;5;2;3	10;9;11;7;5;2;3	7	7			Missing sequence, Variation	Missing sequence, Variation	High Signal Region	High Signal Region					0	MONDO_0018998	0.062306	0
iPS	ENSG00000166669	ATF7IP2	ENSG00000166669	ENSG00000166669	protein_coding	protein_coding	4.97625	4.9825	3.965	3.965	1	1	0.00193574	0.00414537	0.988657	0.988657	1_to_1	identical gene model		9;10;12;12;10;6;6;5;1;7;5;4;2;3;10;4;5;2	5;12;12;7;6;5;3;6;10;1;4;5;2;10;9;10;2;4	18	18	new_contig_added, diff_parts_same_contig										0	EFO_0004683;EFO_0008336	0.30843	0
iPS	ENSG00000166670	MMP10	ENSG00000166670	ENSG00000166670	protein_coding	protein_coding	0.394	0.394	0.14	0.14	1	1	0.00193574	0.00414537	0.361111	0.361111	1_to_1	identical gene model		10;4	10;4	2	2	diff_parts_same_contig										0	EFO_0010589	0.47094	0
iPS	ENSG00000166676	TVP23A	ENSG00000166676	ENSG00000166676	protein_coding	protein_coding	0.525	0.525	0.62	0.62	1	1	0.00193574	0.00414537	0.99039	0.99039	1_to_1	identical gene model		8;9;5;3;6;9;8;9;9;5;10	9;10;9;9;9;8;6;8;3;5;5	11	11	new_contig_added, diff_parts_same_contig										0	EFO_0004736	0.045484	0
iPS	ENSG00000166681	BEX3	ENSG00000166681	ENSG00000166681	protein_coding	protein_coding	525.024	524.981	519.19	519.575	1	1	0.00193574	0.00414537	0.926587	0.926587	1_to_1	identical gene model		3;2;2;3	3;2;3;2	4	4			Localization Problem, Gap								0	EFO_0000571	0.073916	0
iPS	ENSG00000166682	TMPRSS5	ENSG00000166682	ENSG00000166682	protein_coding	protein_coding	0.125	0.125	0.125	0.125	0	0			0.997058	0.997058	1_to_1	identical gene model		13;10;4;6;12;6;11;10;11;4;3;13;13	13;13;10;11;12;13;11;10;4;3;6;4	13	12											0	EFO_0004696	0.30667	0
iPS	ENSG00000166685	COG1	ENSG00000166685	ENSG00000166685	protein_coding	protein_coding	8.525	8.5275	8.08	8.075	1	1	0.00193574	0.00414537	0.97895	0.97895	1_to_1	identical gene model		14;13;2;2;3;6;3;4;3;16	16;14;13;3;2;3;6;2;4;3	10	10	diff_parts_same_contig			Localization Problem			1	Congenital disorder of glycosylation, type IIg	3	known_molec_cause	0	MONDO_0012637	0.76162	0
iPS	ENSG00000166689	PLEKHA7	ENSG00000166689	ENSG00000166689	protein_coding	protein_coding	2.08625	2.09	1.8	1.8	1	1	0.00193574	0.00414537	0.989403	0.989403	1_to_1	identical gene model		5;23;5;3;6;13;6;5;4;14;27;4;2;4;2;4;12;13;23	27;12;23;4;23;5;14;2;13;13;4;2;3;6;5;4;6;5;4	19	19											0	EFO_0006335	0.47718	0
iPS	ENSG00000166693	OR5M13P	ENSG00000166693	ENSG00000166693	unprocessed_pseudogene	unprocessed_pseudogene					0	0					1_to_1	identical gene model		1	1	1	1	diff_parts_same_contig		GRC Housekeeping	GRC Housekeeping										0
iPS	ENSG00000166704	ZNF606	ENSG00000166704	ENSG00000166704	protein_coding	protein_coding	15.6425	15.6412	15.75	15.755	1	1	0.00193574	0.00414537	0.680283	0.680283	1_to_1	identical gene model		7;3;4;4;2;6;7;3;4	7;6;7;4;4;4;3;3;2	9	9	diff_parts_same_contig										0	EFO_0004527	0.1669	0
iPS	ENSG00000166707	ZCCHC18	ENSG00000166707	ENSG00000166707	protein_coding	protein_coding	3.19625	3.1925	2.955	2.945	1	1	0.00193574	0.00414537	0.949761	0.949604	1_to_1	identical gene model	0.999851	4;2;2;3;2;3	2;2;3;4;2;3	6	6	new_contig_added, diff_parts_same_contig		Path Problem, Localization Problem, Gap	Path Problem							0	Orphanet_100	0.0082866	0
iPS	ENSG00000166710	B2M	ENSG00000166710	ENSG00000166710	protein_coding	protein_coding	12.1625	12.1562	13.81	13.805	1	1	0.00193574	0.00414537	0.996424	0.996424	1_to_1	identical gene model		4;5;4;2;3;4;3;2;3;4;5;1;1;4	5;3;5;3;4;4;4;4;3;1;2;4;2;1	14	14	diff_parts_same_contig		GRC Housekeeping	GRC Housekeeping			1	?Amyloidosis, familial visceral;Immunodeficiency 43	3;3	known_molec_cause;known_molec_cause	0	Orphanet_34592	0.6051	1			yes
iPS	ENSG00000166716	ZNF592	ENSG00000166716	ENSG00000166716	protein_coding	protein_coding	0.428	0.428	0.28	0.28	1	1	0.00193574	0.00414537	0.996086	0.996085	1_to_1	identical gene model		8;9;11;2	11;9;8;2	4	4	new_contig_added, diff_parts_same_contig		GRC Housekeeping	GRC Housekeeping							0	EFO_0004309	0.24677	0
iPS	ENSG00000166734	GOLM2	ENSG00000166734	ENSG00000166734	protein_coding	protein_coding	1.40857	1.41	1.55	1.55	1	1	0.00193574	0.00414537	0.998026	0.998026	1_to_1	identical gene model		10;9;2;6;3;4;5;2;6;2;3;12	10;6;6;12;2;9;3;5;4;2;3;2	12	12											0	EFO_0004995	0.092881	0
iPS	ENSG00000166736	HTR3A	ENSG00000166736	ENSG00000166736	protein_coding	protein_coding	0.325	0.325	0.325	0.325	0	0			0.999557	0.999557	1_to_1	identical gene model		9;8;9;5;9;8;8	9;8;9;8;8;9;5	7	7	diff_parts_same_contig										0	EFO_0006911	0.60693	0
iPS	ENSG00000166741	NNMT	ENSG00000166741	ENSG00000166741	protein_coding	protein_coding					0	0			1	1	1_to_1	identical gene model		3;3;5;3;3;2;2;2	3;5;3;3;2;3;2;2	8	8							0	Homocysteine plasma level	2	linakge_mapping	0	EFO_0009270	0.13114	0
iPS	ENSG00000166743	ACSM1	ENSG00000166743	ENSG00000166743	protein_coding	protein_coding	0.495	0.49375	0.22	0.22	1	1	0.00193574	0.00414537	0.947548	0.947548	1_to_1	identical gene model		13;10;11;14;5;8	13;10;11;8;14;5	6	6											0	EFO_0000389	0.25152	0
iPS	ENSG00000166747	AP1G1	ENSG00000166747	ENSG00000166747	protein_coding	protein_coding	33.48	33.485	32.665	32.71	1	1	0.00193574	0.00414537	0.755754	0.755754	1_to_1	identical gene model		23;24;12;4;5;5;7;17;3;5;16;4;6;3;16;2;4;26;5;6;2;4	23;7;26;24;2;17;16;4;16;6;2;12;5;5;4;4;3;5;5;4;6;3	22	22	diff_parts_same_contig						1	Usmani-Riazuddin syndrome, autosomal dominant;Usmani-Riazuddin syndrome, autosomal recessive	3;3	known_molec_cause;known_molec_cause	0	EFO_0000764	0.50304	0
iPS	ENSG00000166750	SLFN5	ENSG00000166750	ENSG00000166750	protein_coding	protein_coding	2.23	2.23	2.15	2.15	1	1	0.00193574	0.00414537	0.42219	0.42219	1_to_1	identical gene model		5;4;2	4;5;2	3	3											0	EFO_0007937	0.0481	0
iPS	ENSG00000166762	CATSPER2	ENSG00000166762	ENSG00000166762	protein_coding	protein_coding	2.3075	2.305	2.035	2.035	1	1	0.00193574	0.00414537	0.727368	0.727368	1_to_1	identical gene model		14;13;13;5;5;4;3;11;4;3;10;2	13;13;4;14;10;11;4;2;5;3;3;5	12	12											0	Orphanet_94064	0.38885	0
iPS	ENSG00000166763	STRCP1	ENSG00000166763	ENSG00000166763	transcribed_unprocessed_pseudogene	transcribed_unprocessed_pseudogene	0.21	0.21	0.21	0.21	0	0	0.00193574	0.00414537	0.966142	0.966142	1_to_1	identical gene model		29;28	28;29	2	2											0	MONDO_0019588	0.087289	0
iPS	ENSG00000166770	ZNF667-AS1	ENSG00000166770	ENSG00000166770	lncRNA	lncRNA	10.5563	10.56	9.635	9.655	1	1	0.00193574	0.00414537	0.981193	0.981193	1_to_1	identical gene model		2;3;2;3;1;3;3;3;2;3;2;4;3;4;2;2;2	1;2;2;3;3;4;2;3;3;3;2;3;2;3;4;2;2	17	17	diff_parts_same_contig, new_contig_added										0	EFO_0000616	0.053955	0
iPS	ENSG00000166780	BMERB1	ENSG00000166780	ENSG00000166780	protein_coding	protein_coding	4.51625	4.51625	4.88	4.88	1	1	0.00193574	0.00414537	0.989651	0.989651	1_to_1	identical gene model		6;6;5;6;2;5;5;4;5;4;5	5;5;6;6;4;6;5;5;2;5;4	11	11	diff_parts_same_contig, new_contig_added		Unknown	Unknown							0	EFO_1000566	0.31648	0
iPS	ENSG00000166783	MARF1	ENSG00000166783	ENSG00000166783	protein_coding	protein_coding	1.1	1.09875	0.81	0.805	1	1	0.00193574	0.00414537	0.996335	0.996335	1_to_1	identical gene model		27;26;5;3;27;6;3;3;2;2;27;3;3;25;3	27;26;3;27;27;3;25;2;3;3;3;5;2;6;3	15	15	diff_parts_same_contig		Unknown	Unknown							0	EFO_0004584	0.12569	0
iPS	ENSG00000166787	SAA3P	ENSG00000166787	ENSG00000166787	transcribed_unprocessed_pseudogene	transcribed_unprocessed_pseudogene					0	0					1_to_1	identical gene model		3;3	3;3	2	2	new_contig_added, diff_parts_same_contig										0	Orphanet_79506	0.057337	0
iPS	ENSG00000166788	SAAL1	ENSG00000166788	ENSG00000166788	protein_coding	protein_coding	30.1462	30.14	30.05	30.05	1	1	0.00193574	0.00414537	0.983564	0.983564	1_to_1	identical gene model		12;12;3;12;7;2;5;4;3;12;8;4;5;7;4	4;12;12;5;12;8;4;2;5;12;3;7;7;3;4	15	15	diff_parts_same_contig, new_contig_added										0	EFO_0004587	0.17548	0
iPS	ENSG00000166793	YPEL4	ENSG00000166793	ENSG00000166793	protein_coding	protein_coding	2.415	2.4175	2.255	2.255	1	1	0.00193574	0.00414537	0.815473	0.815473	1_to_1	identical gene model		5;4;5;4;3;2;4;3;5;5	5;4;4;5;5;4;5;3;3;2	10	10	diff_parts_same_contig										0	EFO_0007937	0.13512	0
iPS	ENSG00000166794	PPIB	ENSG00000166794	ENSG00000166794	protein_coding	protein_coding	1170.81	1171	1181.47	1179.06	1	1	0.00193574	0.00414537	0.706153	0.706137	1_to_1	identical gene model		5;3;3	5;3;3	3	3							1	Osteogenesis imperfecta, type IX	3	known_molec_cause	0	Orphanet_666	0.7227	0
iPS	ENSG00000166796	LDHC	ENSG00000166796	ENSG00000166796	protein_coding	protein_coding	0.438	0.438	0.42	0.42	1	1	0.00193574	0.00414537	0.98333	0.98333	1_to_1	identical gene model		8;7;5;7;4;6;8;6;5;5	8;7;8;6;5;5;7;4;6;5	10	10	diff_parts_same_contig		Clone Problem	Clone Problem							0	EFO_0008282	0.18054	0
iPS	ENSG00000166797	CIAO2A	ENSG00000166797	ENSG00000166797	protein_coding	protein_coding	84.9725	84.9825	88.085	88.215	1	1	0.00193574	0.00414537	0.943796	0.943788	1_to_1	identical gene model		5;4;3;2;6;4	5;2;4;6;3;4	6	6	new_contig_added, diff_parts_same_contig										0	EFO_1000025	0.20188	0
iPS	ENSG00000166800	LDHAL6A	ENSG00000166800	ENSG00000166800	protein_coding	protein_coding					0	0			0.99569	0.99569	1_to_1	identical gene model		7;8;8	8;8;7	3	3	diff_parts_same_contig										0	EFO_0008282	0.030301	0
iPS	ENSG00000166801	FAM111A	ENSG00000166801	ENSG00000166801	protein_coding	protein_coding	3.18143	3.18571	1.91	1.9	1	1	0.00193574	0.00414537	0.995455	0.995455	1_to_1	identical gene model		4;5;4;5;3;4;2;3;2;4;3;5;6;7;7;6	5;5;6;4;6;2;7;4;7;5;4;4;3;3;3;2	16	16	diff_parts_same_contig						1	Gracile bone dysplasia;Kenny-Caffey syndrome, type 2	3;3	known_molec_cause;known_molec_cause	0	MONDO_0016516	0.73237	0
iPS	ENSG00000166803	PCLAF	ENSG00000166803	ENSG00000166803	protein_coding	protein_coding	17.3612	17.3663	16.9	16.91	1	1	0.00193574	0.00414537	0.981671	0.981671	1_to_1	identical gene model		4;3;5;3;2;2;3;4	4;3;3;5;3;4;2	8	7											0	EFO_0004833	0.40873	0
iPS	ENSG00000166813	KIF7	ENSG00000166813	ENSG00000166813	protein_coding	protein_coding	21.4175	21.4175	20.575	20.57	1	1	0.00243807	0.00635376	0.200119	0.200168	1_to_1	identical gene model		19;5;3	3;19;5	3	3							1	?Al-Gazali-Bakalinova syndrome;?Hydrolethalus syndrome 2;Acrocallosal syndrome;Joubert syndrome 12	3;3;3;3	known_molec_cause;known_molec_cause;known_molec_cause;known_molec_cause	1	Orphanet_36	0.85125	0
iPS	ENSG00000166816	LDHD	ENSG00000166816	ENSG00000166816	protein_coding	protein_coding	1.6375	1.63875	1.23	1.235	1	1	0.00193574	0.00414537	0.985353	0.985353	1_to_1	identical gene model		11;11;3;11	11;11;11;3	4	4							1	D-lactic aciduria with susceptibility to gout	3	known_molec_cause	0	MONDO_0009505	0.56915	0
iPS	ENSG00000166819	PLIN1	ENSG00000166819	ENSG00000166819	protein_coding	protein_coding					0	0			1	1	1_to_1	identical gene model		9;9;2;3	9;3;9;2	4	4							1	Lipodystrophy, familial partial, type 4	3	known_molec_cause	0	MONDO_0013478	0.69594	0
iPS	ENSG00000166821	PEX11A	ENSG00000166821	ENSG00000166821	protein_coding	protein_coding	4.5325	4.53125	4.89	4.895	1	1	0.00193574	0.00414537	0.791104	0.791104	1_to_1	identical gene model		3;3;2;3;3	3;3;3;3;2	5	5											0	EFO_0004339	0.17074	0
iPS	ENSG00000166822	TMEM170A	ENSG00000166822	ENSG00000166822	protein_coding	protein_coding	1.39625	1.39625	1.225	1.225	1	1	0.00193574	0.00414537	0.996638	0.996638	1_to_1	identical gene model		3;3;3;4;4;2;3	3;3;4;3;4;3;2	7	7											0	EFO_0007985	0.25459	0
iPS	ENSG00000166823	MESP1	ENSG00000166823	ENSG00000166823	protein_coding	protein_coding	0.235	0.235	0.235	0.235	1	1	0.00193574	0.00414537	0.47519	0.47519	1_to_1	identical gene model		2;2	2;2	2	2											0	EFO_0000311	0.065416	0
iPS	ENSG00000166825	ANPEP	ENSG00000166825	ENSG00000166825	protein_coding	protein_coding	2.545	2.545	2.735	2.74	1	1	0.00193574	0.00414537	0.502672	0.502672	1_to_1	identical gene model		21;6;4;3;2;3;4;9;2	21;4;3;6;9;3;4;2;2	9	9	new_contig_added, diff_parts_same_contig						1	?Muscular dystrophy, autosomal recessive, with rigid spine and distal joint contractures;{?Encephalopathy, acute, infection-induced (herpes-specific), susceptibility to, 5}	3;3	known_molec_cause;known_molec_cause	0	EFO_0004735	0.35622	0
iPS	ENSG00000166828	SCNN1G	ENSG00000166828	ENSG00000166828	protein_coding	protein_coding	1.61875	1.61875	1.25	1.255	1	1	0.00193574	0.00414537	0	0	1_to_1	identical gene model		13	13	1	1							1	Bronchiectasis with or without elevated sweat chloride 3;Liddle syndrome 2;Pseudohypoaldosteronism, type I	3;3;3	known_molec_cause;known_molec_cause;known_molec_cause	0	Orphanet_171876	0.71632	0
iPS	ENSG00000166831	RBPMS2	ENSG00000166831	ENSG00000166831	protein_coding	protein_coding	8.885	8.88875	8.955	8.96	1	1	0.00193574	0.00414537	0.986056	0.986056	1_to_1	identical gene model		8;8	8;8	2	2											0	EFO_0004309	0.27397	0
iPS	ENSG00000166833	NAV2	ENSG00000166833	ENSG00000166833	protein_coding	protein_coding	2.7725	2.78	0.79	0.79	1	1	0.00193574	0.00414537	0.997901	0.997901	1_to_1	identical gene model		38;38;39;41;2;13;4;40;2;2;5;4;28;5;4;38;2	38;38;39;40;38;41;5;2;2;28;13;5;4;4;4;2;2	17	17	new_contig_added, diff_parts_same_contig										0	EFO_0010736	0.39572	0
iPS	ENSG00000166839	ANKDD1A	ENSG00000166839	ENSG00000166839	protein_coding	protein_coding	2.335	2.2425	1.715	1.715	1	1	0.0125469	0.279409	0.966024	0.965966	1_to_1	exon_count_diff		15;12;11;4;10;4;6;8;6;13	15;10;4;6;8;4;12;11;13;3	10	10	diff_parts_same_contig		GRC Housekeeping	GRC Housekeeping							0	EFO_0004309	0.33449	0
iPS	ENSG00000166840	GLYATL1	ENSG00000166840	ENSG00000166840	protein_coding	protein_coding	8.195	8.195	7.475	7.46	1	1	0.00193574	0.00414537	0.961245	0.961245	1_to_1	identical gene model	0.999986	7;8;4;2;6;5;7;7;6;6;2;5;6;2;4;3;5;3;5	3;5;7;8;6;4;5;5;7;7;6;3;6;2;6;4;2;5	19	18	new_contig_added, diff_parts_same_contig										0	EFO_0000389	0.26307	0
iPS	ENSG00000166845	C18orf54	ENSG00000166845	ENSG00000166845	protein_coding	protein_coding	1.06875	1.07	1.105	1.105	1	1	0.00193574	0.00414537	0.994667	0.994667	1_to_1	identical gene model		8;8;6;5;5;9;8	9;6;8;8;8;5;5	7	7											0	EFO_0007869	0.37134	0
iPS	ENSG00000166847	DCTN5	ENSG00000166847	ENSG00000166847	protein_coding	protein_coding	10.5162	10.5213	10.02	10.015	1	1	0.00193574	0.00414537	0.910259	0.910259	1_to_1	identical gene model		6;6;1;6;5;4;3;5	6;6;5;5;6;3;4;1	8	8	diff_parts_same_contig										0	MONDO_0012565	0.11827	0
iPS	ENSG00000166848	TERF2IP	ENSG00000166848	ENSG00000166848	protein_coding	protein_coding	42.2812	42.2775	44.02	43.965	1	1	0.00193574	0.00414537	0.389187	0.389187	1_to_1	identical gene model		3;3;3;4;3	3;4;3;3;3	5	5											0	EFO_0000304	0.26808	0
iPS	ENSG00000166851	PLK1	ENSG00000166851	ENSG00000166851	protein_coding	protein_coding	16.4913	16.5	14.29	14.285	1	1	0.00193574	0.00414537	0.98844	0.98844	1_to_1	identical gene model		10;9;2;3;4;2;5;5;3	9;3;10;3;5;5;2;2;4	9	9	diff_parts_same_contig, new_contig_added										0	EFO_0004526	0.38739	0
iPS	ENSG00000166855	CLPX	ENSG00000166855	ENSG00000166855	protein_coding	protein_coding	19.4675	19.4675	18.375	18.34	1	1	0.00193574	0.00414537	0.88121	0.88121	1_to_1	identical gene model		14;2;9;14;4;2	14;14;2;9;2;4	6	6							1	?Protoporphyria, erythropoietic, 2	3	known_molec_cause	0	MONDO_0060729	0.43657	0
iPS	ENSG00000166856	GPR182	ENSG00000166856	ENSG00000166856	protein_coding	protein_coding	0.685	0.68625	0.38	0.38	1	1	0.00193574	0.00414537	0.170833	0.170833	1_to_1	identical gene model		2;2;1	2;2;1	3	3	diff_parts_same_contig										0	EFO_0009270	0.10846	0
iPS	ENSG00000166860	ZBTB39	ENSG00000166860	ENSG00000166860	protein_coding	protein_coding	31.53	31.5562	27.815	27.795	1	1	0.00193574	0.00414537	0	0	1_to_1	identical gene model		2	2	1	1	diff_parts_same_contig										0	EFO_0007991	0.077501	0
iPS	ENSG00000166862	CACNG2	ENSG00000166862	ENSG00000166862	protein_coding	protein_coding					0	0			0	0	1_to_1	identical gene model		4;2	4;2	2	2	new_contig_added, diff_parts_same_contig		Clone Problem	Clone Problem			1	?Intellectual developmental disorder, autosomal dominant 10	3	known_molec_cause	0	Orphanet_178469	0.46587	0
iPS	ENSG00000166863	TAC3	ENSG00000166863	ENSG00000166863	protein_coding	protein_coding	10.1212	10.1263	9.06	9.05	1	1	0.00193574	0.00414537	0.983468	0.983468	1_to_1	identical gene model		9;8;8;10;7;7;9;6;7;4	8;7;9;8;10;7;9;6;7;4	10	10	diff_parts_same_contig						1	Hypogonadotropic hypogonadism 10 with or without anosmia	3	known_molec_cause	0	MONDO_0018555	0.65224	0
iPS	ENSG00000166866	MYO1A	ENSG00000166866	ENSG00000166866	protein_coding	protein_coding	0.84	0.84	0.84	0.84	0	0			0.995833	0.995833	1_to_1	identical gene model		28;5;29;4;3;4;2;5;24	28;29;24;4;2;3;5;5;4	9	9	new_contig_added, diff_parts_same_contig						0	Deafness, autosomal dominant 48	2	linakge_mapping	0	EFO_0005192	0.25313	0
iPS	ENSG00000166869	CHP2	ENSG00000166869	ENSG00000166869	protein_coding	protein_coding	27.2063	27.1988	29.025	29.025	1	1	0.00193574	0.00414537	0	0	1_to_1	identical gene model		7	7	1	1	diff_parts_same_contig, new_contig_added										0	EFO_0004842	0.3389	0
iPS	ENSG00000166881	NEMP1	ENSG00000166881	ENSG00000166881	protein_coding	protein_coding	1.28333	1.28667	0.69	0.69	1	1	0.00193574	0.00414537	0.995935	0.995935	1_to_1	identical gene model		9;8;3;8	9;8;8;3	4	4	diff_parts_same_contig										0	EFO_0004842	0.28836	0
iPS	ENSG00000166884	OR4D6	ENSG00000166884	ENSG00000166884	protein_coding	protein_coding					0	0					1_to_1	identical gene model		1	1	1	1											0	EFO_0000621	0.21332	0
iPS	ENSG00000166886	NAB2	ENSG00000166886	ENSG00000166886	protein_coding	protein_coding	17.5925	17.5938	15.64	15.635	1	1	0.00193574	0.00414537	0.924977	0.924977	1_to_1	identical gene model		7;6;2;3;2	2;6;7;2;3	5	5	diff_parts_same_contig										0	MONDO_0016238	0.37735	1			yes
iPS	ENSG00000166887	VPS39	ENSG00000166887	ENSG00000166887	protein_coding	protein_coding	8.33	8.335	6.915	6.91	1	1	0.00193574	0.00414537	0.988349	0.988349	1_to_1	identical gene model		25;26;2;2;8;3;6;4;3;3;2;2;5;1	25;1;8;4;26;2;3;2;2;6;3;2;5;3	14	14											0	MONDO_0100096	0.36958	0
iPS	ENSG00000166888	STAT6	ENSG00000166888	ENSG00000166888	protein_coding	protein_coding	13.3375	13.3462	13.235	13.225	1	1	0.00193574	0.00414537	0.993116	0.993115	1_to_1	identical gene model		22;22;21;20;22;4;6;5;23;2;4;21;4;8;6;5;9;5;22;5;3;3;3;23;22	22;22;23;21;8;20;3;22;22;21;22;23;6;2;5;3;9;5;5;5;6;4;4;3;4	25	25	diff_parts_same_contig										0	EFO_0000403	0.44837	1			yes
iPS	ENSG00000166889	PATL1	ENSG00000166889	ENSG00000166889	protein_coding	protein_coding	55.37	55.3975	57.345	57.325	1	1	0.00193574	0.00414537	0.000870393	0.000870393	1_to_1	identical gene model		19;2	19;2	2	2	diff_parts_same_contig										0	EFO_0003108	0.054239	0
iPS	ENSG00000166896	ATP23	ENSG00000166896	ENSG00000166896	protein_coding	protein_coding	3.47625	3.47875	3.415	3.42	1	1	0.00193574	0.00414537	0.951483	0.951483	1_to_1	identical gene model		6;4;4;3;6	6;3;6;4;4	5	5	diff_parts_same_contig		Variation	Variation							0	EFO_0004337	0.24005	0
iPS	ENSG00000166897	ELFN2	ENSG00000166897	ENSG00000166897	protein_coding	protein_coding	2.075	2.0775	1.3	1.3	1	1	0.00193574	0.00414537	0.0556622	0.0556622	1_to_1	identical gene model	0.999492	3;3;3;3;3;3	3;3;3;3;3;3	6	6	new_contig_added, diff_parts_same_contig		GRC Housekeeping, Clone Problem	GRC Housekeeping, Clone Problem							0	EFO_0007937	0.10953	0
iPS	ENSG00000166900	STX3	ENSG00000166900	ENSG00000166900	protein_coding	protein_coding	19.7587	19.7575	19.695	19.695	1	1	0.00193574	0.00414537	0.990017	0.990019	1_to_1	identical gene model		11;7;10;4;4;9;11;12	12;11;9;11;10;4;7;4	8	8	diff_parts_same_contig						1	Diarrhea 12, with microvillus atrophy;Retinal dystrophy and microvillus inclusion disease	3;3	known_molec_cause;known_molec_cause	0	Orphanet_2290	0.46398	0
iPS	ENSG00000166902	MRPL16	ENSG00000166902	ENSG00000166902	protein_coding	protein_coding	358.519	358.442	389.87	389.905	1	1	0.00193574	0.00414537	0.472946	0.472946	1_to_1	identical gene model		4;3;2;4	4;4;3;2	4	4	diff_parts_same_contig										0	EFO_0004696	0.0249	0
iPS	ENSG00000166908	PIP4K2C	ENSG00000166908	ENSG00000166908	protein_coding	protein_coding	6.28	6.285	6.07	6.065	1	1	0.00193574	0.00414537	0.970516	0.970535	1_to_1	identical gene model	0.9997	10;9;11;3;8;5;10;5	9;10;11;5;10;5;8;3	8	8	new_contig_added, diff_parts_same_contig										0	EFO_1000044	0.29314	0
iPS	ENSG00000166912	MTMR10	ENSG00000166912	ENSG00000166912	protein_coding	protein_coding	0.6525	0.6525	0.555	0.555	1	1	0.00193574	0.00414537	0.996419	0.996419	1_to_1	identical gene model		16;15;5;13;4;9;17;10;14;3	16;14;4;10;17;15;9;13;3;5	10	10	diff_parts_same_contig		Missing sequence, Variation	Missing sequence, Variation							0	Orphanet_401996	0.11827	0
iPS	ENSG00000166913	YWHAB	ENSG00000166913	ENSG00000166913	protein_coding	protein_coding	9.805	9.81125	8.18	8.17	1	1	0.00193574	0.00414537	0.988567	0.988567	1_to_1	identical gene model		6;7;3;4;2;7;4;4	7;6;7;4;3;4;4;2	8	8	diff_parts_same_contig										0	EFO_0000311	0.59397	0
iPS	ENSG00000166917	MIR202HG	ENSG00000166917	ENSG00000166917	lncRNA	lncRNA	0.23	0.23	0.23	0.23	0	0			0.875	0.875	1_to_1	identical gene model		3;2;1	2;3;1	3	3	diff_parts_same_contig													0
iPS	ENSG00000166920	C15orf48	ENSG00000166920	ENSG00000166920	protein_coding	protein_coding					0	0			1	1	1_to_1	identical gene model		4;5;5;2	5;5;4;2	4	4											0	EFO_0005208	0.15127	0
iPS	ENSG00000166922	SCG5	ENSG00000166922	ENSG00000166922	protein_coding	protein_coding	9.5925	9.595	9.1	9.11	1	1	0.00193574	0.00414537	0.989814	0.989814	1_to_1	identical gene model		6;6;4;4;3;5;5;5;2	6;6;5;5;4;4;5;2;3	9	9			Missing sequence, Variation	Missing sequence, Variation							0	EFO_0007789	0.34778	0
iPS	ENSG00000166923	GREM1	ENSG00000166923	ENSG00000166923	protein_coding	protein_coding					0	0	0.00193574	0.00414537	0.987828	0.987828	1_to_1	identical gene model		3;3;2;2	3;3;2;2	4	4			Missing sequence, Variation	Missing sequence, Variation			1	Polyposis syndrome, hereditary mixed 1;{Colorectal cancer, susceptibility to, 4}	4;4	del_dup_syndrome;del_dup_syndrome	0	Orphanet_157794	0.51922	0
iPS	ENSG00000166924	NYAP1	ENSG00000166924	ENSG00000166924	protein_coding	protein_coding	2.265	2.265	2.4	2.405	1	1	0.00193574	0.00414537	0.856183	0.856183	1_to_1	identical gene model		7;5;2;3	7;5;3;2	4	4											0	EFO_0007937	0.21823	0
iPS	ENSG00000166925	TSC22D4	ENSG00000166925	ENSG00000166925	protein_coding	protein_coding	1.705	1.705	1.55	1.55	1	1	0.00193574	0.00414537	0.989798	0.989798	1_to_1	identical gene model		5;5;3;3;3;5	5;5;3;5;3;3	6	6											0	EFO_0009188	0.31926	0
iPS	ENSG00000166926	MS4A6E	ENSG00000166926	ENSG00000166926	protein_coding	protein_coding					0	0					1_to_1	identical gene model		4;4;5	4;5;4	3	3	new_contig_added, diff_parts_same_contig										0	EFO_0010151	0.16953	0
iPS	ENSG00000166927	MS4A7	ENSG00000166927	ENSG00000166927	protein_coding	protein_coding	0.3	0.3	0.3	0.3	0	0			0.933333	0.933333	1_to_1	identical gene model		7;6;3;2;2;4;5;4;5;3;6;3	6;6;5;5;7;4;4;2;3;3;2;3	12	12	diff_parts_same_contig										0	EFO_0005091	0.23157	0
iPS	ENSG00000166928	MS4A14	ENSG00000166928	ENSG00000166928	protein_coding	protein_coding					0	0					1_to_1	identical gene model		5;5;4;6;4;5;6;6;3;3;4	3;5;4;5;4;5;6;6;6;3;4	11	11	diff_parts_same_contig										0	EFO_0005091	0.32323	0
iPS	ENSG00000166930	MS4A5	ENSG00000166930	ENSG00000166930	protein_coding	protein_coding					0	0					1_to_1	identical gene model		5;4;4;5;5;4	5;5;4;5;4;4	6	6											0	EFO_0004459	0.063912	0
iPS	ENSG00000166938	DIS3L	ENSG00000166938	ENSG00000166938	protein_coding	protein_coding	8.09375	8.10375	8.035	8.035	1	1	0.00193574	0.00414537	0.995322	0.995322	1_to_1	identical gene model		17;17;11;7;3;16;4;2;4;3;12;2;12;2	17;3;11;12;17;12;7;4;2;4;16;3;2;2	14	14	diff_parts_same_contig, new_contig_added										0	EFO_0004526	0.19519	0
iPS	ENSG00000166946	CCNDBP1	ENSG00000166946	ENSG00000166946	protein_coding	protein_coding	2.54875	2.54875	2.305	2.305	1	1	0.00193574	0.00414537	0.995096	0.995096	1_to_1	identical gene model		11;9;6;10;8;11;2;12;4;5;5;7;10;4;9	8;12;11;9;10;5;11;4;10;6;7;9;5;4;2	15	15							1	Left ventricular noncompaction 7	3	known_molec_cause	0	Orphanet_822	0.11827	0
iPS	ENSG00000166947	EPB42	ENSG00000166947	ENSG00000166947	protein_coding	protein_coding					0	0					1_to_1	identical gene model		13;12;2;8;5;13	13;13;12;8;2;5	6	6							1	Spherocytosis, type 5	3	known_molec_cause	0	Orphanet_822	0.78126	0
iPS	ENSG00000166948	TGM6	ENSG00000166948	ENSG00000166948	protein_coding	protein_coding					0	0			1	1	1_to_1	identical gene model		13;12;4	13;12;4	3	3							1	Spinocerebellar ataxia 35	3	known_molec_cause	0	Orphanet_276193	0.71963	0
iPS	ENSG00000166949	SMAD3	ENSG00000166949	ENSG00000166949	protein_coding	protein_coding	12.9775	12.9812	12.72	12.705	1	1	0.00193574	0.00414537	0.520492	0.520492	1_to_1	identical gene model		9;9;7;9;3;3;2;5;7;2;4;5;5;2;4	4;9;5;2;5;9;7;9;3;7;3;5;2;4;2	15	15	new_contig_added, diff_parts_same_contig						1	Loeys-Dietz syndrome 3	3	known_molec_cause	0	Orphanet_284984	0.7821	1			yes
iPS	ENSG00000166959	MS4A8	ENSG00000166959	ENSG00000166959	protein_coding	protein_coding					0	0					1_to_1	identical gene model		7;5;5;7;4;5;4;5;3	5;5;7;4;5;7;4;3;5	9	9	diff_parts_same_contig										0	EFO_0004329	0.092395	0
iPS	ENSG00000166960	CCDC178	ENSG00000166960	ENSG00000166960	protein_coding	protein_coding	0.3	0.3	0.3	0.3	0	0			0.965934	0.965934	1_to_1	identical gene model		22;23;9;22;22;3;6;7;23;9;3;3;23	3;22;9;23;22;7;22;23;23;3;9;6;3	13	13	new_contig_added, diff_parts_same_contig										0	EFO_0000729	0.307	0
iPS	ENSG00000166961	MS4A15	ENSG00000166961	ENSG00000166961	protein_coding	protein_coding	0.12	0.12	0.12	0.12	0	0			0.995192	0.995192	1_to_1	identical gene model		6;7;8;6	7;6;6;8	4	4	diff_parts_same_contig										0	EFO_0007817	0.24604	0
iPS	ENSG00000166963	MAP1A	ENSG00000166963	ENSG00000166963	protein_coding	protein_coding					0	0	0.00193574	0.00414537	0.995981	0.995981	1_to_1	identical gene model		6;7	7;6	2	2											0	EFO_0004696	0.36023	0
iPS	ENSG00000166965	RCCD1	ENSG00000166965	ENSG00000166965	protein_coding	protein_coding	9.10375	9.10625	7.665	7.655	1	1	0.00193574	0.00414537	0.94144	0.94144	1_to_1	identical gene model		8;2;8;6;6;9;2;7;2	8;8;6;2;7;2;9;6;2	9	9											0	EFO_0005192	0.30033	0
iPS	ENSG00000166971	AKTIP	ENSG00000166971	ENSG00000166971	protein_coding	protein_coding	4.6725	4.67375	3.255	3.245	1	1	0.00193574	0.00414537	0.983618	0.983618	1_to_1	identical gene model		11;10;4;5;6;3;5;2;4;8;5;10;3;1	10;11;1;2;10;8;6;5;5;5;4;4;3	14	13											0	EFO_0008039	0.21186	0
iPS	ENSG00000166974	MAPRE2	ENSG00000166974	ENSG00000166974	protein_coding	protein_coding	1.47714	1.47857	0.74	0.74	1	1	0.00193574	0.00414537	0.999429	0.999429	1_to_1	identical gene model		7;8;8;6;2;5;2;5;5;6;7;3;6	8;6;6;5;3;8;5;6;7;5;2;7;2	13	13	new_contig_added, diff_parts_same_contig						1	Symmetric circumferential skin creases, congenital, 2	3	known_molec_cause	0	Orphanet_2505	0.72128	0
iPS	ENSG00000166979	EVA1C	ENSG00000166979	ENSG00000166979	protein_coding	protein_coding	0.9525	0.9525	0.935	0.935	1	1	0.00193574	0.00414537	0.963338	0.963338	1_to_1	identical gene model		8;8;7;5;6;7;6;5;7;4;2;3;5	4;5;6;7;6;7;8;8;2;5;7;5;3	13	13	diff_parts_same_contig, new_contig_added		GRC Housekeeping								0	EFO_0007937	0.31628	0
iPS	ENSG00000166984	TCP10L2	ENSG00000166984	ENSG00000166984	protein_coding	protein_coding	0.5	0.505	0.55	0.555	1	1	0.00193574	0.00414537	0.6	0.6	1_to_1	identical gene model		9;8;2;3;3;4;4	4;4;8;9;2;3;3	7	7	new_contig_added										0	EFO_0004784	0.26323	0
iPS	ENSG00000166986	MARS1	ENSG00000166986	ENSG00000166986	protein_coding	protein_coding	128.221	128.209	121.3	121.54	1	1	0.00193574	0.00414537	0.990217	0.990217	1_to_1	identical gene model		21;9;23;19;3;4;2;6;3;3;4;2;7;3;2;4;5;3;2;2;5;4;5;3;4;6;4;6;5;7;5;5;19;3;2	3;23;7;5;3;19;21;9;2;6;3;5;5;4;5;19;6;4;3;2;3;5;6;2;2;2;4;2;4;4;7;3;3;5;4	35	35	diff_parts_same_contig						1	?Trichothiodystrophy 9, nonphotosensitive;Charcot-Marie-Tooth disease, axonal, type 2U;Infantile liver failure syndrome 2;Interstitial lung and liver disease;Short stature, optic nerve atrophy, and Pelger-Huet anomaly	3;3;3;3;3	known_molec_cause;known_molec_cause;known_molec_cause;known_molec_cause;known_molec_cause	0	MONDO_0014206	0.74464	0
iPS	ENSG00000166987	MBD6	ENSG00000166987	ENSG00000166987	protein_coding	protein_coding	10.255	10.2587	10.195	10.21	1	1	0.00193574	0.00414537	0.612243	0.612243	1_to_1	identical gene model		13;3;5;9;3;2;6;4;4;4;4;3;4;5	6;4;4;5;13;3;4;4;4;5;9;2;3;3	14	14	diff_parts_same_contig										0	MONDO_0021637;EFO_0000519	0.18479	0
iPS	ENSG00000166997	CNPY4	ENSG00000166997	ENSG00000166997	protein_coding	protein_coding	18.36	18.3588	18.5	18.495	1	1	0.00193574	0.00414537	0.741615	0.741615	1_to_1	identical gene model		6;5;2;5;4	6;2;4;5;5	5	5	diff_parts_same_contig										0	EFO_0000279	0.10162	0
iPS	ENSG00000167004	PDIA3	ENSG00000167004	ENSG00000167004	protein_coding	protein_coding	62.7475	62.77	61.255	61.2	1	1	0.00193574	0.00414537	0.981105	0.981104	1_to_1	identical gene model		13;14;4;7;2;2	2;13;14;4;7;2	6	6							1	?Ataxia, combined cerebellar and peripheral, with hearing loss and diabetes mellitus	3	known_molec_cause	0	EFO_0003847	0.25981	0
iPS	ENSG00000167005	NUDT21	ENSG00000167005	ENSG00000167005	protein_coding	protein_coding	281.62	281.655	278.245	278.995	1	1	0.00193574	0.00414537	0.33804	0.33804	1_to_1	identical gene model		7;2;2;6;2;4;1	7;2;6;2;4;1;2	7	7											0	EFO_0004531	0.15524	0
iPS	ENSG00000167011	NAT16	ENSG00000167011	ENSG00000167011	protein_coding	protein_coding	1.48857	1.48857	1.69	1.68	1	1	0.00193574	0.00414537	0.330617	0.330617	1_to_1	identical gene model		4;2;3;5	4;5;3;2	4	4	diff_parts_same_contig		Path Problem	Path Problem							0	EFO_0005653	0.32365	0
iPS	ENSG00000167014	TERB2	ENSG00000167014	ENSG00000167014	protein_coding	protein_coding					0	0					1_to_1	identical gene model		7;6;6	7;6;6	3	3	diff_parts_same_contig						1	?Spermatogenic failure 59	3	known_molec_cause	0	EFO_0000279	0.28542	0
iPS	ENSG00000167034	NKX3-1	ENSG00000167034	ENSG00000167034	protein_coding	protein_coding	1.70375	1.7025	1.865	1.865	1	1	0.00193574	0.00414537	0.138908	0.138908	1_to_1	identical gene model		2;3	2;3	2	2											0	EFO_0001663	0.44242	0
iPS	ENSG00000167037	SGSM1	ENSG00000167037	ENSG00000167037	protein_coding	protein_coding	1.01167	1.00833	1.195	1.195	1	1	0.00193574	0.00414537	0.99575	0.995748	1_to_1	identical gene model		25;26;4;22;23;25	25;25;4;26;22;23	6	6	diff_parts_same_contig		Clone Problem	Clone Problem							0	EFO_0004467	0.31897	0
iPS	ENSG00000167046		ENSG00000167046	ENSG00000167046	lncRNA	lncRNA	0.216667	0.216667	0.25	0.25	1	1	0.00193574	0.00414537	0	0	1_to_1	identical gene model		2	2	1	1											0	EFO_0005922	0.017668	0
iPS	ENSG00000167065	DUSP18	ENSG00000167065	ENSG00000167065	protein_coding	protein_coding	0.537143	0.537143	0.41	0.41	1	1	0.00193574	0.00414537	0.952621	0.952621	1_to_1	identical gene model		2;3;3;3;3;3;2;3;2;3	3;3;3;3;3;2;3;2;3	10	9			Clone Problem	Clone Problem							0	Orphanet_88616	0.092294	0
iPS	ENSG00000167074	TEF	ENSG00000167074	ENSG00000167074	protein_coding	protein_coding	0.394286	0.394286	0.38	0.38	1	1	0.00193574	0.00414537	0.994013	0.994013	1_to_1	identical gene model		4;4;3	4;4;3	3	3			Variation, Clone Problem	Variation, Clone Problem							0	EFO_0007993	0.28667	0
iPS	ENSG00000167077	MEI1	ENSG00000167077	ENSG00000167077	protein_coding	protein_coding	0.296667	0.296667	0.38	0.38	1	1	0.00193574	0.00414537	0.916312	0.916312	1_to_1	identical gene model		31;7;3;2;5;4;3;5;8;4;6;6;5;5;20;21	31;20;21;5;4;5;2;5;3;4;5;6;8;6;7;3	16	16	hg19_errors_corrected, new_contig_added, diff_parts_same_contig		Clone Problem	Clone Problem			1	Hydatidiform mole, recurrent, 3	3	known_molec_cause	0	EFO_1000298	0.54384	0
iPS	ENSG00000167080	B4GALNT2	ENSG00000167080	ENSG00000167080	protein_coding	protein_coding					0	0			0.333333	0	1_to_1	identical gene model		11;11;11	11;11;11	3	3			GRC Housekeeping, Path Problem, Gap	GRC Housekeeping, Gap			1	Sd(a) polyagglutination syndrome;[Blood group, Sid system]	3;3	known_molec_cause;known_molec_cause	0	EFO_0004833	0.22131	0
iPS	ENSG00000167081	PBX3	ENSG00000167081	ENSG00000167081	protein_coding	protein_coding	11.8788	11.875	11.305	11.3	1	1	0.00193574	0.00414537	0.994277	0.994278	1_to_1	identical gene model		8;8;10;9;7;4;9;3;3;1;3;7;10;7	8;9;10;3;8;7;10;3;9;1;7;7;3;4	14	14	new_contig_added, diff_parts_same_contig		Clone Problem	Clone Problem							0	EFO_0008111	0.40906	0
iPS	ENSG00000167083	GNGT2	ENSG00000167083	ENSG00000167083	protein_coding	protein_coding	0.977143	0.977143	1.11	1.1	1	1	0.00193574	0.00414537	0.932978	0.932978	1_to_1	identical gene model		4;4;4;4;4;3	4;4;4;4;3;4	6	6			GRC Housekeeping, Path Problem, Gap	GRC Housekeeping, Gap							0	MONDO_0004892	0.33336	0
iPS	ENSG00000167085	PHB1	ENSG00000167085	ENSG00000167085	protein_coding	protein_coding	26.4988	26.5038	23.4	23.375	1	1	0.00193574	0.00414537	0.998593	0.998593	1_to_1	identical gene model		7;5;8;4;6;7;4;2;5;6;2;6;2;8;7	6;8;7;7;2;8;7;5;6;6;5;4;4;2;2	15	15			GRC Housekeeping, Path Problem, Gap	GRC Housekeeping, Gap			1	{Breast cancer, susceptibility to}	3	known_molec_cause	0	EFO_0004348	0.29635	0
iPS	ENSG00000167088	SNRPD1	ENSG00000167088	ENSG00000167088	protein_coding	protein_coding	128.94	128.938	132.84	132.665	1	1	0.00193574	0.00414537	0.673665	0.673665	1_to_1	identical gene model		4;2;4;3	4;4;3;2	4	4	new_contig_added										0	EFO_0004346	0.15477	0
iPS	ENSG00000167094	TTC16	ENSG00000167094	ENSG00000167094	protein_coding	protein_coding					0	0	0.00193574	0.00414537	0.222222	0.222222	1_to_1	identical gene model		14;8;6	14;6;8	3	3	diff_parts_same_contig										0	EFO_0004784	0.22635	0
iPS	ENSG00000167098	SUN5	ENSG00000167098	ENSG00000167098	protein_coding	protein_coding					0	0					1_to_1	identical gene model		13;4;12;5	12;13;4;5	4	4	diff_parts_same_contig						1	Spermatogenic failure 16	3	known_molec_cause	0	Orphanet_399808	0.60489	0
iPS	ENSG00000167100	SAMD14	ENSG00000167100	ENSG00000167100	protein_coding	protein_coding	2.50625	2.5075	1.525	1.52	1	1	0.00193574	0.00414537	0.981898	0.981898	1_to_1	identical gene model		9;10;11;4;3;7;3;2;4;1	10;9;7;1;11;4;4;3;2	10	9	diff_parts_same_contig		Clone Problem, GRC Housekeeping, Path Problem, Gap	Clone Problem, GRC Housekeeping, Gap							0	EFO_0007984	0.14107	0
iPS	ENSG00000167103	PIP5KL1	ENSG00000167103	ENSG00000167103	protein_coding	protein_coding	10.5712	10.57	10.46	10.455	1	1	0.00193574	0.00414537	0.856345	0.856345	1_to_1	identical gene model		5;10;6;4;6;2;2;7;4;4;4;8	10;2;2;5;4;4;6;8;7;4;6;4	12	12											0	MONDO_0014023;Orphanet_137	0.14783	0
iPS	ENSG00000167104	BPIFB6	ENSG00000167104	ENSG00000167104	protein_coding	protein_coding					0	0					1_to_1	identical gene model		15;16	15;16	2	2											0	MONDO_0008170;EFO_0000571	0.18479	0
iPS	ENSG00000167105	TMEM92	ENSG00000167105	ENSG00000167105	protein_coding	protein_coding	1.015	1.01667	0.915	0.915	1	1	0.00193574	0.00414537	0.995305	0.995305	1_to_1	identical gene model		6;5;4	6;5;4	3	3	diff_parts_same_contig		GRC Housekeeping, Path Problem, Gap	GRC Housekeeping, Gap							0	EFO_0009270	0.2911	0
iPS	ENSG00000167106	FAM102A	ENSG00000167106	ENSG00000167106	protein_coding	protein_coding	3.365	3.3675	2.795	2.8	1	1	0.00193574	0.00414537	0.983208	0.983208	1_to_1	identical gene model		6;8;11;5;6;2;2	11;8;5;6;6;2;2	7	7											0	EFO_0004531	0.29613	0
iPS	ENSG00000167107	ACSF2	ENSG00000167107	ENSG00000167107	protein_coding	protein_coding	14.2837	14.285	13.095	13.07	1	1	0.00193574	0.00414537	0.982116	0.982101	1_to_1	identical gene model		16;17;16;2;2;4;15;2;2;6;6;3;2;7;3;4;6;14;4;2;5;3;6;4;2	14;16;4;15;2;6;17;16;2;2;6;7;6;3;4;4;2;6;3;2;5;3;2;4;2	25	25			GRC Housekeeping, Path Problem, Gap	GRC Housekeeping, Gap							0	EFO_0000349	0.048238	0
iPS	ENSG00000167110	GOLGA2	ENSG00000167110	ENSG00000167110	protein_coding	protein_coding	17.6225	17.6275	15.81	15.815	1	1	0.00193574	0.00414537	0.98792	0.98792	1_to_1	identical gene model		26;17;10;2;4;5;3;2;8;2;2;8;26;8	26;26;8;8;4;2;2;2;3;17;8;5;10;2	14	14											0	MONDO_0004975	0.37108	0
iPS	ENSG00000167112	TRUB2	ENSG00000167112	ENSG00000167112	protein_coding	protein_coding	35.595	35.6013	36.16	36.13	1	1	0.00193574	0.00414537	0.529755	0.529755	1_to_1	identical gene model		8;9;2	8;9;2	3	3											0	EFO_0010750	0.063001	0
iPS	ENSG00000167113	COQ4	ENSG00000167113	ENSG00000167113	protein_coding	protein_coding	48.725	48.7375	47.185	47.16	1	1	0.00193574	0.00414537	0.723161	0.723161	1_to_1	identical gene model		7;4;2;3;2	2;3;7;4;2	5	5	diff_parts_same_contig						1	Coenzyme Q10 deficiency, primary, 7	3	known_molec_cause	0	Orphanet_35656	0.789	0
iPS	ENSG00000167114	SLC27A4	ENSG00000167114	ENSG00000167114	protein_coding	protein_coding	12.4588	12.4688	9.965	9.955	1	1	0.00193574	0.00414537	0.708715	0.708715	1_to_1	identical gene model		13;6	13;6	2	2	new_contig_added, diff_parts_same_contig						1	Ichthyosis prematurity syndrome	3	known_molec_cause	1	Orphanet_88621	0.80002	0
iPS	ENSG00000167117	ANKRD40CL	ENSG00000167117	ENSG00000167117	protein_coding	protein_coding					0	0					1_to_1	identical gene model		3;4;4;3;1;4	3;4;4;3;4;1	6	6			GRC Housekeeping, Path Problem, Gap	GRC Housekeeping, Gap							0	EFO_0000280	0.073909	0
iPS	ENSG00000167118	URM1	ENSG00000167118	ENSG00000167118	protein_coding	protein_coding	10.9787	10.9825	10.66	10.64	1	1	0.00193574	0.00414537	0.96159	0.96159	1_to_1	identical gene model		3;3;5;5;4	3;5;3;5;4	5	5	diff_parts_same_contig										0	EFO_0005409	0.11549	0
iPS	ENSG00000167123	CERCAM	ENSG00000167123	ENSG00000167123	protein_coding	protein_coding	1.065	1.06625	1.225	1.225	1	1	0.00193574	0.00414537	0.974981	0.974981	1_to_1	identical gene model		13;14;5;3;6;4;8;3;2;5;6;2;12;10	14;6;13;12;8;5;6;10;3	14	9	diff_parts_same_contig										0	EFO_0005922	0.025811	0
iPS	ENSG00000167130	DOLPP1	ENSG00000167130	ENSG00000167130	protein_coding	protein_coding	11.7825	11.7912	8.82	8.82	1	1	0.00193574	0.00414537	0.962279	0.962277	1_to_1	identical gene model		6;8;7;5;3	8;7;6;5;3	5	5											0	EFO_0004509	0.087036	0
iPS	ENSG00000167131	CCDC103	ENSG00000167131	ENSG00000167131	protein_coding	protein_coding	0.465	0.46625	0.44	0.44	1	1	0.00193574	0.00414537	0.98059	0.98059	1_to_1	identical gene model		4;4;4;4;3	3;4;4;4;4	5	5			GRC Housekeeping	GRC Housekeeping			1	Ciliary dyskinesia, primary, 17	3	known_molec_cause	0	Orphanet_244	0.79229	0
iPS	ENSG00000167136	ENDOG	ENSG00000167136	ENSG00000167136	protein_coding	protein_coding	31.55	31.545	32.075	32.105	1	1	0.00193574	0.00414537	0.583397	0.583397	1_to_1	identical gene model		3	3	1	1											0	EFO_0005653	0.24605	0
iPS	ENSG00000167139	TBC1D21	ENSG00000167139	ENSG00000167139	protein_coding	protein_coding					0	0					1_to_1	identical gene model		11;10;10	11;10;10	3	3	diff_parts_same_contig										0	EFO_0004235	0.28491	0
iPS	ENSG00000167157	PRRX2	ENSG00000167157	ENSG00000167157	protein_coding	protein_coding	30.0375	30.0275	29.7	29.68	1	1	0.00193574	0.00414537	0	0	1_to_1	identical gene model		4	4	1	1											0	EFO_0004735	0.16067	0
iPS	ENSG00000167165	UGT1A6	ENSG00000167165	ENSG00000167165	protein_coding	protein_coding					0	0			1	1	1_to_1	identical gene model		5;6;5;2;7;2;3;3	6;2;3;7;5;3;2;5	8	8											0	EFO_0004570	0.67681	0
iPS	ENSG00000167173	C15orf39	ENSG00000167173	ENSG00000167173	protein_coding	protein_coding	2.465	2.46625	1.5	1.495	1	1	0.00193574	0.00414537	0.986662	0.986662	1_to_1	identical gene model		3;3;3;4;2;1;2	4;3;3;3;2;2;1	7	7	new_contig_added, diff_parts_same_contig										0	EFO_0010701	0.21471	0
iPS	ENSG00000167178	ISLR2	ENSG00000167178	ENSG00000167178	protein_coding	protein_coding	0.66	0.66	0.66	0.66	0	0	0.00193574	0.00414537	0.996971	0.996971	1_to_1	identical gene model		4;3;4;3;4;4;2;4;2;2;4;4	4;4;4;2;4;4;4;3;2;3;2	12	11	diff_parts_same_contig, new_contig_added				High Signal Region	High Signal Region					0	EFO_0008588	0.03995	0
iPS	ENSG00000167182	SP2	ENSG00000167182	ENSG00000167182	protein_coding	protein_coding	19.1137	19.1225	18.63	18.615	1	1	0.00193574	0.00414537	0.217644	0.217644	1_to_1	identical gene model		7;4;5;4;5;2	4;2;4;7;5;5	6	6	diff_parts_same_contig		GRC Housekeeping, Path Problem, Gap	GRC Housekeeping, Gap							0	EFO_0003924	0.18589	0
iPS	ENSG00000167183	PRR15L	ENSG00000167183	ENSG00000167183	protein_coding	protein_coding	2.345	2.34375	2.26	2.26	1	1	0.00193574	0.00414537	0	0	1_to_1	identical gene model		2	2	1	1	diff_parts_same_contig		GRC Housekeeping, Path Problem, Gap	GRC Housekeeping, Gap							0	MONDO_0005147	0.28781	0
iPS	ENSG00000167186	COQ7	ENSG00000167186	ENSG00000167186	protein_coding	protein_coding	12.0363	12.0337	12.285	12.27	1	1	0.00193574	0.00414537	0.920889	0.920889	1_to_1	identical gene model		6;6;4;2;5;4;2;7;6;2;6	6;5;7;4;2;6;6;4;6;2;2	11	11							1	?Coenzyme Q10 deficiency, primary, 8	3	known_molec_cause	0	Orphanet_35656	0.37013	0
iPS	ENSG00000167191	GPRC5B	ENSG00000167191	ENSG00000167191	protein_coding	protein_coding	11.0538	11.0587	11.26	11.265	1	1	0.00193574	0.00414537	0.97837	0.97837	1_to_1	identical gene model		4;3;2;4;3;2;3;2;4;4;3	4;2;3;2;4;4;2;4;3;3;3	11	11	diff_parts_same_contig										0	EFO_0004340	0.4637	0
iPS	ENSG00000167193	CRK	ENSG00000167193	ENSG00000167193	protein_coding	protein_coding	3.575	3.58	2.42	2.42	1	1	0.00193574	0.00414537	0.981432	0.981432	1_to_1	identical gene model		3;3;3;3	3;3;3;3	4	4	diff_parts_same_contig										0	EFO_0005046	0.46197	0
iPS	ENSG00000167194	C16orf92	ENSG00000167194	ENSG00000167194	protein_coding	protein_coding	0.698571	0.698571	0.33	0.33	1	1	0.00193574	0.00414537	0.934354	0.934354	1_to_1	identical gene model		4;4;2;4	4;4;4;2	4	4											0	EFO_0004980	0.20257	0
iPS	ENSG00000167195	GOLGA6C	ENSG00000167195	ENSG00000167195	protein_coding	protein_coding	0.826667	0.826667	1.03	1.04	1	1	0.00193574	0.00414537	0.946637	0.946637	1_to_1	identical gene model		18	18	1	1	diff_parts_same_contig				High Signal Region	High Signal Region					0	EFO_0004339	0.16213	0
iPS	ENSG00000167196	FBXO22	ENSG00000167196	ENSG00000167196	protein_coding	protein_coding	8.76625	8.7675	8.62	8.61	1	1	0.00193574	0.00414537	0.937013	0.937013	1_to_1	identical gene model		7;6;6;2;6;4;6;6;4	4;7;6;6;4;6;6;6;2	9	9	diff_parts_same_contig										0	EFO_0005208	0.1972	0
iPS	ENSG00000167202	TBC1D2B	ENSG00000167202	ENSG00000167202	protein_coding	protein_coding	2.03375	2.03625	2.05	2.055	1	1	0.00193574	0.00414537	0.989198	0.989198	1_to_1	identical gene model		13;13;1;6;2;2;4;2;2;2;3;2	2;13;13;1;2;3;2;2;4;2;6;2	12	12	diff_parts_same_contig						1	Neurodevelopmental disorder with seizures and gingival overgrowth	3	known_molec_cause	0	EFO_0004535	0.46124	0
iPS	ENSG00000167207	NOD2	ENSG00000167207	ENSG00000167207	protein_coding	protein_coding	0.395	0.395	0.395	0.395	0	0			0.996156	0.996156	1_to_1	identical gene model		12;3;5;3;4;4;3;3;5;3;6;13;12	13;12;5;6;3;12;4;3;3;3;4;5;3	13	13	diff_parts_same_contig						1	Blau syndrome;{Inflammatory bowel disease 1, Crohn disease};{Yao syndrome}	3;3;3	known_molec_cause;known_molec_cause;known_molec_cause	1	EFO_0000384	0.84426	0
iPS	ENSG00000167208	SNX20	ENSG00000167208	ENSG00000167208	protein_coding	protein_coding					0	0			1	1	1_to_1	identical gene model		4;4;4;5;5	4;4;5;4;5	5	5	diff_parts_same_contig										0	EFO_0003767	0.4929	0
iPS	ENSG00000167210	LOXHD1	ENSG00000167210	ENSG00000167210	protein_coding	protein_coding					0	0	0.00193574	0.00414537	0.973166	0.973166	1_to_1	identical gene model		24;27;9;10;5;4;39;3;10;40;22;21;41	10;22;24;21;40;9;41;39;5;27;3;10;4	13	13	new_contig_added, diff_parts_same_contig				High Signal Region		1	Deafness, autosomal recessive 77	3	known_molec_cause	0	EFO_0001063	0.69425	0
iPS	ENSG00000167216	KATNAL2	ENSG00000167216	ENSG00000167216	protein_coding	protein_coding	29.2237	29.2112	26.415	26.43	1	1	0.00193574	0.00414537	0.921239	0.921239	1_to_1	identical gene model		15;16;2;8;4;10;4;7	7;8;15;16;2;10;4;4	8	8	diff_parts_same_contig, new_contig_added		Gap, Path Problem	Gap, Path Problem	High Signal Region	High Signal Region					0	EFO_0004784	0.27803	0
iPS	ENSG00000167220	HDHD2	ENSG00000167220	ENSG00000167220	protein_coding	protein_coding	6.67625	6.6775	5.615	5.61	1	1	0.00193574	0.00414537	0.986873	0.986873	1_to_1	identical gene model		7;5;5;4;7;1;4;5;6;4;5;3;5	7;7;1;4;6;5;5;5;4;5;4;5;3	13	13	diff_parts_same_contig		Gap, Path Problem	Gap, Path Problem							0	EFO_0007937	0.1345	0
iPS	ENSG00000167232	ZNF91	ENSG00000167232	ENSG00000167232	protein_coding	protein_coding	16.78	16.7825	17.76	17.785	1	1	0.00193574	0.00414537	0.725659	0.725461	1_to_1	identical gene model		4;3;4;2;3;2;2;2;4;1;4;4	2;4;1;4;4;2;4;3;2	12	9	diff_parts_same_contig										0	HP_0002321	0.29487	0
iPS	ENSG00000167244	IGF2	ENSG00000167244	ENSG00000167244	protein_coding	protein_coding	0.31	0.31	0.31	0.31	0	0			0.997024	0.997024	1_to_1	identical gene model		4;4;4;4;4;4;5	4;4;4;5;4;4;4	7	7							1	Silver-Russell syndrome 3	3	known_molec_cause	0	MONDO_0008394	0.62901	0
iPS	ENSG00000167257	RNF214	ENSG00000167257	ENSG00000167257	protein_coding	protein_coding	1.39375	1.395	1.03	1.03	1	1	0.00193574	0.00414537	0.995168	0.995168	1_to_1	identical gene model		15;7;5;13;15;15;3;5	3;15;5;15;15;13;7;5	8	8	diff_parts_same_contig										0	EFO_0005659	0.18586	0
iPS	ENSG00000167258	CDK12	ENSG00000167258	ENSG00000167258	protein_coding	protein_coding	18.2188	18.2175	19.03	19	1	1	0.00193574	0.00414537	0.792274	0.792274	1_to_1	identical gene model		14;14;4;5;5;3;2;1;13;1	14;13;14;3;5;1;2;5;1;4	10	10	new_contig_added		GRC Housekeeping	GRC Housekeeping							0	EFO_0000673	0.63951	1			yes
iPS	ENSG00000167261	DPEP2	ENSG00000167261	ENSG00000167261	protein_coding	protein_coding					0	0			1	1	1_to_1	identical gene model	0.999723	3;11;4;10;5;2;3;12;4	11;12;10;4;5;3;4;3;2	9	9	new_contig_added, diff_parts_same_contig										0	EFO_0004612	0.24389	0
iPS	ENSG00000167264	DUS2	ENSG00000167264	ENSG00000167264	protein_coding	protein_coding	6.85625	6.8625	6.605	6.605	1	1	0.00193574	0.00414537	0.990721	0.990718	1_to_1	identical gene model		16;15;14;9;4;5;17;2;7;6;7;4;6;5;8;4	5;6;8;4;7;16;5;7;17;6;15;4;4;9;14;2	16	16	new_contig_added, diff_parts_same_contig										0	EFO_0004612	0.28036	0
iPS	ENSG00000167272	POP5	ENSG00000167272	ENSG00000167272	protein_coding	protein_coding	50.4162	50.4188	49.16	49.25	1	1	0.00193574	0.00414537	0.955888	0.955888	1_to_1	identical gene model		4;5;3;3;2;2;1;4;5	4;5;1;4;5;2;3;3;2	9	9	diff_parts_same_contig										0	EFO_0005192	0.14478	0
iPS	ENSG00000167280	ENGASE	ENSG00000167280	ENSG00000167280	protein_coding	protein_coding	5.93875	5.9425	4.635	4.625	1	1	0.00193574	0.00414537	0.975566	0.975566	1_to_1	identical gene model		10;7;3;6;14;4;2;2;5;2	7;6;14;10;2;5;3;2;4;2	10	10	diff_parts_same_contig			Localization Problem							0	EFO_0004713	0.26985	0
iPS	ENSG00000167281	RBFOX3	ENSG00000167281	ENSG00000167281	protein_coding	protein_coding	10.7613	10.7688	8.545	8.535	1	1	0.00193574	0.00414537	0.958064	0.958064	1_to_1	identical gene model		3;6;15;2;6;11;2;2;4;6;14;14;11	14;11;11;15;6;6;4;6;14;2;3;2	13	12	new_contig_added, diff_parts_same_contig			Localization Problem, Gap							0	Orphanet_1945	0.33544	0
iPS	ENSG00000167283	ATP5MG	ENSG00000167283	ENSG00000167283	protein_coding	protein_coding	185.636	185.624	190.985	191.03	1	1	0.00193574	0.00414537	0.956239	0.956239	1_to_1	identical gene model		3;3;2;3;5;4;3;2	3;4;5;3;3;3;2;2	8	8											0	EFO_0004509	0.15043	0
iPS	ENSG00000167286	CD3D	ENSG00000167286	ENSG00000167286	protein_coding	protein_coding	1.00833	1.00667	0.48	0.475	1	1	0.00193574	0.00414537	0.732045	0.732045	1_to_1	identical gene model		5;4;3;4;4	5;4;4;4;3	5	5							1	Immunodeficiency 19	3	known_molec_cause	0	Orphanet_179006	0.69595	0
iPS	ENSG00000167291	TBC1D16	ENSG00000167291	ENSG00000167291	protein_coding	protein_coding	18.8113	18.83	15.64	15.63	1	1	0.00193574	0.00414537	0.874604	0.874604	1_to_1	identical gene model		12;8;7;5;7;5;6;5;8	12;8;8;7;7;6;5;5;5	9	9	new_contig_added, diff_parts_same_contig			Localization Problem							0	EFO_0004568	0.38525	0
iPS	ENSG00000167302	TEPSIN	ENSG00000167302	ENSG00000167302	protein_coding	protein_coding	4.18125	4.18375	3.335	3.33	1	1	0.00193574	0.00414537	0.97347	0.97347	1_to_1	identical gene model		12;5;4;4;2;4;11;2;5;2;2;11;13	12;11;13;11;4;5;4;5;2;4;2;2;2	13	13	diff_parts_same_contig			Localization Problem							0	EFO_0008427	0.17833	0
iPS	ENSG00000167306	MYO5B	ENSG00000167306	ENSG00000167306	protein_coding	protein_coding	2.99375	2.99625	2.915	2.915	1	1	0.00193574	0.00414537	0.826667	0.826667	1_to_1	identical gene model		40;19;2;3;5;2;9	40;19;9;5;2;2;3	7	7	new_contig_added, diff_parts_same_contig						1	Diarrhea 2, with microvillus atrophy	3	known_molec_cause	1	Orphanet_2290	0.81568	0
iPS	ENSG00000167311	ART5	ENSG00000167311	ENSG00000167311	protein_coding	protein_coding	5.72625	5.7275	5.945	5.95	1	1	0.00193574	0.00414537	0.965079	0.965079	1_to_1	identical gene model		5;4;4;3;3	4;4;5;3;3	5	5	diff_parts_same_contig										0	EFO_0009700	0.21719	0
iPS	ENSG00000167315	ACAA2	ENSG00000167315	ENSG00000167315	protein_coding	protein_coding	41.1025	41.1225	39.375	39.38	1	1	0.00193574	0.00414537	0.984056	0.984057	1_to_1	identical gene model		10;4;4;5;10;10;2	10;10;10;2;5;4;4	7	7											0	EFO_0004612	0.23607	0
iPS	ENSG00000167323	STIM1	ENSG00000167323	ENSG00000167323	protein_coding	protein_coding	2.9125	2.91625	1.32	1.32	1	1	0.00193574	0.00414537	0.993183	0.993183	1_to_1	identical gene model		12;4;5;5;2;7;5;6;13;5;4;3;5;6;4;3;4;9;2;12	5;12;12;13;5;6;4;4;5;5;4;5;6;4;9;7;3;3;2;2	20	20	new_contig_added, diff_parts_same_contig						1	Immunodeficiency 10;Myopathy, tubular aggregate, 1;Stormorken syndrome	3;3;3	known_molec_cause;known_molec_cause;known_molec_cause	0	Orphanet_2593	0.79449	0
iPS	ENSG00000167325	RRM1	ENSG00000167325	ENSG00000167325	protein_coding	protein_coding	4.48375	4.485	4.83	4.83	1	1	0.00193574	0.00414537	0.998902	0.998902	1_to_1	identical gene model		19;6;4;4;6;6;3;2;4;20;3;18;13;13	3;19;20;4;18;4;2;6;13;13;6;6;4;3	14	14											0	EFO_0003060	0.62314	0
iPS	ENSG00000167332	OR51E2	ENSG00000167332	ENSG00000167332	protein_coding	protein_coding					0	0					1_to_1	identical gene model		2;3;2	2;2;3	3	3	diff_parts_same_contig										0	EFO_0002939	0.20899	0
iPS	ENSG00000167333	TRIM68	ENSG00000167333	ENSG00000167333	protein_coding	protein_coding	1.55	1.55125	1.34	1.34	1	1	0.00193574	0.00414537	0.961754	0.961754	1_to_1	identical gene model		7;6;7;4;2;4;3	7;7;6;2;4;4;3	7	7	diff_parts_same_contig										0	EFO_0007986	0.19013	0
iPS	ENSG00000167346	MMP26	ENSG00000167346	ENSG00000167346	protein_coding	protein_coding					0	0			1	1	1_to_1	identical gene model		6;7;4	4;7;6	3	3	new_contig_added, diff_parts_same_contig										0	EFO_0001068	0.090713	0
iPS	ENSG00000167355	OR51B5	ENSG00000167355	ENSG00000167355	protein_coding	protein_coding	0.471667	0.471667	0.375	0.375	1	1	0.00193574	0.00414537	0	0	1_to_1	identical gene model		1;5;5;5;5	5;5;5;1;5	5	5	diff_parts_same_contig, new_contig_added		Variation	Variation							0	EFO_0000182	0.1899	0
iPS	ENSG00000167359	OR51I1	ENSG00000167359	ENSG00000167359	protein_coding	protein_coding					0	0					1_to_1	identical gene model		1	1	1	1	diff_parts_same_contig		Variation	Variation							0	MONDO_0008170;MONDO_0021637	0.18479	0
iPS	ENSG00000167360	OR51Q1	ENSG00000167360	ENSG00000167360	protein_coding	protein_coding	0.24	0.24	0.24	0.24	0	0			0	0	1_to_1	identical gene model		1	1	1	1	diff_parts_same_contig		Variation	Variation							0	EFO_1000886	0.28647	0
iPS	ENSG00000167363	FN3K	ENSG00000167363	ENSG00000167363	protein_coding	protein_coding	14.54	14.5412	13.745	13.76	1	1	0.00193574	0.00414537	0.69157	0.69157	1_to_1	identical gene model		6;5;2;4;3	6;3;4;5;2	5	5	new_contig_added, diff_parts_same_contig										0	EFO_0004541	0.42511	0
iPS	ENSG00000167371	PRRT2	ENSG00000167371	ENSG00000167371	protein_coding	protein_coding	0.315	0.315	0.34	0.34	1	1	0.00193574	0.00414537	0.999468	0.999468	1_to_1	identical gene model		2;4;2;3;3;2;4;3;2;4;2;4;2;4;5;4;2;2;4;2;2	2;2;2;2;3;2;4;3;5;3;4;4;4;2;2;4;4;4;2;2;2	21	21	diff_parts_same_contig						1	Convulsions, familial infantile, with paroxysmal choreoathetosis;Episodic kinesigenic dyskinesia 1;Seizures, benign familial infantile, 2	3;3;3	known_molec_cause;known_molec_cause;known_molec_cause	1	Orphanet_31709	0.80293	0
iPS	ENSG00000167377	ZNF23	ENSG00000167377	ENSG00000167377	protein_coding	protein_coding	0.73875	0.74125	0.86	0.865	1	1	0.00193574	0.00414537	0.994411	0.994411	1_to_1	identical gene model		5;5;6;3;7;3;2;3;5;5;1;4	5;6;7;2;1;4;5;3;3;5;5;3	12	12											0	EFO_0004640	0.15128	0
iPS	ENSG00000167378	IRGQ	ENSG00000167378	ENSG00000167378	protein_coding	protein_coding	2.7225	2.725	2.095	2.095	1	1	0.00193574	0.00414537	0.910546	0.910546	1_to_1	identical gene model		3;1;2;2;2	3;1;2;2;2	5	5											0	EFO_0004980	0.18617	0
iPS	ENSG00000167380	ZNF226	ENSG00000167380	ENSG00000167380	protein_coding	protein_coding	4.21625	4.21375	4.035	4.03	1	1	0.00193574	0.00414537	0.975817	0.975817	1_to_1	identical gene model		6;6;6;6;6;6;5;5;6;7;7;5;5;6;7;7;6;6;2	6;6;6;5;6;6;5;6;6;7;6;5;7;7;5;7;6;6;2	19	19	new_contig_added										0	MONDO_0020798	0.036463	0
iPS	ENSG00000167384	ZNF180	ENSG00000167384	ENSG00000167384	protein_coding	protein_coding	1.41875	2.3275	1.135	1.91	1	1	-0.982934	0.00414537	0.988534	0.977765	1_to_1	identical gene model	0.997011	5;4;4;6;4;5;3;5;7;3;5	5;4;5;7;5;6;5;4;4;3;3	11	11	new_contig_added, diff_parts_same_contig		Unknown, Variation	Unknown, Variation							0	EFO_0000756	0.027349	0
iPS	ENSG00000167390	POM121L3P	ENSG00000167390	ENSG00000167390	unprocessed_pseudogene	unprocessed_pseudogene					0	0					1_to_1	identical gene model		1	1	1	1														0
iPS	ENSG00000167393	PPP2R3B	ENSG00000167393	ENSG00000167393	protein_coding	protein_coding	34.0262		33.43		1	0			0.889267	1	1_to_1	identical gene model	0.5	6;26;16;10;6;16;6;10;8;8	26;10;16;10;8;6;16;8;6;6	10	10	diff_parts_same_contig, new_contig_added		GRC Housekeeping, Gap	Gap, GRC Housekeeping		High Signal Region					0	MONDO_0011962	0.27262	0
iPS	ENSG00000167394	ZNF668	ENSG00000167394	ENSG00000167394	protein_coding	protein_coding	1.61	1.635	1.14	1.19	1	1	-0.0197809	0.242209	0.989537	0.989378	1_to_1	identical gene model	0.999533	3;3;3;2;4;2;3;3;4;2	3;3;4;3;3;4;3;2;2;2	10	10	new_contig_added, diff_parts_same_contig										0	HP_0012736;HP_0001508	0.41578	0
iPS	ENSG00000167395	ZNF646	ENSG00000167395	ENSG00000167395	protein_coding	protein_coding	2.68625	2.68875	2.21	2.21	1	1	0.00193574	0.00414537	0.922771	0.922771	1_to_1	identical gene model		3;1;2;2	3;2;2;1	4	4	diff_parts_same_contig										0	EFO_0004696	0.30401	0
iPS	ENSG00000167397	VKORC1	ENSG00000167397	ENSG00000167397	protein_coding	protein_coding	31.6425	31.6525	30.315	30.295	1	1	0.00193574	0.00414537	0.985743	0.985743	1_to_1	identical gene model		3;4;2;3;3;2;2;3	3;4;2;2;3;3;3;2	8	8	diff_parts_same_contig						1	Vitamin K-dependent clotting factors, combined deficiency of, 2;Warfarin resistance	3;3	known_molec_cause;known_molec_cause	0	MONDO_0011837	0.61482	0
iPS	ENSG00000167414	GNG8	ENSG00000167414	ENSG00000167414	protein_coding	protein_coding	11.47	11.46	11.47	11.46	0	0			0	0	1_to_1	identical gene model		2	2	1	1	diff_parts_same_contig										0	MONDO_0011962	0.27559	0
iPS	ENSG00000167419	LPO	ENSG00000167419	ENSG00000167419	protein_coding	protein_coding	0.14	0.14	0.14	0.14	0	0	0.00193574	0.00414537	0.975047	0.975047	1_to_1	identical gene model		13;7;11;12;7;5;5;9;5;13;3	13;11;13;12;7;5;5;3;5;9;7	11	11			GRC Housekeeping, Path Problem, Gap	GRC Housekeeping, Gap							0	MONDO_0018772	0.54029	0
iPS	ENSG00000167434	CA4	ENSG00000167434	ENSG00000167434	protein_coding	protein_coding	4.84625	4.845	4.74	4.74	1	1	0.00193574	0.00414537	0.743303	0.743303	1_to_1	identical gene model		8;3;6;2;4;5	3;6;5;8;4;2	6	6	diff_parts_same_contig		Unknown, GRC Housekeeping, Path Problem, Gap	Unknown, GRC Housekeeping, Gap			1	Retinitis pigmentosa 17	4	del_dup_syndrome	0	Orphanet_791	0.70228	0
iPS	ENSG00000167447	SMG8	ENSG00000167447	ENSG00000167447	protein_coding	protein_coding	0.351667	0.351667	0.285	0.285	1	1	0.00193574	0.00414537	0.999047	0.999047	1_to_1	identical gene model		4;5;1;3;3;4	5;1;4;3;4;3	6	6			GRC Housekeeping, Path Problem, Gap	GRC Housekeeping, Gap			1	Alzahrani-Kuwahara syndrome	3	known_molec_cause	0	MONDO_0011962	0.23099	0
iPS	ENSG00000167459	LINC00905	ENSG00000167459	ENSG00000167459	lncRNA	lncRNA					0	0					1_to_1	identical gene model		3;5;5;4;2;2;3;4;4;2;4;5;4;5;4;5;5;5;4;5;4;3;5;5;5;5;4;4;5;4;5;4;4;4;4;5;4;5	5;5;2;4;2;4;3;4;4;5;4;4;5;5;4;5;4;5;4;3;5;4;5;5;4;5;4;2;4;4;4;4;5;5;3;5;5;5	38	38	diff_parts_same_contig													0
iPS	ENSG00000167460	TPM4	ENSG00000167460	ENSG00000167460	protein_coding	protein_coding	13.3187	13.3262	12.635	12.63	1	1	0.00193574	0.00414537	0.999373	0.999373	1_to_1	identical gene model		9;8;7;9;9;7;6;7;9;3;9;1;5;4;10;9;9;8;9;9;9;10;10;5;7;3;8;8;8;6;7;6;7;9;9	3;9;9;10;9;9;8;9;7;9;7;10;7;8;7;9;9;9;9;9;10;8;8;7;8;9;4;7;6;6;5;5;6;3;1	35	35	new_contig_added, diff_parts_same_contig		Variation	Variation							0	EFO_0004584	0.63245	1			yes
iPS	ENSG00000167461	RAB8A	ENSG00000167461	ENSG00000167461	protein_coding	protein_coding	22.6663	22.6675	23.825	23.82	1	1	0.00193574	0.00414537	0.902599	0.902599	1_to_1	identical gene model		8;8;5;2;4;3;3	8;3;2;8;5;4;3	7	7	diff_parts_same_contig		Variation	Variation			1	Cardiofaciocutaneous syndrome 3;Melorheostosis, isolated, somatic mosaic	3;3	known_molec_cause;known_molec_cause	0	EFO_0004309	0.27028	0
iPS	ENSG00000167468	GPX4	ENSG00000167468	ENSG00000167468	protein_coding	protein_coding	90.3025	103.222	92.385	99.82	1	1	-0.403538	0.00414537	0.9959	0.994286	1_to_1	exon_count_diff		7;4;5;6;2;7;6;5;6;7;3;7;7	8;7;6;7;6;7;4;8;3;6;5;2;5	13	13							1	Spondylometaphyseal dysplasia, Sedaghatian type	3	known_molec_cause	0	Orphanet_93317	0.65634	0
iPS	ENSG00000167470	MIDN	ENSG00000167470	ENSG00000167470	protein_coding	protein_coding	30.5225	30.41	27.705	27.67	1	1	0.00336699	0.0929236	0.906481	0.906527	1_to_1	identical gene model		8;5;4;2;3;7	8;5;7;3;4;2	6	6											0	EFO_0004526	0.27619	0
iPS	ENSG00000167476	JSRP1	ENSG00000167476	ENSG00000167476	protein_coding	protein_coding	6.60375	6.60375	7.005	7.005	1	1	0.00193574	0.00414537	0.959249	0.959249	1_to_1	identical gene model		7;2;5	7;5	3	2	diff_parts_same_contig										0	EFO_0007988	0.20606	0
iPS	ENSG00000167483	NIBAN3	ENSG00000167483	ENSG00000167483	protein_coding	protein_coding	0.355	0.355	0.245	0.245	1	1	0.00193574	0.00414537	0.971906	0.971906	1_to_1	identical gene model		16;16;14;3;15;4;14;15;3;15;14;15;10	16;16;15;15;15;4;14;15;14;14;3;10;3	13	13	diff_parts_same_contig										0	EFO_0004587	0.29041	0
iPS	ENSG00000167487	KLHL26	ENSG00000167487	ENSG00000167487	protein_coding	protein_coding	8.80375	8.80875	7.565	7.56	1	1	0.00193574	0.00414537	0.405473	0.405473	1_to_1	identical gene model		3;3;3;3;4;4	3;3;4;4;3;3	6	6	diff_parts_same_contig										0	EFO_0003948	0.1733	0
iPS	ENSG00000167491	GATAD2A	ENSG00000167491	ENSG00000167491	protein_coding	protein_coding	6.57375	6.5775	5.15	5.155	1	1	0.00193574	0.00414537	0.997387	0.997387	1_to_1	identical gene model		12;12;14;4;8;3;4;3;2;4;2;3;7	3;12;7;4;4;2;4;14;3;12;3;8;2	13	13	new_contig_added, diff_parts_same_contig										0	MONDO_0011962	0.27175	0
iPS	ENSG00000167494	NOS2P2	ENSG00000167494	ENSG00000167494	transcribed_unprocessed_pseudogene	transcribed_unprocessed_pseudogene	0.12	0.12	0.12	0.12	0	0			0.833333	0.833333	1_to_1	identical gene model		6;5	5;6	2	2			Variation, GRC Housekeeping, Localization Problem	Variation							0	OBI_1110021;EFO_0000544	0.011087	0
iPS	ENSG00000167508	MVD	ENSG00000167508	ENSG00000167508	protein_coding	protein_coding	31.6125	31.6088	31.54	31.505	1	1	0.00193574	0.00414537	0.979355	0.979351	1_to_1	identical gene model		10;3;4;2;2;4;3;5;6;5;3;3;3;7;6;5;8	6;10;2;3;8;7;6;5;5;4;3;3;4;5;3;2;3	17	17	diff_parts_same_contig						1	Porokeratosis 7, multiple types	3	known_molec_cause	0	Orphanet_79152	0.76577	0
iPS	ENSG00000167513	CDT1	ENSG00000167513	ENSG00000167513	protein_coding	protein_coding	116.435	116.449	105.095	104.95	1	1	0.00193574	0.00414537	0.49027	0.49027	1_to_1	identical gene model		10;5;5	10;5;5	3	3							1	Meier-Gorlin syndrome 4	3	known_molec_cause	0	Orphanet_2554	0.79345	0
iPS	ENSG00000167515	TRAPPC2L	ENSG00000167515	ENSG00000167515	protein_coding	protein_coding	41.355	41.3638	42.535	42.5	1	1	0.00193574	0.00414537	0.973933	0.973933	1_to_1	identical gene model		5;5;3;3;2;6;5;2;5;2;4;4;5;5;3	6;5;5;2;3;3;4;5;4;5;5;5;2;3;2	15	15							1	Encephalopathy, progressive, early-onset, with episodic rhabdomyolysis	3	known_molec_cause	0	Orphanet_309297	0.54601	0
iPS	ENSG00000167522	ANKRD11	ENSG00000167522	ENSG00000167522	protein_coding	protein_coding	15.6412	15.6487	11.995	11.98	1	1	0.00193574	0.00414537	0.989294	0.989294	1_to_1	identical gene model		13;14;14;10;5;2;7;5;4;3;4;3;5;4;3;3;2;10;1;8;6;13;7;4;8;5;5;9;6;3;8;2;2;5;5;5;4;6;8;4;4;2	13;14;9;14;13;5;2;1;6;3;5;3;10;5;7;10;6;7;8;6;8;8;8;3;5;5;4;5;4;2;4;2;4;4;5;4;2;5;3;3;2;4	42	42	new_contig_added, diff_parts_same_contig						1	KBG syndrome	3	known_molec_cause	1	MONDO_0007846	0.80989	0
iPS	ENSG00000167523	SPATA33	ENSG00000167523	ENSG00000167523	protein_coding	protein_coding	3.085	3.14375	2.94	2.99	1	1	-0.0162232	0.283687	0.950203	0.949489	1_to_1	identical gene model	0.999747	3;3;2;2;3;2;3;2;3;2	3;3;3;2;3;3;2;2;2;2	10	10	new_contig_added, diff_parts_same_contig										0	EFO_0007822	0.50412	0
iPS	ENSG00000167524	RSKR	ENSG00000167524	ENSG00000167524	protein_coding	protein_coding	17.23	17.2375	18.945	18.93	1	1	0.00193574	0.00414537	0.826325	0.826239	1_to_1	identical gene model		12;4;5;6;5;4;5;6;6;1;9;8	6;8;12;1;6;9;5;4;5;6;5;4	12	12											0	EFO_0007876	0.0537	0
iPS	ENSG00000167525	PROCA1	ENSG00000167525	ENSG00000167525	protein_coding	protein_coding	13.3438	13.35	13.01	13.03	1	1	0.00193574	0.00414537	0.91827	0.91827	1_to_1	identical gene model		4;4;4;5;5;3;4;4;2;4;5	4;5;5;2;4;3;5;4;4;4;4	11	11			Clone Problem	Clone Problem							0	EFO_0007986	0.08662	0
iPS	ENSG00000167526	RPL13	ENSG00000167526	ENSG00000167526	protein_coding	protein_coding	366.95	366.859	338.03	338.145	1	1	0.00213974	0.00918313	0.996328	0.996329	1_to_1	identical gene model		6;5;4;7;4;2;5;2;4;5;5;1;4;6;2	4;1;5;5;6;6;2;5;7;4;5;4;4;2;2	15	15	diff_parts_same_contig						1	Spondyloepimetaphyseal dysplasia, Isidor-Toutain type	3	known_molec_cause	0	MONDO_0032885	0.60032	0
iPS	ENSG00000167528	ZNF641	ENSG00000167528	ENSG00000167528	protein_coding	protein_coding	1.6825	1.6875	1.735	1.74	1	1	0.00193574	0.00414537	0.996607	0.996607	1_to_1	identical gene model		7;5;6;2;6;5;3;2;4;3	6;6;7;5;2;2;3;5;4;3	10	10	diff_parts_same_contig										0	EFO_0005208	0.35588	0
iPS	ENSG00000167531	LALBA	ENSG00000167531	ENSG00000167531	protein_coding	protein_coding					0	0					1_to_1	identical gene model		4;3	4;3	2	2	diff_parts_same_contig		Variation	Variation							0	EFO_0000616	0.076017	0
iPS	ENSG00000167535	CACNB3	ENSG00000167535	ENSG00000167535	protein_coding	protein_coding	0.981429	0.978571	0.64	0.63	1	1	0.00193574	0.00414537	0.996185	0.996185	1_to_1	identical gene model		13;13;13;12;12;3;9;5;12;6;5;5;9;6;3;8;7;3;14;3;5;2;7;1	3;8;13;5;12;13;6;3;6;2;9;5;5;9;13;12;5;3;12;14;1;3;7;7	24	24											0	EFO_0000319	0.48258	0
iPS	ENSG00000167536	DHRS13	ENSG00000167536	ENSG00000167536	protein_coding	protein_coding	3.16375	3.16375	2.79	2.79	1	1	0.00193574	0.00414537	0.990887	0.990887	1_to_1	identical gene model		5;4;3;2;2	5;4;3;2;2	5	5											0	EFO_0004541	0.14366	0
iPS	ENSG00000167543	TP53I13	ENSG00000167543	ENSG00000167543	protein_coding	protein_coding	22.0487	22.0475	20.34	20.34	1	1	0.00193574	0.00414537	0.907981	0.907981	1_to_1	identical gene model		7;2;6;2;6;1;2;7;5;7;5;2	2;2;5;7;6;7;6;5;7;2;1;2	12	12											0	EFO_0004584	0.1604	0
iPS	ENSG00000167548	KMT2D	ENSG00000167548	ENSG00000167548	protein_coding	protein_coding	15.26	15.2825	7.33	7.33	1	1	0.00193574	0.00414537	0.267306	0.267306	1_to_1	identical gene model		55;6;2;2;2;3;4	55;6;3;2;2;2;4	7	7							1	Dystonia 28, childhood-onset;Kabuki syndrome 1	3;3	known_molec_cause;known_molec_cause	0	MONDO_0016512	0.79266	1			yes
iPS	ENSG00000167549	CORO6	ENSG00000167549	ENSG00000167549	protein_coding	protein_coding	0.841429	0.841429	0.83	0.83	1	1	0.00193574	0.00414537	0.983388	0.983388	1_to_1	identical gene model		11;10;10;8;7;7;5;4;5;9;4;10	10;7;11;10;9;8;5;7;10;4;5;4	12	12											0	EFO_0009270	0.39202	0
iPS	ENSG00000167550	RHEBL1	ENSG00000167550	ENSG00000167550	protein_coding	protein_coding	3.3625	3.36375	3.28	3.285	1	1	0.00193574	0.00414537	0.967486	0.967486	1_to_1	identical gene model		8;7;5;8	8;7;8;5	4	4											0	EFO_0004784	0.17453	0
iPS	ENSG00000167552	TUBA1A	ENSG00000167552	ENSG00000167552	protein_coding	protein_coding	148.968	148.949	132.795	132.85	1	1	0.00193574	0.00414537	0.978414	0.978414	1_to_1	identical gene model		4;4;3;5;3;2;3;2;4	4;4;3;5;3;4;3;2;2	9	9							1	Lissencephaly 3	3	known_molec_cause	1	Orphanet_171680	0.80802	0
iPS	ENSG00000167553	TUBA1C	ENSG00000167553	ENSG00000167553	protein_coding	protein_coding	25.255	25.2563	24.96	25	1	1	0.00193574	0.00414537	0.998802	0.998802	1_to_1	identical gene model		4;4;2;3;2;4;3;4;5;5	3;4;4;5;4;3;4;5;2	10	9											0	EFO_0000616	0.46542	0
iPS	ENSG00000167554	ZNF610	ENSG00000167554	ENSG00000167554	protein_coding	protein_coding	0.377143	0.378571	0.36	0.36	1	1	0.00193574	0.00414537	0.996412	0.996412	1_to_1	identical gene model		6;6;6;5;3;2;5;3;4	6;6;2;5;3;5;6;3;4	9	9	diff_parts_same_contig										0	EFO_0000516	0.0036958	0
iPS	ENSG00000167555	ZNF528	ENSG00000167555	ENSG00000167555	protein_coding	protein_coding	9.41125	9.41375	8.835	8.85	1	1	0.00193574	0.00414537	0.928029	0.928029	1_to_1	identical gene model		7;6;8;5;4;3;6;6;4;3;4;1	7;8;6;4;4;3;4;3;1	12	9											0	EFO_0003108	0.25871	0
iPS	ENSG00000167562	ZNF701	ENSG00000167562	ENSG00000167562	protein_coding	protein_coding	2.17875	2.18125	1.975	1.98	1	1	0.00193574	0.00414537	0.963513	0.963513	1_to_1	identical gene model		5;4;3;5;5;6;2	3;6;4;5;5;5	7	6	new_contig_added, diff_parts_same_contig										0	EFO_0004631	0.15115	0
iPS	ENSG00000167565	SERTAD3	ENSG00000167565	ENSG00000167565	protein_coding	protein_coding	7.0275	7.02875	6.85	6.85	1	1	0.00193574	0.00414537	0.968848	0.968848	1_to_1	identical gene model		2;2;3;2;2	2;2;2;2;3	5	5	diff_parts_same_contig										0	EFO_0007990	0.22612	0
iPS	ENSG00000167566	NCKAP5L	ENSG00000167566	ENSG00000167566	protein_coding	protein_coding	5.195	5.20125	3.63	3.63	1	1	0.00193574	0.00414537	0.895654	0.895654	1_to_1	identical gene model		13;5;3;2;2	5;13;3;2;2	5	5											0	EFO_0001073	0.21021	0
iPS	ENSG00000167578	RAB4B	ENSG00000167578	ENSG00000167578	protein_coding	protein_coding	2.3475	2.34875	2.275	2.275	1	1	0.00193574	0.00414537	0.987706	0.987706	1_to_1	identical gene model		8;7;8;7;3;4;5;6	8;8;5;4;7;6;7;3	8	8	diff_parts_same_contig		Variation	Variation							0	EFO_0000519	0.18479	0
iPS	ENSG00000167580	AQP2	ENSG00000167580	ENSG00000167580	protein_coding	protein_coding					0	0			0.666667	0.666667	1_to_1	identical gene model		4;3;6	4;6;3	3	3							1	Diabetes insipidus, nephrogenic, 2	3	known_molec_cause	1	Orphanet_223	0.82222	0
iPS	ENSG00000167588	GPD1	ENSG00000167588	ENSG00000167588	protein_coding	protein_coding	0.31	0.31	0.18	0.18	1	1	0.00193574	0.00414537	0.784078	0.784078	1_to_1	identical gene model		8;6;5;5;8;3;3	5;8;6;8;3;5;3	7	7							1	Hypertriglyceridemia, transient infantile	3	known_molec_cause	0	Orphanet_300293	0.74526	0
iPS	ENSG00000167595	PROSER3	ENSG00000167595	ENSG00000167595	protein_coding	protein_coding	3.92875	3.8975	2.84	2.84	1	1	0.00855881	0.103071	0.89453	0.896574	1_to_1	exon_count_diff		7;14;3;5;2;5;5;3;2;3;3;3;4;3;6;10;7	5;11;7;3;5;10;5;3;3;4;3;6;2;3;4;3;2	17	17	new_contig_added, diff_parts_same_contig		Clone Problem	Clone Problem							0	EFO_0005674	0.19471	0
iPS	ENSG00000167600	CYP2S1	ENSG00000167600	ENSG00000167600	protein_coding	protein_coding	192.781	192.834	185.785	185.73	1	1	0.00193574	0.00414537	0.669828	0.670373	1_to_1	identical gene model	0.999441	9;6;3;6;4;4	4;9;6;4;6;3	6	6	new_contig_added, diff_parts_same_contig		Variation, Clone Problem	Variation, Clone Problem							0	EFO_1000391	0.33212	0
iPS	ENSG00000167601	AXL	ENSG00000167601	ENSG00000167601	protein_coding	protein_coding	23.8087	23.805	22.92	22.91	1	1	0.00193574	0.00414537	0.663464	0.663956	1_to_1	identical gene model	0.999861	20;19;17;4;12	20;19;12;4;17	5	5	new_contig_added, diff_parts_same_contig		Variation, Clone Problem	Variation, Clone Problem							0	EFO_0000222	0.56404	0
iPS	ENSG00000167604	NFKBID	ENSG00000167604	ENSG00000167604	protein_coding	protein_coding	14.6288	14.63	14.145	14.115	1	1	0.00193574	0.00414537	0.793998	0.793998	1_to_1	identical gene model		12;4;7;7;4;4;2;6;5;12;12	6;12;12;12;7;4;2;5;7;4;4	11	11	new_contig_added, diff_parts_same_contig										0	Orphanet_1572	0.15819	0
iPS	ENSG00000167608	TMC4	ENSG00000167608	ENSG00000167608	protein_coding	protein_coding	4.0175	3.885	2.84	2.59	1	1	0.173846	0.162564	0.978681	0.982275	1_to_1	exon_count_diff		5;5;3;3;2;7;9;3;15;15	2;9;3;15;15;3;4;5;3;5	10	10	new_contig_added		Variation, GRC Housekeeping	Variation, GRC Housekeeping							0	EFO_0010230	0.35066	0
iPS	ENSG00000167612	ANKRD33	ENSG00000167612	ENSG00000167612	protein_coding	protein_coding	0.71	0.71	0.62	0.62	1	1	0.00193574	0.00414537	0.897985	0.897985	1_to_1	identical gene model		5;6;6;5;2;3;5;2	5;5;5;2;6;6;3;2	8	8											0	EFO_0004509	0.13287	0
iPS	ENSG00000167613	LAIR1	ENSG00000167613	ENSG00000167613	protein_coding	protein_coding	0.22	0.15	0.22	0.15	0	0			0.979391	0.982087	1_to_1	exon_count_diff		12;10;93;27;11;6;15;6;13;9;6;10;3;9;16;9;12;5;6;6;7;1;3	10;9;9;10;5;7;10;9;9;10;9;8;3;6;6;6;3;4;3;3;3;3;1	23	23	new_contig_added		Variation, GRC Housekeeping	Variation, GRC Housekeeping							0	EFO_0003767	0.15556	0
iPS	ENSG00000167614	TTYH1	ENSG00000167614	ENSG00000167614	protein_coding	protein_coding	11.3963	11.41	9.4	9.41	1	1	-0.00123261	0.845591	0.978371	0.978313	1_to_1	exon_length_diff	0.999979	14;14;13;9;5;4;7;4;4;3;2;5;4;3;15;11;5	5;14;14;7;4;15;13;4;3;3;9;4;5;11;5;4;2	17	17	new_contig_added		Variation, GRC Housekeeping	Variation, GRC Housekeeping							0	EFO_0000768	0.24803	0
iPS	ENSG00000167615	LENG8	ENSG00000167615	ENSG00000167615	protein_coding	protein_coding	4.80125	4.84125	3.88	3.995	1	1	0.00475357	0.446449	0.994646	0.994683	1_to_1	exon_length_diff	0.998601	16;14;2;3;8;4;3;14;16	16;16;8;14;3;4;14;3;2	9	9	new_contig_added		Variation, GRC Housekeeping	Variation, GRC Housekeeping							0	EFO_0004784	0.24983	0
iPS	ENSG00000167617	CDC42EP5	ENSG00000167617	ENSG00000167617	protein_coding	protein_coding	13.48	13.475	12.195	12.19	1	1	0.00193574	0.00414537	0.442919	0.442919	1_to_1	identical gene model		3;2	3;2	2	2	new_contig_added		Variation, GRC Housekeeping	Variation, GRC Housekeeping							0	EFO_0004784	0.091565	0
iPS	ENSG00000167618	LAIR2	ENSG00000167618	ENSG00000167618	protein_coding	protein_coding	0.32	0.32	0.32	0.32	0	0			0	0	1_to_1	identical gene model	0.999753	5;4;3;2	3;2;5;4	4	4	new_contig_added		Variation, GRC Housekeeping	Variation, GRC Housekeeping							0	EFO_0007937	0.32355	0
iPS	ENSG00000167619	TMEM145	ENSG00000167619	ENSG00000167619	protein_coding	protein_coding	1.04125	1.04125	0.9	0.9	1	1	0.00193574	0.00414537	0.924337	0.924337	1_to_1	identical gene model		15;5;14;5;3;15;14	15;14;5;14;15;5;3	7	7											0	MONDO_0019588	0.11994	0
iPS	ENSG00000167625	ZNF526	ENSG00000167625	ENSG00000167625	protein_coding	protein_coding	17.2288	17.2387	14.05	14.04	1	1	0.00193574	0.00414537	0.050386	0.050386	1_to_1	identical gene model		3;3	3;3	2	2	diff_parts_same_contig										0	EFO_0003847;HP_0001249	0.28827	0
iPS	ENSG00000167632	TRAPPC9	ENSG00000167632	ENSG00000167632	protein_coding	protein_coding	0.865	0.86375	0.95	0.945	1	1	0.00193574	0.00414537	0.991283	0.991272	1_to_1	identical gene model	0.999665	23;23;4;2;4;3;5;21;5;12;3;2;3;6;5;2;23	23;23;23;21;12;3;3;3;5;6;2;4;5;4;2;5;2	17	17	new_contig_added, diff_parts_same_contig		GRC Housekeeping, Variation	GRC Housekeeping, Variation			1	Intellectual developmental disorder, autosomal recessive 13	3	known_molec_cause	0	Orphanet_88616	0.6827	0
iPS	ENSG00000167633	KIR3DL1	ENSG00000167633	ENSG00000167633	protein_coding	protein_coding					0	0					1_to_1	identical gene model		8;8;9	9;8;8	3	3	new_contig_added, diff_parts_same_contig	yes	Variation, GRC Housekeeping	Variation, GRC Housekeeping, Clone Problem, Localization Problem			1	{AIDS, delayed/rapid progression to}	3	known_molec_cause	0	EFO_1000044	0.18479	0
iPS	ENSG00000167634	NLRP7	ENSG00000167634	ENSG00000167634	protein_coding	protein_coding	0.54	0.54	0.54	0.54	0	0			0.999017	0.999017	1_to_1	identical gene model		10;10;11;3;3;13;9;4;11	10;10;13;9;11;11;3;3;4	9	9	new_contig_added, diff_parts_same_contig		GRC Housekeeping, Variation	GRC Housekeeping, Variation			1	Hydatidiform mole, recurrent, 1	3	known_molec_cause	0	MONDO_0009273	0.76091	0
iPS	ENSG00000167635	ZNF146	ENSG00000167635	ENSG00000167635	protein_coding	protein_coding	8.56125	8.56875	8.36	8.355	1	1	0.00193574	0.00414537	0.992667	0.992667	1_to_1	identical gene model		4;3;3;2;3	3;3;3;4;2	5	5	diff_parts_same_contig										0	EFO_0007989	0.050474	0
iPS	ENSG00000167637	ZNF283	ENSG00000167637	ENSG00000167637	protein_coding	protein_coding	3.58625	3.59	2.605	2.605	1	1	0.00193574	0.00414537	0.822234	0.822234	1_to_1	identical gene model		4;7;6;3;6;4;4;7;7;7	7;4;6;7;7;6;7;3;4;4	10	10	new_contig_added										0	EFO_0009270	0.30985	0
iPS	ENSG00000167641	PPP1R14A	ENSG00000167641	ENSG00000167641	protein_coding	protein_coding	9.89125	9.89	9.69	9.695	1	1	0.00193574	0.00414537	0.94925	0.94925	1_to_1	identical gene model		4;3;3;3;3	4;3;3;3;3	5	5											0	EFO_0001663	0.19422	0
iPS	ENSG00000167642	SPINT2	ENSG00000167642	ENSG00000167642	protein_coding	protein_coding	30.0562	30.0825	27.66	27.66	1	1	0.00131603	0.0479827	0.989426	0.989419	1_to_1	identical gene model		7;6;2;7;3;5;3;3;3;3;3	3;7;6;7;5;3;3;2;3;3;3	11	11							1	Diarrhea 3, secretory sodium, congenital, syndromic	3	known_molec_cause	0	Orphanet_103908	0.67317	0
iPS	ENSG00000167644	C19orf33	ENSG00000167644	ENSG00000167644	protein_coding	protein_coding	40.1625	40.1475	33.775	33.79	1	1	0.00193574	0.00414537	0.911182	0.911182	1_to_1	identical gene model		4;4;3;3	4;4;3;3	4	4											0	EFO_0006794	0.2039	0
iPS	ENSG00000167645	YIF1B	ENSG00000167645	ENSG00000167645	protein_coding	protein_coding	37.0187	37.0025	37.49	37.5	1	1	0.0034019	0.0555726	0.988805	0.988816	1_to_1	identical gene model		8;9;8;7;6;4;3;4;5;3;7;3;8;8;6;8	8;8;9;7;4;6;8;8;3;8;3;6;5;7;4;3	16	16							1	Kaya-Barakat-Masson syndrome	3	known_molec_cause	0	EFO_0000508	0.38272	0
iPS	ENSG00000167646	DNAAF3	ENSG00000167646	ENSG00000167646	protein_coding	protein_coding	2.07	2.11	1.53	1.53	1	1	-0.0206358	0.389808	0.982517	0.982196	1_to_1	identical gene model	0.99923	12;12;12;5;4;4;12;3;12;3;5;7;5;5;2;4;4	12;12;12;12;7;12;4;4;3;4;4;5;5;5;5;3;2	17	17	diff_parts_same_contig, new_contig_added		Variation	Variation			1	Ciliary dyskinesia, primary, 2	3	known_molec_cause	0	Orphanet_244	0.78435	0
iPS	ENSG00000167653	PSCA	ENSG00000167653	ENSG00000167653	protein_coding	protein_coding	0.6775	0.6775	0.575	0.575	1	1	0.00193574	0.00414537	0.593333	0.593333	1_to_1	identical gene model		3;2;3;2	2;3;2;3	4	4	new_contig_added, diff_parts_same_contig			GRC Housekeeping							0	EFO_0000178	0.26971	0
iPS	ENSG00000167654	ATCAY	ENSG00000167654	ENSG00000167654	protein_coding	protein_coding	18.8012	18.8062	17.075	17.115	1	1	0.00193574	0.00414537	0.61365	0.61365	1_to_1	identical gene model		13;3;14;5;13;2	5;13;3;14;13;2	6	6							1	Ataxia, cerebellar, Cayman type	3	known_molec_cause	0	MONDO_0011025	0.68959	0
iPS	ENSG00000167656	LY6D	ENSG00000167656	ENSG00000167656	protein_coding	protein_coding					0	0					1_to_1	identical gene model		3;3;1;2	3;3;1;2	4	4	diff_parts_same_contig, new_contig_added		Clone Problem	Clone Problem, GRC Housekeeping							0	EFO_0008560	0.159	0
iPS	ENSG00000167657	DAPK3	ENSG00000167657	ENSG00000167657	protein_coding	protein_coding	30.1375	30.15	27.59	27.58	1	1	0.00193574	0.00414537	0.969836	0.969836	1_to_1	identical gene model		8;9;2;2;3;4;4	9;8;3;2;4;4;2	7	7											0	MONDO_0021637	0.23099	0
iPS	ENSG00000167658	EEF2	ENSG00000167658	ENSG00000167658	protein_coding	protein_coding	3574.41	3575.63	3227.62	3226.61	1	1	0.00197068	0.00419386	0.406224	0.406228	1_to_1	identical gene model		15;2;2;4;4;3;2	15;2;2;4;4;3;2	7	7	diff_parts_same_contig		Variation	Variation			1	?Spinocerebellar ataxia 26	3	known_molec_cause	0	EFO_0000616	0.52521	0
iPS	ENSG00000167664	TMIGD2	ENSG00000167664	ENSG00000167664	protein_coding	protein_coding	0.828333	0.828333	0.675	0.675	1	1	0.00193574	0.00414537	0.944892	0.944892	1_to_1	identical gene model		5;5;4;2	5;5;4;2	4	4											0	EFO_0000616	0.082409	0
iPS	ENSG00000167670	CHAF1A	ENSG00000167670	ENSG00000167670	protein_coding	protein_coding	136.537	137.143	135.945	135.865	1	1	-0.00359855	0.177113	0.501868	0.500881	1_to_1	identical gene model	0.999988	15;5;2;3;3;5;2	15;3;2;5;5;3;2	7	7	new_contig_added, diff_parts_same_contig		Variation	Variation							0	EFO_0005192	0.35039	0
iPS	ENSG00000167671	UBXN6	ENSG00000167671	ENSG00000167671	protein_coding	protein_coding	6.89375	6.89625	6.25	6.245	1	1	0.00193574	0.00414537	0.978555	0.978552	1_to_1	identical gene model		11;11;4;3;1;3;9;2;5;2	9;11;1;11;4;3;3;2;2;5	10	10	diff_parts_same_contig		Variation	Variation							0	EFO_0004526	0.28189	0
iPS	ENSG00000167674	HDGFL2	ENSG00000167674	ENSG00000167674	protein_coding	protein_coding	28.96	30.29	26.91	29.695	1	1	-0.0426985	0.00414537	0.980423	0.981918	1_to_1	exon_count_diff		6;7;7;3;6;5;18;19;6;19	16;16;6;7;3;15;6;4;2;3	10	10	new_contig_added, diff_parts_same_contig		Variation	Variation							0	EFO_0004527	0.3014	0
iPS	ENSG00000167676	PLIN4	ENSG00000167676	ENSG00000167676	protein_coding	protein_coding					0	0			1	1	1_to_1	identical gene model		6;8	6;8	2	2	diff_parts_same_contig		Variation	Variation							0	EFO_0004343	0.49873	0
iPS	ENSG00000167680	SEMA6B	ENSG00000167680	ENSG00000167680	protein_coding	protein_coding	16.5525	16.5487	16.6	16.57	1	1	0.00193574	0.00414537	0.784501	0.784515	1_to_1	identical gene model		17;17;2	17;17;2	3	3	diff_parts_same_contig		Variation	Variation			1	Epilepsy, progressive myoclonic, 11	3	known_molec_cause	0	MONDO_0030034	0.61133	0
iPS	ENSG00000167685	ZNF444	ENSG00000167685	ENSG00000167685	protein_coding	protein_coding	11.2025	11.2088	9.2	9.2	1	1	0.00193574	0.00414537	0.957868	0.957868	1_to_1	identical gene model		5;4;4;2;3;3;3;3;2;3;5;3	3;3;4;5;4;3;5;3;3;2;2;3	12	12	diff_parts_same_contig		Variation	Variation							0	EFO_0004309	0.24159	0
iPS	ENSG00000167693	NXN	ENSG00000167693	ENSG00000167693	protein_coding	protein_coding	19.4988	19.5038	19.2	19.2	1	1	0.00193574	0.00414537	0.98339	0.98339	1_to_1	identical gene model		8;8;2;2;3;6;3;2;5;8;2;4	8;8;2;6;8;3;5;4;3;2;2;2	12	12	diff_parts_same_contig						1	Robinow syndrome, autosomal recessive 2	3	known_molec_cause	0	Orphanet_1507	0.64902	0
iPS	ENSG00000167695	TLCD3A	ENSG00000167695	ENSG00000167695	protein_coding	protein_coding	2.10125	2.10125	1.655	1.655	1	1	0.00193574	0.00414537	0.995104	0.995104	1_to_1	identical gene model		4;5;4;2;3;2;3	2;3;4;5;4;3;2	7	7											0	MONDO_0009046	0.11087	0
iPS	ENSG00000167699	GLOD4	ENSG00000167699	ENSG00000167699	protein_coding	protein_coding	7.24375	7.24625	6.73	6.725	1	1	0.00193574	0.00414537	0.994937	0.994937	1_to_1	identical gene model		10;9;13;7;5;4;2;10;7;5;7;2;9;7;7;3;3;2;2	2;9;13;7;10;7;10;5;4;9;7;7;7;5;3;2;3;2;2	19	19											0	EFO_0007814	0.087327	0
iPS	ENSG00000167700	MFSD3	ENSG00000167700	ENSG00000167700	protein_coding	protein_coding	54.31	54.3	47.68	47.575	1	1	0.00236614	0.0192915	0.832582	0.832626	1_to_1	identical gene model		5;2;3;2	5;3;2;2	4	4	diff_parts_same_contig		Clone Problem	Clone Problem							0	EFO_0004735	0.11879	0
iPS	ENSG00000167701	GPT	ENSG00000167701	ENSG00000167701	protein_coding	protein_coding	0.236	0.238	0.23	0.24	1	1	0.00193574	0.00414537	0.855208	0.855208	1_to_1	identical gene model		3;11;6;4;12;2;5	12;6;3;11;2;5;4	7	7	diff_parts_same_contig		Clone Problem	Clone Problem							0	EFO_0004735	0.63216	0
iPS	ENSG00000167702	KIFC2	ENSG00000167702	ENSG00000167702	protein_coding	protein_coding	5.6375	5.6425	5.845	5.86	1	1	0.00193574	0.00414537	0.993732	0.993732	1_to_1	identical gene model		17;3;2;5;5;3;18;17;18	17;18;18;17;3;3;2;5;5	9	9	diff_parts_same_contig		Clone Problem	Clone Problem							0	EFO_0004735	0.27187	0
iPS	ENSG00000167703	SLC43A2	ENSG00000167703	ENSG00000167703	protein_coding	protein_coding	1.315	1.315	1.32	1.32	1	1	0.00193574	0.00414537	0.979565	0.979565	1_to_1	identical gene model		14;10;7;15;10;8;5;10;2;2;5;2	14;15;10;2;2;10;10;8;5;5;7;2	12	12	diff_parts_same_contig, new_contig_added										0	EFO_0004995	0.28567	0
iPS	ENSG00000167705	RILP	ENSG00000167705	ENSG00000167705	protein_coding	protein_coding	0.683333	0.681667	0.585	0.585	1	1	0.00193574	0.00414537	0.996422	0.996422	1_to_1	identical gene model		8;4;4;4	4;8;4;4	4	4	diff_parts_same_contig						1	Epilepsy, progressive myoclonic 1B	3	known_molec_cause	0	HP_0002140	0.087217	0
iPS	ENSG00000167711	SERPINF2	ENSG00000167711	ENSG00000167711	protein_coding	protein_coding					0	0			0.999798	0.999798	1_to_1	identical gene model		10;10;9;10;8	10;9;8;10;10	5	5			GRC Housekeeping	GRC Housekeeping			1	Alpha-2-plasmin inhibitor deficiency	3	known_molec_cause	0	MONDO_0009883	0.61853	0
iPS	ENSG00000167716	WDR81	ENSG00000167716	ENSG00000167716	protein_coding	protein_coding	2.78625	2.79125	1.97	1.97	1	1	0.00193574	0.00414537	0.946668	0.946668	1_to_1	identical gene model		11;10;4;10;10;9;4;9;4;5;2;2;3;2	10;4;4;11;2;9;10;4;10;9;2;5;2;3	14	14			GRC Housekeeping	GRC Housekeeping			1	Cerebellar ataxia, mental retardation, and dysequilibrium syndrome 2;Hydrocephalus, congenital, 3, with brain anomalies	3;3	known_molec_cause;known_molec_cause	0	Orphanet_1766	0.76359	0
iPS	ENSG00000167720	SRR	ENSG00000167720	ENSG00000167720	protein_coding	protein_coding	5.975	5.97375	5.555	5.57	1	1	0.00193574	0.00414537	0.941572	0.941572	1_to_1	identical gene model		8;4;3;2;6;4;5;3	3;8;4;5;3;6;4;2	8	8	diff_parts_same_contig										0	EFO_0004696	0.16844	0
iPS	ENSG00000167721	TSR1	ENSG00000167721	ENSG00000167721	protein_coding	protein_coding	95.8337	95.8713	97.815	97.785	1	1	0.00193574	0.00414537	0.478455	0.478455	1_to_1	identical gene model		15;4;4;6;2	15;4;6;4;2	5	5	diff_parts_same_contig										0	EFO_0000178	0.15557	0
iPS	ENSG00000167723	TRPV3	ENSG00000167723	ENSG00000167723	protein_coding	protein_coding					0	0			0.997708	0.997708	1_to_1	identical gene model		18;12;4;19;17;20;2;3;18;7;17	12;18;17;18;7;19;20;17;4;3;2	11	11			Clone Problem	Clone Problem			1	?Palmoplantar keratoderma, nonepidermolytic, focal 2;Olmsted syndrome 1	3;3	known_molec_cause;known_molec_cause	0	MONDO_0100296	0.70195	0
iPS	ENSG00000167733	HSD11B1L	ENSG00000167733	ENSG00000167733	protein_coding	protein_coding	17.6825	17.6812	16.515	16.485	1	1	0.00193574	0.00414537	0.980662	0.980662	1_to_1	identical gene model		6;8;7;6;4;8;6;3;6;7;4;6;5;5;7;2;10;9;6;6;5;6;8	6;6;6;6;6;6;9;8;7;5;6;7;4;6;3;10;8;5;5;7;8;4;2	23	23	diff_parts_same_contig										0	EFO_0005192	0.21007	0
iPS	ENSG00000167740	CYB5D2	ENSG00000167740	ENSG00000167740	protein_coding	protein_coding	6.01875	6.02125	6.61	6.61	1	1	0.00193574	0.00414537	0.893477	0.893477	1_to_1	identical gene model		4;4;4;4;4	4;4;4;4;4	5	5	new_contig_added, diff_parts_same_contig										0	EFO_0004348	0.29771	0
iPS	ENSG00000167741	GGT6	ENSG00000167741	ENSG00000167741	protein_coding	protein_coding					0	0			1	1	1_to_1	identical gene model		3;4;3;4;4;2	3;4;4;3;4;2	6	6											0	EFO_0000349	0.042396	0
iPS	ENSG00000167747	C19orf48	ENSG00000167747	ENSG00000167747	transcribed_unitary_pseudogene	transcribed_unitary_pseudogene	41.2238	41.2437	40.1	40.065	1	1	0.00193574	0.00414537	0.990262	0.990262	1_to_1	identical gene model		4;3;3;5;2;5;3;5;5;3;4;2;1;4	5;4;2;1;3;3;5;4;3;4;3;5;5;2	14	14	diff_parts_same_contig, new_contig_added										0	EFO_1000068	0.01136	0
iPS	ENSG00000167748	KLK1	ENSG00000167748	ENSG00000167748	protein_coding	protein_coding	5.2025	5.20125	5.14	5.14	1	1	0.00193574	0.00414537	0.831998	0.831998	1_to_1	identical gene model		5;6;4;3	5;6;4;3	4	4	diff_parts_same_contig						1	[Kallikrein, decreased urinary activity of]	3	known_molec_cause	0	MONDO_0014415;EFO_0000389	0.18479	0
iPS	ENSG00000167749	KLK4	ENSG00000167749	ENSG00000167749	protein_coding	protein_coding	0.333333	0.333333	0.265	0.265	1	1	0.00193574	0.00414537	0.866369	0.866369	1_to_1	identical gene model	0.999428	5;3;4;2;2;5;3;5	5;2;5;4;3;3;5;2	8	8	new_contig_added, diff_parts_same_contig						1	Amelogenesis imperfecta, type IIA1	3	known_molec_cause	0	Orphanet_88661	0.63119	0
iPS	ENSG00000167751	KLK2	ENSG00000167751	ENSG00000167751	protein_coding	protein_coding	0.675	0.673333	0.61	0.61	1	1	0.00193574	0.00414537	0.787169	0.787169	1_to_1	identical gene model		5;5;4;4;5;4;3;3;3;4;5;2;4;3;4;4;2;2;4;4;3;2;1	4;3;4;4;4;4;5;2;3;5;3;4;4;3;5;5;1;2;3;2;4;4;2	23	23	diff_parts_same_contig										0	EFO_0000673	0.37187	1			yes
iPS	ENSG00000167754	KLK5	ENSG00000167754	ENSG00000167754	protein_coding	protein_coding	0.96	0.96125	0.74	0.74	1	1	0.00193574	0.00414537	0.984956	0.984956	1_to_1	identical gene model	0.999621	6;7;6;5;4	6;7;6;4;5	5	5	new_contig_added, diff_parts_same_contig										0	EFO_0000519	0.23191	0
iPS	ENSG00000167755	KLK6	ENSG00000167755	ENSG00000167755	protein_coding	protein_coding	0.433333	0.433333	0.42	0.42	1	1	0.00193574	0.00414537	0.990792	0.990792	1_to_1	identical gene model		7;6;5;5;6;5;5	7;6;5;6;5;5;5	7	7	diff_parts_same_contig										0	EFO_0010622	0.22784	0
iPS	ENSG00000167757	KLK11	ENSG00000167757	ENSG00000167757	protein_coding	protein_coding	0.24	0.24	0.24	0.24	0	0			0.964286	0.964286	1_to_1	identical gene model		6;6;6;6;3;4;6;5;5;4;4	4;6;6;6;6;3;6;5;5;4;4	11	11	diff_parts_same_contig										0	EFO_0010573	0.34486	0
iPS	ENSG00000167759	KLK13	ENSG00000167759	ENSG00000167759	protein_coding	protein_coding	4.105	4.105	3.84	3.845	1	1	0.00193574	0.00414537	0.873381	0.873381	1_to_1	identical gene model		5;3;5;6;5;5;3;5;6	5;5;5;6;5;6;3;5;3	9	9	diff_parts_same_contig										0	EFO_0000181	0.23285	0
iPS	ENSG00000167766	ZNF83	ENSG00000167766	ENSG00000167766	protein_coding	protein_coding	6.7325	6.7375	6.675	6.67	1	1	0.00193574	0.00414537	0.981454	0.981454	1_to_1	identical gene model		3;4;2;3;6;6;6;6;5;5;2;3;6;4;6;6;3;7;4	6;7;3;4;2;2;3;6;6;5;5;6;6;6;3;6;4	19	17	diff_parts_same_contig										0	EFO_0007822	0.23752	0
iPS	ENSG00000167767	KRT80	ENSG00000167767	ENSG00000167767	protein_coding	protein_coding					0	0			0.964286	0.964286	1_to_1	identical gene model		9;9;7	9;9;7	3	3	diff_parts_same_contig										0	EFO_0000181;EFO_0000349	0.18479	0
iPS	ENSG00000167768	KRT1	ENSG00000167768	ENSG00000167768	protein_coding	protein_coding					0	0					1_to_1	identical gene model		9;4	9;4	2	2							1	Epidermolytic hyperkeratosis;Epidermolytic hyperkeratosis;Ichthyosis histrix, Curth-Macklin type;Ichthyosis with confetti;Ichthyosis, cyclic, with epidermolytic hyperkeratosis;Ichthyosis, cyclic, with epidermolytic hyperkeratosis;Keratosis palmoplantaris striata III;Palmoplantar keratoderma, epidermolytic;Palmoplantar keratoderma, epidermolytic;Palmoplantar keratoderma, nonepidermolytic	3;3;3;3;3;3;3;3;3;3	known_molec_cause;known_molec_cause;known_molec_cause;known_molec_cause;known_molec_cause;known_molec_cause;known_molec_cause;known_molec_cause;known_molec_cause;known_molec_cause	1	Orphanet_312	0.8127	0
iPS	ENSG00000167769	ACER1	ENSG00000167769	ENSG00000167769	protein_coding	protein_coding	0.14	0.14	0.14	0.14	0	0			0	0	1_to_1	identical gene model		6	6	1	1											0	Orphanet_55654	0.073867	0
iPS	ENSG00000167770	OTUB1	ENSG00000167770	ENSG00000167770	protein_coding	protein_coding	19.995	19.9988	18.275	18.28	1	1	0.00193574	0.00414537	0.99062	0.99062	1_to_1	identical gene model		6;7;8;2;6;10;4;2;7;4;7;7	6;7;4;10;8;7;7;2;4;7;6;2	12	12	diff_parts_same_contig										0	EFO_0000304	0.24595	0
iPS	ENSG00000167771	RCOR2	ENSG00000167771	ENSG00000167771	protein_coding	protein_coding	102.692	102.716	101.98	101.925	1	1	0.00193574	0.00414537	0.265535	0.265535	1_to_1	identical gene model		12;2;3	12;3;2	3	3	diff_parts_same_contig										0	EFO_0000289	0.079182	0
iPS	ENSG00000167772	ANGPTL4	ENSG00000167772	ENSG00000167772	protein_coding	protein_coding	0.5025	0.505	0.23	0.23	1	1	0.00193574	0.00414537	0.995785	0.995785	1_to_1	identical gene model		7;6;8;5;3;8;5;4;3;2;3	3;5;3;2;7;8;4;6;8;5;3	11	11							1	Plasma triglyceride level QTL, low	3	known_molec_cause	0	EFO_0004530	0.71531	0
iPS	ENSG00000167774		ENSG00000167774	ENSG00000167774	protein_coding	protein_coding	7.0125	7.01125	8.39	8.38	1	1	0.00193574	0.00414537	0.991456	0.991456	1_to_1	identical gene model		5	5	1	1			Path Problem	Path Problem										0
iPS	ENSG00000167775	CD320	ENSG00000167775	ENSG00000167775	protein_coding	protein_coding	37.42	37.4312	32.145	32.13	1	1	0.00193574	0.00414537	0.959977	0.959977	1_to_1	identical gene model		5;4;5;2;2;5	5;4;5;5;2;2	6	6			Path Problem	Path Problem			1	Methylmalonic aciduria, transient, due to transcobalamin receptor defect	3	known_molec_cause	0	Orphanet_280183	0.48317	0
iPS	ENSG00000167778	SPRYD3	ENSG00000167778	ENSG00000167778	protein_coding	protein_coding	10.4512	10.45	10.63	10.62	1	1	0.00193574	0.00414537	0.695599	0.695599	1_to_1	identical gene model		11;8;3;12;4;6	11;3;12;8;6;4	6	6											0	EFO_0004339	0.22854	0
iPS	ENSG00000167779	IGFBP6	ENSG00000167779	ENSG00000167779	protein_coding	protein_coding	9.45375	9.4525	9.065	9.055	1	1	0.00193574	0.00414537	0.936125	0.936125	1_to_1	identical gene model		4;4;4;4;5	4;4;4;5;4	5	5											0	EFO_0004627	0.26378	0
iPS	ENSG00000167780	SOAT2	ENSG00000167780	ENSG00000167780	protein_coding	protein_coding	0.12	0.12	0.12	0.12	0	0			0.666667	0.666667	1_to_1	identical gene model		15;14;5	15;5;14	3	3											0	EFO_0004980	0.2464	0
iPS	ENSG00000167785	ZNF558	ENSG00000167785	ENSG00000167785	protein_coding	protein_coding	4.51125	4.51625	3.875	3.875	1	1	0.00193574	0.00414537	0.944134	0.944134	1_to_1	identical gene model		6;2;5;5;8;5;10	10;6;8;5;5;5;2	7	7	diff_parts_same_contig, new_contig_added		Unknown	Unknown							0	EFO_0004338	0.14149	0
iPS	ENSG00000167791	CABP2	ENSG00000167791	ENSG00000167791	protein_coding	protein_coding					0	0					1_to_1	identical gene model		7;6;7;6	7;6;7;6	4	4	diff_parts_same_contig						1	Deafness, autosomal recessive 93	3	known_molec_cause	0	EFO_0001063	0.57186	0
iPS	ENSG00000167792	NDUFV1	ENSG00000167792	ENSG00000167792	protein_coding	protein_coding	44.4562	44.4712	36.46	36.42	1	1	0.00193574	0.00414537	0.993087	0.993086	1_to_1	identical gene model		10;10;4;4;4;3;6;7;4;3;3;4;2;4;5;10;4;5;5;3;5;2;9;5;5;6;3;2;11	11;9;5;4;10;10;10;4;4;5;4;4;5;4;5;2;5;3;3;5;3;2;7;6;6;4;3;3;2	29	29							1	Mitochondrial complex I deficiency, nuclear type 4	3	known_molec_cause	0	MONDO_0100133	0.77996	0
iPS	ENSG00000167797	CDK2AP2	ENSG00000167797	ENSG00000167797	protein_coding	protein_coding	17.2737	17.2775	15.135	15.12	1	1	0.00193574	0.00414537	0.951698	0.951698	1_to_1	identical gene model		4;3;2;4;3	4;3;4;3;2	5	5	diff_parts_same_contig										0	MONDO_0011060	0.084552	0
iPS	ENSG00000167798	C3P1	ENSG00000167798	ENSG00000167798	transcribed_unprocessed_pseudogene	transcribed_unprocessed_pseudogene					0	0			1	1	1_to_1	identical gene model		29;39	39;29	2	2											0	EFO_0000182	0.032051	0
iPS	ENSG00000167799	NUDT8	ENSG00000167799	ENSG00000167799	protein_coding	protein_coding	10.5962	10.5988	9.705	9.715	1	1	0.00193574	0.00414537	0.810908	0.810908	1_to_1	identical gene model		3;4;2	3;4;2	3	3											0	EFO_0005116	0.10095	0
iPS	ENSG00000167800	TBX10	ENSG00000167800	ENSG00000167800	protein_coding	protein_coding	0.385	0.385	0.35	0.35	1	1	0.00193574	0.00414537	0	0	1_to_1	identical gene model		8	8	1	1											0	EFO_0007788	0.21216	0
iPS	ENSG00000167807		ENSG00000167807	ENSG00000167807	protein_coding	protein_coding	1.3075	1.3075	1.495	1.495	1	1	0.00193574	0.00414537	0.959297	0.959297	1_to_1	identical gene model		11;7	11;7	2	2														0
iPS	ENSG00000167815	PRDX2	ENSG00000167815	ENSG00000167815	protein_coding	protein_coding	183.09	183.143	137.55	137.485	1	1	0.00193574	0.00414537	0.951801	0.951802	1_to_1	identical gene model		6;5;4;4;2;2	5;6;4;2;2;4	6	6											0	MONDO_0004975	0.37401	0
iPS	ENSG00000167822	OR8J3	ENSG00000167822	ENSG00000167822	protein_coding	protein_coding					0	0					1_to_1	identical gene model		1;2;2;2	2;2;2;1	4	4	diff_parts_same_contig										0	EFO_0000095;EFO_0000349	0.18479	0
iPS	ENSG00000167825	OR5I1	ENSG00000167825	ENSG00000167825	protein_coding	protein_coding					0	0					1_to_1	identical gene model		1	1	1	1			Variation	Variation							0	EFO_0000095;MONDO_0008170;EFO_0000673;EFO_0000349	0.18479	0
iPS	ENSG00000167840	ZNF232	ENSG00000167840	ENSG00000167840	protein_coding	protein_coding	4.42625	4.42875	3.735	3.735	1	1	0.00193574	0.00414537	0.991722	0.991722	1_to_1	identical gene model		5;5;4;3;5;3;5;4	4;5;3;5;5;3;5;4	8	8	diff_parts_same_contig										0	EFO_0009268	0.069312	0
iPS	ENSG00000167842	MIS12	ENSG00000167842	ENSG00000167842	protein_coding	protein_coding	4.8475	4.8475	3.52	3.515	1	1	0.00193574	0.00414537	0.989548	0.989548	1_to_1	identical gene model		3;2;2;4;2;3	2;4;2;3;2;3	6	6	diff_parts_same_contig										0	EFO_0001378;EFO_0000222;EFO_1001938	0.17925	0
iPS	ENSG00000167850	CD300C	ENSG00000167850	ENSG00000167850	protein_coding	protein_coding	0.16	0.16	0.16	0.16	0	0			0	0	1_to_1	identical gene model		4	4	1	1	diff_parts_same_contig		Variation	Variation, Localization Problem							0	EFO_0007937	0.10264	0
iPS	ENSG00000167851	CD300A	ENSG00000167851	ENSG00000167851	protein_coding	protein_coding	0.282857	0.282857	0.23	0.23	1	1	0.00193574	0.00414537	0.961499	0.961499	1_to_1	identical gene model		6;7;4;5;8;6;7	7;7;5;6;4;6;8	7	7	diff_parts_same_contig		Variation	Variation, Localization Problem							0	EFO_0007937	0.31397	0
iPS	ENSG00000167858	TEKT1	ENSG00000167858	ENSG00000167858	protein_coding	protein_coding					0	0			1	1	1_to_1	identical gene model		8;2;3;4;7	2;8;7;3;4	5	5	diff_parts_same_contig										0	EFO_1001488	0.22715	0
iPS	ENSG00000167861	HID1	ENSG00000167861	ENSG00000167861	protein_coding	protein_coding	4.7425	4.7425	4.5	4.5	1	1	0.00193574	0.00414537	0.972905	0.972905	1_to_1	identical gene model		6;19;3;4;7;4;6;5;5;19;2;4;3;3	19;6;19;2;5;6;3;7;4;5;3;4;3;4	14	14	diff_parts_same_contig			Localization Problem							0	EFO_0000508	0.33262	0
iPS	ENSG00000167862	MRPL58	ENSG00000167862	ENSG00000167862	protein_coding	protein_coding	28.97	28.9812	23.595	23.545	1	1	0.00193574	0.00414537	0.948769	0.948769	1_to_1	identical gene model		6;6;3;6	6;6;6;3	4	4	diff_parts_same_contig			Localization Problem							0	MONDO_0004975	0.11105	0
iPS	ENSG00000167863	ATP5PD	ENSG00000167863	ENSG00000167863	protein_coding	protein_coding	1033.8	1033.7	1071.81	1071.37	1	1	0.00193574	0.00414537	0.739086	0.739086	1_to_1	identical gene model		6;5;6;2;2	6;5;2;6;2	5	5	diff_parts_same_contig			Localization Problem							0	EFO_0004587	0.15073	0
iPS	ENSG00000167874	TMEM88	ENSG00000167874	ENSG00000167874	protein_coding	protein_coding	10.58	10.5762	8.06	8.065	1	1	0.00193574	0.00414537	0.476424	0.476424	1_to_1	identical gene model		2;2	2;2	2	2	diff_parts_same_contig										0	EFO_0004309	0.16943	0
iPS	ENSG00000167880	EVPL	ENSG00000167880	ENSG00000167880	protein_coding	protein_coding	0.16	0.16	0.16	0.16	0	0	0.00193574	0.00414537	0.951231	0.951231	1_to_1	identical gene model		22;22;20;2;3	2;22;22;20;3	5	5				Localization Problem							0	EFO_0005665	0.25278	0
iPS	ENSG00000167881	SRP68	ENSG00000167881	ENSG00000167881	protein_coding	protein_coding	12.5638	12.5725	12.165	12.17	1	1	0.00193574	0.00414537	0.992661	0.992661	1_to_1	identical gene model		16;15;9;3;3;2;2;3;2;4;15;9;2	9;16;2;15;9;15;3;3;2;2;3;4;2	13	13				Localization Problem							0	EFO_1000044	0.15838	0
iPS	ENSG00000167889	MGAT5B	ENSG00000167889	ENSG00000167889	protein_coding	protein_coding	0.731667	0.733333	0.49	0.495	1	1	0.00193574	0.00414537	0.995348	0.995348	1_to_1	identical gene model		17;9;16;4;2;15;3;3;18	18;17;3;9;16;15;2;4;3	9	9	new_contig_added, diff_parts_same_contig			Localization Problem							0	EFO_0008328	0.30361	0
iPS	ENSG00000167895	TMC8	ENSG00000167895	ENSG00000167895	protein_coding	protein_coding	1.18	1.18	1.12	1.12	1	1	0.00193574	0.00414537	0.987448	0.987448	1_to_1	identical gene model		16;15;4;2;4;2;4;3;2	16;4;15;3;2;4;2;4	9	8				Localization Problem			1	Epidermodysplasia verruciformis 2	3	known_molec_cause	0	Orphanet_302	0.77376	0
iPS	ENSG00000167900	TK1	ENSG00000167900	ENSG00000167900	protein_coding	protein_coding	31.6425	31.6537	26.035	26.01	1	1	0.00193574	0.00414537	0.96845	0.96845	1_to_1	identical gene model		7;8;6;5;7;5	7;6;7;5;8;5	6	6				Localization Problem							0	EFO_0004526	0.37723	0
iPS	ENSG00000167904	TMEM68	ENSG00000167904	ENSG00000167904	protein_coding	protein_coding	9.24125	9.24	8.81	8.795	1	1	0.00193574	0.00414537	0.98115	0.98115	1_to_1	identical gene model		6;8;4;3;6;5;5;4;3;2;6;3;3;5;4;5;2;7;4	3;7;6;8;3;4;5;4;5;6;6;5;2;2;5;4;3;3	19	18											0	EFO_0004207	0.14232	0
iPS	ENSG00000167910	CYP7A1	ENSG00000167910	ENSG00000167910	protein_coding	protein_coding	0.19	0.19	0.19	0.19	0	0			0	0	1_to_1	identical gene model		6	6	1	1											0	EFO_0004799	0.43682	0
iPS	ENSG00000167912	TOX-DT	ENSG00000167912	ENSG00000167912	lncRNA	lncRNA	3.4375	3.4375	2.865	2.87	1	1	0.00193574	0.00414537	0.971491	0.971491	1_to_1	identical gene model		2;2;2;2;2	2;2;2;2;2	5	5											0	MONDO_0007034	0.0062725	0
iPS	ENSG00000167914	GSDMA	ENSG00000167914	ENSG00000167914	protein_coding	protein_coding					0	0			1	1	1_to_1	identical gene model		12;4;12	12;12;4	3	3	new_contig_added		GRC Housekeeping	GRC Housekeeping							0	EFO_0007988	0.31598	0
iPS	ENSG00000167916	KRT24	ENSG00000167916	ENSG00000167916	protein_coding	protein_coding					0	0					1_to_1	identical gene model		8	8	1	1			GRC Housekeeping	GRC Housekeeping							0	EFO_0000181	0.18571	0
iPS	ENSG00000167920	KRT10-AS1	ENSG00000167920	ENSG00000167920	lncRNA	lncRNA	2.99625	2.99625	2.66	2.655	1	1	0.00193574	0.00414537	0.984774	0.984774	1_to_1	identical gene model		3;3;3;4;4;4;2;3	3;3;4;4;3;4;3;2	8	8			GRC Housekeeping	GRC Housekeeping							0	EFO_0000676	0.010638	0
iPS	ENSG00000167925	GHDC	ENSG00000167925	ENSG00000167925	protein_coding	protein_coding	2.8875	2.88875	2.455	2.455	1	1	0.00193574	0.00414537	0.990257	0.990257	1_to_1	identical gene model		9;10;9;3;3;4;10;5;5;4;4;10	10;10;9;10;9;3;5;4;5;4;4;3	12	12	diff_parts_same_contig		GRC Housekeeping	GRC Housekeeping							0	EFO_0004842	0.050717	0
iPS	ENSG00000167930	FAM234A	ENSG00000167930	ENSG00000167930	protein_coding	protein_coding	15.665	15.6775	13.085	13.09	1	1	0.00193574	0.00414537	0.996726	0.996726	1_to_1	identical gene model		13;14;13;4;5;7;4;4;5;3;5;3;7;7;2;2;13;14;15;15;15	14;14;15;15;15;5;13;3;5;3;7;7;7;13;4;4;13;2;4;2;5	21	21	diff_parts_same_contig										0	EFO_0004526	0.3363	0
iPS	ENSG00000167941	SOST	ENSG00000167941	ENSG00000167941	protein_coding	protein_coding	0.4425	0.4425	0.355	0.355	1	1	0.00193574	0.00414537	0	0	1_to_1	identical gene model		2	2	1	1	diff_parts_same_contig		GRC Housekeeping	GRC Housekeeping			1	Craniodiaphyseal dysplasia, autosomal dominant;Sclerosteosis 1;van Buchem disease	3;3;4	known_molec_cause;known_molec_cause;del_dup_syndrome	0	Orphanet_3152	0.71432	0
iPS	ENSG00000167962	ZNF598	ENSG00000167962	ENSG00000167962	protein_coding	protein_coding	2.43125	2.43125	2.345	2.34	1	1	0.00193574	0.00414537	0.993424	0.993426	1_to_1	identical gene model	0.999803	4;14;11;12;3;8;7;3;5;12	11;12;14;7;3;3;8;4;5	10	9	new_contig_added, diff_parts_same_contig		Clone Problem	Clone Problem							0	EFO_0005192	0.18217	0
iPS	ENSG00000167964	RAB26	ENSG00000167964	ENSG00000167964	protein_coding	protein_coding	0.434286	0.434286	0.34	0.34	1	1	0.00193574	0.00414537	0.98973	0.98973	1_to_1	identical gene model		9;10;6;8;9;7;3;5	7;10;9;8;9;6;5;3	8	8			Clone Problem	Clone Problem							0	EFO_0004458	0.16309	0
iPS	ENSG00000167965	MLST8	ENSG00000167965	ENSG00000167965	protein_coding	protein_coding	10.1975	10.2025	8.76	8.765	1	1	0.00193574	0.00414537	0.998074	0.998074	1_to_1	identical gene model		8;9;9;7;3;2;8;2;6;6;6;7;6;4;9;4;5;4;9;3;8;9;8;2;3;8;7;7;4;8;8;9;8;3;7	3;4;2;8;9;9;7;8;4;8;6;8;7;9;6;6;4;3;6;8;3;7;9;4;7;8;8;8;9;9;7;5;3;2;2	35	35			Clone Problem	Clone Problem							0	EFO_0000519	0.2929	0
iPS	ENSG00000167967	E4F1	ENSG00000167967	ENSG00000167967	protein_coding	protein_coding	4.11875	4.12375	3.58	3.58	1	1	0.00193574	0.00414537	0.964815	0.964815	1_to_1	identical gene model		14;6;3;14;2;12;6;2;5	12;14;14;6;6;5;3;2;2	9	9			Clone Problem	Clone Problem							0	EFO_0004980	0.12992	0
iPS	ENSG00000167968	DNASE1L2	ENSG00000167968	ENSG00000167968	protein_coding	protein_coding	0.19	0.19	0.19	0.19	0	0			0.988248	0.988248	1_to_1	identical gene model		7;7;6;7;5;8	6;7;8;7;7;5	6	6			Clone Problem	Clone Problem							0	Orphanet_157798	0.071588	0
iPS	ENSG00000167969	ECI1	ENSG00000167969	ENSG00000167969	protein_coding	protein_coding	26.2662	26.2812	24.83	24.805	1	1	0.00193574	0.00414537	0.979215	0.979208	1_to_1	identical gene model		7;4;7;4;3;6;7	7;7;7;6;3;4;4	7	7			Clone Problem	Clone Problem							0	EFO_0004324	0.22907	0
iPS	ENSG00000167971	CASKIN1	ENSG00000167971	ENSG00000167971	protein_coding	protein_coding	2.005	2.00625	2	2	1	1	0.00193574	0.00414537	0.890217	0.890217	1_to_1	identical gene model		20;3;3	20;3;3	3	3			Clone Problem	Clone Problem							0	EFO_0004339	0.15337	0
iPS	ENSG00000167972	ABCA3	ENSG00000167972	ENSG00000167972	protein_coding	protein_coding	1.16286	1.16429	1.31	1.32	1	1	0.00193574	0.00414537	0.992451	0.992451	1_to_1	identical gene model		33;32;20;5;6;2	33;32;5;2;20;6	6	6			Clone Problem	Clone Problem			1	Surfactant metabolism dysfunction, pulmonary, 3	3	known_molec_cause	1	Orphanet_217563	0.80231	0
iPS	ENSG00000167977	KCTD5	ENSG00000167977	ENSG00000167977	protein_coding	protein_coding	59.1112	59.1325	55.19	55.13	1	1	0.00193574	0.00414537	0.385504	0.385504	1_to_1	identical gene model		6;5;4;2;3	6;3;4;5;2	5	5											0	EFO_0006797	0.16627	0
iPS	ENSG00000167978	SRRM2	ENSG00000167978	ENSG00000167978	protein_coding	protein_coding	262.957	263.204	163.255	163.21	1	1	0.00193574	0.00414537	0.775764	0.775771	1_to_1	identical gene model		15;2;3;2;8;2;2;10;3;2;3;2;2;4;4;2;4;3;3;3;4;10;3;7;1;4;2;2;8;11;11	11;15;10;3;8;11;4;10;3;8;7;4;2;3;4;3;1;2;2;3;3;2;2;2;2;2;3;4;4;2;2	31	31											0	EFO_0010642	0.54187	0
iPS	ENSG00000167981	ZNF597	ENSG00000167981	ENSG00000167981	protein_coding	protein_coding	4.2875	4.29	3.995	3.995	1	1	0.00193574	0.00414537	0	0	1_to_1	identical gene model		4	4	1	1											0	EFO_0004628	0.23962	0
iPS	ENSG00000167984	NLRC3	ENSG00000167984	ENSG00000167984	protein_coding	protein_coding					0	0			0.99569	0.996094	1_to_1	exon_count_diff		21;23;5;21;10	20;21;18;7;5	5	5	diff_parts_same_contig, new_contig_added		Clone Problem	Clone Problem							0	EFO_0004340	0.33569	0
iPS	ENSG00000167985	SDHAF2	ENSG00000167985	ENSG00000167985	protein_coding	protein_coding	7.54625	7.545	7.62	7.635	1	1	0.00193574	0.00414537	0.990936	0.990936	1_to_1	identical gene model		4;5;3;4;5;2;5;3	5;2;4;3;5;5;4;3	8	8	diff_parts_same_contig		Variation	Variation			1	Paragangliomas 2	3	known_molec_cause	0	Orphanet_29072	0.75486	1	familial paraganglioma	yes
iPS	ENSG00000167986	DDB1	ENSG00000167986	ENSG00000167986	protein_coding	protein_coding	27.9175	27.925	24.62	24.595	1	1	0.00193574	0.00414537	0.987628	0.987628	1_to_1	identical gene model		27;3;4;7;8;3;7;7;7;2;2;5;6;5;6;7;29;8;4;5;5;4;4;2;12	27;4;2;29;5;6;4;7;7;3;7;7;8;2;12;8;6;4;7;5;5;3;2;5;4	25	25	new_contig_added, diff_parts_same_contig		Variation	Variation			1	White-Kernohan syndrome	3	known_molec_cause	0	EFO_0001378	0.5999	0
iPS	ENSG00000167987	VPS37C	ENSG00000167987	ENSG00000167987	protein_coding	protein_coding	33.9412	33.95	33.69	33.655	1	1	0.00193574	0.00414537	0.173223	0.173223	1_to_1	identical gene model		5;2;4;5	5;5;4;2	4	4	diff_parts_same_contig					High Signal Region					0	EFO_0000764	0.52614	0
iPS	ENSG00000167992	VWCE	ENSG00000167992	ENSG00000167992	protein_coding	protein_coding	2.8675	2.87125	2.19	2.19	1	1	0.00193574	0.00414537	0.979175	0.979175	1_to_1	identical gene model		20;20;2;6;9;6;5;22	20;20;22;9;6;2;6;5	8	8	diff_parts_same_contig										0	Orphanet_314811	0.33262	0
iPS	ENSG00000167994	RAB3IL1	ENSG00000167994	ENSG00000167994	protein_coding	protein_coding	6.885	6.8975	2.115	2.115	1	1	0.00193574	0.00414537	0.98242	0.98242	1_to_1	identical gene model		9;10;3;2;11;2	9;10;11;3;2;2	6	6	diff_parts_same_contig										0	EFO_0004527	0.27975	0
iPS	ENSG00000167995	BEST1	ENSG00000167995	ENSG00000167995	protein_coding	protein_coding	4.82875	4.8275	4.805	4.805	1	1	0.00193574	0.00414537	0.985974	0.985975	1_to_1	identical gene model		11;9;7;11;9;6;4;5	5;11;6;4;7;11;9;9	8	8			Unknown	Unknown			1	?Microcornea, rod-cone dystrophy, cataract, and posterior staphyloma 2;Bestrophinopathy, autosomal recessive;Macular dystrophy, vitelliform, 2;Retinitis pigmentosa, concentric;Retinitis pigmentosa-50;Vitreoretinochoroidopathy	3;3;3;3;3;3	known_molec_cause;known_molec_cause;known_molec_cause;known_molec_cause;known_molec_cause;known_molec_cause	1	Orphanet_1243	0.80773	0
iPS	ENSG00000167996	FTH1	ENSG00000167996	ENSG00000167996	protein_coding	protein_coding	43.285	43.275	45.51	45.485	1	1	0.00193574	0.00414537	0.999085	0.999085	1_to_1	identical gene model		4;4;2;4;2;3;4;4;3;4;3;5	2;2;3;4;4;4;5;4;4;3;3;4	12	12			Unknown	Unknown			1	?Hemochromatosis, type 5;Hypercholesterolemia, familial, 1;LDL cholesterol level QTL2	3;3;3	known_molec_cause;known_molec_cause;known_molec_cause	0	Orphanet_247790	0.48635	0
iPS	ENSG00000168000	BSCL2	ENSG00000168000	ENSG00000168000	protein_coding	protein_coding	19.5738	19.5738	18.79	18.845	1	1	0.00193574	0.00414537	0.994663	0.994663	1_to_1	identical gene model		10;11;11;3;11;12;11;5;3;11;6;5;3;4;4;4;6;3;3;2;3;4;4;3;3;4;4	12;5;10;11;4;3;3;11;11;11;11;4;3;5;6;3;4;6;4;4;3;4;3;4;3;3;2	27	27	diff_parts_same_contig						1	Encephalopathy, progressive, with or without lipodystrophy;Lipodystrophy, congenital generalized, type 2;Neuropathy, distal hereditary motor, type VC;Silver spastic paraplegia syndrome	3;3;3;3	known_molec_cause;known_molec_cause;known_molec_cause;known_molec_cause	0	MONDO_0018883	0.7561	0
iPS	ENSG00000168002	POLR2G	ENSG00000168002	ENSG00000168002	protein_coding	protein_coding	80.6462	80.6925	63.775	63.73	1	1	0.00193574	0.00414537	0.971946	0.971946	1_to_1	identical gene model		8;8;8;6;7;7;6;5	8;8;8;7;7;6;6	8	7											0	EFO_0000764	0.59999	0
iPS	ENSG00000168003	SLC3A2	ENSG00000168003	ENSG00000168003	protein_coding	protein_coding	117.674	117.691	117.17	117.13	1	1	0.00193574	0.00414537	0.991911	0.99191	1_to_1	identical gene model		9;10;12;12;7;11;4;8;6;4;5;10;2;3;10;2;6;2;2;6;2;4;4	12;12;10;11;5;2;9;2;2;6;2;4;10;10;4;8;7;4;6;6;4;3;2	23	23					High Signal Region						0	HP_0000407	0.36958	0
iPS	ENSG00000168004	PLAAT5	ENSG00000168004	ENSG00000168004	protein_coding	protein_coding	0.676	0.676	0.32	0.32	1	1	0.00193574	0.00414537	0.988899	0.988899	1_to_1	identical gene model		6;4;4;4;6;6	4;6;6;6;4;4	6	6	diff_parts_same_contig						1	Oculopharyngodistal myopathy 4	3	known_molec_cause	0	EFO_0009779	0.18034	0
iPS	ENSG00000168005	SPINDOC	ENSG00000168005	ENSG00000168005	protein_coding	protein_coding	233.71	233.727	240.83	240.755	1	1	0.00193574	0.00414537	0.170795	0.170795	1_to_1	identical gene model		6;2;4	6;4;2	3	3	diff_parts_same_contig										0	EFO_0004339	0.26679	0
iPS	ENSG00000168010	ATG16L2	ENSG00000168010	ENSG00000168010	protein_coding	protein_coding	8.4725	8.4775	7.43	7.43	1	1	0.00193574	0.00414537	0.963271	0.963271	1_to_1	identical gene model		18;18;16;3;6;9;8;4;3;7;3;12;12;3;13;3;7;6;4;17;2	6;18;18;16;4;4;17;3;3;3;8;3;7;9;12;13;2;12;7;3;6	21	21											0	EFO_0004568	0.26504	0
iPS	ENSG00000168014	C2CD3	ENSG00000168014	ENSG00000168014	protein_coding	protein_coding	1.57125	1.57	1.54	1.535	1	1	0.00193574	0.00414537	0.988556	0.988556	1_to_1	identical gene model		31;33;2;12;11;3;13;3;3;5;5;3;8;3;3;5;4;4;2;2	33;13;4;3;3;31;12;5;4;3;3;5;2;11;8;3;5;3;2;2	20	20	new_contig_added, diff_parts_same_contig						1	Orofaciodigital syndrome XIV	3	known_molec_cause	0	Orphanet_369902	0.7144	0
iPS	ENSG00000168016	TRANK1	ENSG00000168016	ENSG00000168016	protein_coding	protein_coding					0	0			0.9998	0.9998	1_to_1	identical gene model		23;3;4;14;24;12;26	24;23;26;14;12;4;3	7	7	new_contig_added, diff_parts_same_contig										0	EFO_0003756	0.49731	0
iPS	ENSG00000168026	TTC21A	ENSG00000168026	ENSG00000168026	protein_coding	protein_coding	1.6	1.6	1.04	1.035	1	1	0.00193574	0.00414537	0.988207	0.988207	1_to_1	identical gene model		4;29;29;5;28;5;2;2;2;3;11;3;7;2;3;3;4;10	29;7;29;5;4;3;5;4;28;2;3;3;11;10;2;2;3;2	18	18							1	Spermatogenic failure 37	3	known_molec_cause	0	Orphanet_276234	0.59803	0
iPS	ENSG00000168028	RPSA	ENSG00000168028	ENSG00000168028	protein_coding	protein_coding	413.206	373.009	384.345	363.96	1	1	0.181696	0.00860387	0.992394	0.9933	1_to_1	identical gene model		7;7;4;6;2;3;5;2;2	3;2;2;7;6;7;4;5;2	9	9							1	Asplenia, isolated congenital	3	known_molec_cause	0	Orphanet_101351	0.73136	0
iPS	ENSG00000168032	ENTPD3	ENSG00000168032	ENSG00000168032	protein_coding	protein_coding	0.24	0.24	0.24	0.24	0	0			0.98913	0.98913	1_to_1	identical gene model		11;5;10;11;12	11;12;5;11;10	5	5							1	Monilethrix	3	known_molec_cause	0	EFO_0007991	0.22045	0
iPS	ENSG00000168036	CTNNB1	ENSG00000168036	ENSG00000168036	protein_coding	protein_coding	9.13125	9.13375	9.075	9.065	1	1	0.00193574	0.00414537	0.999671	0.999671	1_to_1	identical gene model		15;16;16;17;5;16;16;16;16;17;3;6;2;1;4;17;16;17;16;16;17;15;16;13;15;16;12;16;16;13;2;2;16;16;15;15;4;16;15;14;15;16;2;16;7;16;16;17;14;17;17;17;13;16;16;15	16;5;16;17;17;17;16;15;16;16;16;17;16;16;16;16;17;16;16;14;16;16;16;13;4;15;17;13;15;16;17;15;12;15;17;16;17;16;15;16;14;15;16;16;15;16;13;7;2;1;4;2;3;2;6;2	56	56							1	Colorectal cancer, somatic;Exudative vitreoretinopathy 7;Hepatocellular carcinoma, somatic;Medulloblastoma, somatic;Neurodevelopmental disorder with spastic diplegia and visual defects;Ovarian cancer, somatic;Pilomatricoma, somatic	3;3;3;3;3;3;3	known_molec_cause;known_molec_cause;known_molec_cause;known_molec_cause;known_molec_cause;known_molec_cause;known_molec_cause	0	EFO_0009082	0.76963	1			yes
iPS	ENSG00000168038	ULK4	ENSG00000168038	ENSG00000168038	protein_coding	protein_coding	5.33	5.33	5.215	5.23	1	1	0.00193574	0.00414537	0.729741	0.729741	1_to_1	identical gene model		37;4;18;5;5;5;5;3;6;2;4;4	37;4;5;18;6;2;5;4;5;5;4;3	12	12	new_contig_added, diff_parts_same_contig										0	EFO_0006336	0.49613	0
iPS	ENSG00000168040	FADD	ENSG00000168040	ENSG00000168040	protein_coding	protein_coding	57.2238	57.235	55.95	55.89	1	1	0.00193574	0.00414537	0.615445	0.615445	1_to_1	identical gene model		2	2	1	1	diff_parts_same_contig						1	Immunodeficiency 90 with encephalopathy, functional hyposplenia, and hepatic dysfunction	3	known_molec_cause	0	MONDO_0013408	0.68199	1		yes	yes
iPS	ENSG00000168056	LTBP3	ENSG00000168056	ENSG00000168056	protein_coding	protein_coding	2.89375	2.895	2.31	2.31	1	1	0.00193574	0.00414537	0.983077	0.983077	1_to_1	identical gene model		28;27;5;2;3;7;22;3;3;27;3;12;4;10;4;5;13;28;2;6;17	27;10;28;12;13;17;27;22;6;4;28;3;2;2;3;3;4;3;7;5;5	21	21	diff_parts_same_contig		Clone Problem	Clone Problem			1	?Weill-Marchesani syndrome 3, recessive;Dental anomalies and short stature;Geleophysic dysplasia 3;Glaucoma 3, primary congenital, D;Microspherophakia and/or megalocornea, with ectopia lentis and with or without secondary glaucoma	3;3;3;3;3	known_molec_cause;known_molec_cause;known_molec_cause;known_molec_cause;known_molec_cause	0	MONDO_0011018	0.70261	0
iPS	ENSG00000168060	NAALADL1	ENSG00000168060	ENSG00000168060	protein_coding	protein_coding	6.31125	6.3125	5.32	5.325	1	1	0.00193574	0.00414537	0.954874	0.954874	1_to_1	identical gene model		17;17;17;18;4;5;8;6;17;15;5;4;9;2;2;2;5;4;7;4;6;2	18;5;4;8;17;15;17;17;17;5;4;9;6;2;7;2;6;2;5;4;4;2	22	22	diff_parts_same_contig										0	EFO_0000319	0.083442	0
iPS	ENSG00000168061	SAC3D1	ENSG00000168061	ENSG00000168061	protein_coding	protein_coding	1.0775	1.07625	1.07	1.07	1	1	0.00193574	0.00414537	0.99626	0.99626	1_to_1	identical gene model		2;3;3;2;3	3;3;2;2;3	5	5	diff_parts_same_contig										0	EFO_0000195	0.09589	0
iPS	ENSG00000168062	BATF2	ENSG00000168062	ENSG00000168062	protein_coding	protein_coding	0.341429	0.341429	0.35	0.35	1	1	0.00193574	0.00414537	0.98784	0.98784	1_to_1	identical gene model		3;2;1;2;3	3;2;1;2;3	5	5											0	OBI_1110021;EFO_0000544	0.077805	0
iPS	ENSG00000168065	SLC22A11	ENSG00000168065	ENSG00000168065	protein_coding	protein_coding	0.165	0.165	0.165	0.165	0	0	0.00193574	0.00414537	0.880392	0.880392	1_to_1	identical gene model		10;9;8;4;3;4;5;4	8;10;9;5;4;4;3;4	8	8											0	EFO_0004531	0.61845	0
iPS	ENSG00000168066	SF1	ENSG00000168066	ENSG00000168066	protein_coding	protein_coding	41.38	41.4087	36.305	36.29	1	1	0.00193574	0.00414537	0.9843	0.9843	1_to_1	identical gene model		13;14;13;13;13;4;5;4;13;4;12;2;2;3;3;6;4;4;4;4;5	13;14;13;13;13;12;4;4;13;6;3;4;4;4;4;5;5;4;3;2;2	21	21			Variation	Variation			1	46, XX sex reversal 4;46XY sex reversal 3;Adrenocortical insufficiency;Premature ovarian failure 7;Spermatogenic failure 8	3;3;3;3;3	known_molec_cause;known_molec_cause;known_molec_cause;known_molec_cause;known_molec_cause	0	EFO_0010642	0.2661	0
iPS	ENSG00000168067	MAP4K2	ENSG00000168067	ENSG00000168067	protein_coding	protein_coding	3.07625	3.29	2.37	2.555	1	1	-0.342646	0.00414537	0.990113	0.987694	1_to_1	identical gene model		32;32;10;32;32;13;6;7;9;13;8;17;7	32;32;32;10;13;32;17;7;13;7;8;9;6	13	13			Variation	Variation							0	EFO_0008039	0.020701	0
iPS	ENSG00000168070	MAJIN	ENSG00000168070	ENSG00000168070	protein_coding	protein_coding					0	0			1	1	1_to_1	identical gene model		11;10;2;9;12;3	3;11;9;2;12;10	6	6	diff_parts_same_contig										0	EFO_0004531	0.36958	0
iPS	ENSG00000168071	CCDC88B	ENSG00000168071	ENSG00000168071	protein_coding	protein_coding	2.465	2.46625	2.315	2.315	1	1	0.00193574	0.00414537	0.982188	0.982188	1_to_1	identical gene model		4;27;14;25;2;5;5;6;20;7	27;25;20;7;6;14;5;5;4;2	10	10											0	EFO_0004531	0.29623	0
iPS	ENSG00000168077	SCARA3	ENSG00000168077	ENSG00000168077	protein_coding	protein_coding	14.3525	14.3562	13.84	13.825	1	1	0.00193574	0.00414537	0.476326	0.476326	1_to_1	identical gene model		6;6	6;6	2	2	diff_parts_same_contig										0	EFO_0004339	0.32373	0
iPS	ENSG00000168078	PBK	ENSG00000168078	ENSG00000168078	protein_coding	protein_coding	30.295	30.2875	33.255	33.2	1	1	0.00193574	0.00414537	0.760149	0.760149	1_to_1	identical gene model		8;6;8;6	8;8;6;6	4	4											0	EFO_0007937	0.15511	0
iPS	ENSG00000168079	SCARA5	ENSG00000168079	ENSG00000168079	protein_coding	protein_coding	0.2475	0.24875	0.215	0.215	1	1	0.00193574	0.00414537	0.914714	0.914714	1_to_1	identical gene model		9;8;5;7	9;8;7;5	4	4											0	EFO_0007937	0.44759	0
iPS	ENSG00000168081	PNOC	ENSG00000168081	ENSG00000168081	protein_coding	protein_coding					0	0			1	1	1_to_1	identical gene model		4;3;2;3	3;4;2;3	4	4											0	EFO_0004340	0.33187	0
iPS	ENSG00000168090	COPS6	ENSG00000168090	ENSG00000168090	protein_coding	protein_coding	36.595	36.5875	36.305	36.29	1	1	0.00193574	0.00414537	0.98265	0.982649	1_to_1	identical gene model		10;10;3;7;2;5;3;6;4;5	10;2;3;10;3;5;5;6;7;4	10	10	diff_parts_same_contig										0	EFO_0000304	0.17964	0
iPS	ENSG00000168092	PAFAH1B2	ENSG00000168092	ENSG00000168092	protein_coding	protein_coding	138.994	138.964	146.505	146.55	1	1	0.00193574	0.00414537	0.33395	0.33395	1_to_1	identical gene model		3;6;2;6;6;7;5;2	6;6;3;6;2;7;5;2	8	8											0	EFO_0004460	0.2742	1			yes
iPS	ENSG00000168096	ANKS3	ENSG00000168096	ENSG00000168096	protein_coding	protein_coding	10.0137	10.0188	7.675	7.67	1	1	0.00193574	0.00414537	0.985567	0.985567	1_to_1	identical gene model		18;15;15;16;6;6;7;3;5;2;7;7;6;5;16;2;7;14;6;5;15;8;17;4;8;8;5;3;4;16	15;16;18;15;7;16;14;6;15;17;16;7;2;3;7;7;8;8;6;8;6;3;6;4;5;5;5;5;4;2	30	30	diff_parts_same_contig										0	Orphanet_101063	0.37013	0
iPS	ENSG00000168101	NUDT16L1	ENSG00000168101	ENSG00000168101	protein_coding	protein_coding	2.3725	2.37125	2.245	2.245	1	1	0.00193574	0.00414537	0.994541	0.994541	1_to_1	identical gene model		3;2;3;3;3	3;3;3;2;3	5	5	diff_parts_same_contig										0	EFO_0004339	0.099191	0
iPS	ENSG00000168116	KIAA1586	ENSG00000168116	ENSG00000168116	protein_coding	protein_coding	1.90625	1.90875	1.56	1.56	1	1	0.00193574	0.00414537	0.97585	0.97585	1_to_1	identical gene model		4;4;3	3;4;4	3	3			Variation, GRC Housekeeping	GRC Housekeeping	Low Mappability						0	EFO_0004308	0.22401	0
iPS	ENSG00000168118	RAB4A	ENSG00000168118	ENSG00000168118	protein_coding	protein_coding	16.81	16.805	16.035	15.99	1	1	0.00274082	0.00816968	0.943147	0.943169	1_to_1	identical gene model		8;6;3;3;6	6;3;8;6;3	5	5	diff_parts_same_contig										0	EFO_0000571	0.22772	0
iPS	ENSG00000168122	ZNF355P	ENSG00000168122	ENSG00000168122	unprocessed_pseudogene	unprocessed_pseudogene					0	0			1	1	1_to_1	identical gene model		3	3	1	1	new_contig_added, diff_parts_same_contig		GRC Housekeeping	GRC Housekeeping, Localization Problem										0
iPS	ENSG00000168124	OR1F1	ENSG00000168124	ENSG00000168124	protein_coding	protein_coding	0.625714	0.627143	0.59	0.59	1	1	0.00193574	0.00414537	0	0	1_to_1	identical gene model		1	1	1	1	diff_parts_same_contig										0	EFO_0000349	0.18479	0
iPS	ENSG00000168126	OR2W6P	ENSG00000168126	ENSG00000168126	unprocessed_pseudogene	unprocessed_pseudogene	0.388	0.388	0.3	0.3	1	1	0.00193574	0.00414537	0	0	1_to_1	identical gene model		1	1	1	1			Variation											0
iPS	ENSG00000168129	DHFRP3	ENSG00000168129	ENSG00000168129	processed_pseudogene	processed_pseudogene	0.52	0.52	0.52	0.52	0	0			0	0	1_to_1	identical gene model		1	1	1	1	diff_parts_same_contig													0
iPS	ENSG00000168131	OR2B2	ENSG00000168131	ENSG00000168131	protein_coding	protein_coding	0.3	0.3	0.28	0.28	1	1	0.00193574	0.00414537	0	0	1_to_1	identical gene model		1	1	1	1			Variation								0	EFO_0000095;EFO_0000349	0.18479	0
iPS	ENSG00000168135	KCNJ4	ENSG00000168135	ENSG00000168135	protein_coding	protein_coding	5.465	5.465	3.365	3.36	1	1	0.00193574	0.00414537	0.0357452	0.0357452	1_to_1	identical gene model		2	2	1	1	diff_parts_same_contig, new_contig_added		Clone Problem	Clone Problem							0	EFO_0004875	0.30136	0
iPS	ENSG00000168137	SETD5	ENSG00000168137	ENSG00000168137	protein_coding	protein_coding	60.6337	60.6725	55.675	55.635	1	1	0.00193574	0.00414537	0.991378	0.991378	1_to_1	identical gene model		14;23;22;21;14;5;7;10;20;3;3;3;2;13;2;4;4;5;3;3;3;5;7;3;19;4;26;3;25;28;27	23;10;3;5;5;26;25;28;20;22;27;4;21;2;7;19;14;14;4;13;3;5;7;3;3;4;3;3;3;3;2	31	31							1	Intellectual developmental disorder, autosomal dominant 23	3	known_molec_cause	0	MONDO_0014336	0.77147	0
iPS	ENSG00000168140	VASN	ENSG00000168140	ENSG00000168140	protein_coding	protein_coding	29.405	29.415	28.325	28.34	1	1	0.00193574	0.00414537	0	0	1_to_1	identical gene model		2	2	1	1	diff_parts_same_contig										0	EFO_0004587	0.35025	0
iPS	ENSG00000168143	FAM83B	ENSG00000168143	ENSG00000168143	protein_coding	protein_coding	1.425	1.42625	1.045	1.045	1	1	0.00193574	0.00414537	0.646331	0.646331	1_to_1	identical gene model		5	5	1	1	new_contig_added, diff_parts_same_contig		Variation, GRC Housekeeping	GRC Housekeeping							0	EFO_0008328	0.32704	0
iPS	ENSG00000168148	H3-4	ENSG00000168148	ENSG00000168148	protein_coding	protein_coding					0	0					1_to_1	identical gene model		1	1	1	1	diff_parts_same_contig		Gap	Gap							0	Orphanet_683	0.077138	0
iPS	ENSG00000168152	THAP9	ENSG00000168152	ENSG00000168152	protein_coding	protein_coding	11.745	11.7438	11.93	11.925	1	1	0.00193574	0.00414537	0.766956	0.766956	1_to_1	identical gene model		5;6;4;5;4;4	4;4;5;5;6;4	6	6											0	EFO_0005192	0.35398	0
iPS	ENSG00000168158	OR2C1	ENSG00000168158	ENSG00000168158	protein_coding	protein_coding					0	0					1_to_1	identical gene model		1	1	1	1											0	MONDO_0024622	0.21967	0
iPS	ENSG00000168159	RNF187	ENSG00000168159	ENSG00000168159	protein_coding	protein_coding	12.085	12.0875	12.4	12.395	1	1	0.00193574	0.00414537	0.94189	0.94189	1_to_1	identical gene model		4;4	4;4	2	2	diff_parts_same_contig		Gap	Gap							0	EFO_0000182	0.10059	0
iPS	ENSG00000168172	HOOK3	ENSG00000168172	ENSG00000168172	protein_coding	protein_coding	7.495	7.45	7.965	7.97	1	1	0.00193574	0.00414537	0.271422	0.271422	1_to_1	identical gene model		22;5;8;16;2;8	16;22;8;8;5;2	6	6											0	EFO_1000592;MONDO_0004483	0.36958	1			yes
iPS	ENSG00000168175	MAPK1IP1L	ENSG00000168175	ENSG00000168175	protein_coding	protein_coding	24.9488	24.9513	24.86	24.88	1	1	0.00193574	0.00414537	0.888678	0.888678	1_to_1	identical gene model		4;3;2;2;5	4;2;5;2;3	5	5	diff_parts_same_contig										0	EFO_0004784;MONDO_0005090;EFO_0004337	0.24206	0
iPS	ENSG00000168209	DDIT4	ENSG00000168209	ENSG00000168209	protein_coding	protein_coding	152.782	152.739	134.48	134.415	1	1	0.00193574	0.00414537	0.677407	0.677407	1_to_1	identical gene model		3;2;2	3;2;2	3	3				GRC Housekeeping							0	EFO_0003924	0.20515	0
iPS	ENSG00000168214	RBPJ	ENSG00000168214	ENSG00000168214	protein_coding	protein_coding	5.9825	5.99	4.035	4.035	1	1	0.00193574	0.00414537	0.998563	0.998563	1_to_1	identical gene model		12;11;11;11;12;11;3;10;7;2;4;3;5;11;6;4;2;6;6;5;6;5;6;5;9;2;6;6;4;5;6	5;6;5;6;12;11;11;9;4;11;12;4;5;6;5;4;11;6;6;6;6;6;11;10;2;5;7;3;2;3;2	31	31			GRC Housekeeping, Localization Problem				1	Adams-Oliver syndrome 3	3	known_molec_cause	0	MONDO_0007034	0.75083	0
iPS	ENSG00000168216	LMBRD1	ENSG00000168216	ENSG00000168216	protein_coding	protein_coding	0.5475	0.5475	0.44	0.44	1	1	0.00193574	0.00414537	0.99949	0.99949	1_to_1	identical gene model		16;17;15;15;6;18;17;16;16;15;17;5;16;16;16;17;17;16;17;19;16;2;1;17;16;17;11;17;16;15;11;17;16;17;14;14;5	5;16;15;15;16;17;17;16;16;16;18;17;17;14;16;17;17;16;17;15;17;19;15;17;16;16;14;17;16;16;11;11;6;5;2;1	37	36			GRC Housekeeping	GRC Housekeeping			1	Methylmalonic aciduria and homocystinuria, cblF type	3	known_molec_cause	0	Orphanet_79284	0.73793	0
iPS	ENSG00000168228	ZCCHC4	ENSG00000168228	ENSG00000168228	protein_coding	protein_coding	11.625	11.6237	11.3	11.3	1	1	0.00193574	0.00414537	0.849254	0.849254	1_to_1	identical gene model		13;10;9;9;4;11	13;9;9;11;10;4	6	6			GRC Housekeeping, Localization Problem								0	EFO_0007874	0.15058	0
iPS	ENSG00000168229	PTGDR	ENSG00000168229	ENSG00000168229	protein_coding	protein_coding	0.3175	0.3175	0.265	0.265	1	1	0.00193574	0.00414537	0.181548	0.181548	1_to_1	identical gene model		2;3	2;3	2	2	diff_parts_same_contig						1	{Asthma, susceptibility to, 1}	3	known_molec_cause	0	HP_0003124	0.52651	0
iPS	ENSG00000168234	TTC39C	ENSG00000168234	ENSG00000168234	protein_coding	protein_coding	8.77875	8.78125	8.51	8.515	1	1	0.00193574	0.00414537	0.971331	0.971331	1_to_1	identical gene model	0.999937	14;14;9;2;4;4;2;2;2;6	14;2;14;4;2;9;4;2;6;2	10	10	new_contig_added, diff_parts_same_contig										0	EFO_0004833	0.42745	0
iPS	ENSG00000168237	GLYCTK	ENSG00000168237	ENSG00000168237	protein_coding	protein_coding	4.32875	4.33	3.28	3.275	1	1	0.00193574	0.00414537	0.921573	0.921573	1_to_1	identical gene model		4;5;5;6;5;3;3;5;4	5;4;5;5;5;6;3;3;4	9	9	diff_parts_same_contig		Clone Problem	Clone Problem			1	D-glyceric aciduria	3	known_molec_cause	0	MONDO_0009070	0.68868	0
iPS	ENSG00000168243	GNG4	ENSG00000168243	ENSG00000168243	protein_coding	protein_coding	1.83125	1.83125	1.655	1.65	1	1	0.00193574	0.00414537	0.98979	0.98979	1_to_1	identical gene model		3;3;4;4;3	4;4;3;3;3	5	5	new_contig_added, diff_parts_same_contig		GRC Housekeeping	GRC Housekeeping							0	EFO_0005423	0.30856	0
iPS	ENSG00000168246	UBTD2	ENSG00000168246	ENSG00000168246	protein_coding	protein_coding	109.18	109.189	107.065	107.345	1	1	0.00193574	0.00414537	0	0	1_to_1	identical gene model		3	3	1	1	new_contig_added, diff_parts_same_contig										0	EFO_0010750	0.24178	0
iPS	ENSG00000168255	POLR2J3	ENSG00000168255	ENSG00000168255	protein_coding	protein_coding	4.445	4.45	3.255	3.25	1	1	0.00193574	0.00414537	0.994843	0.994843	1_to_1	identical gene model		9;7;8;8;7;7;6;6;5;8;7;7	7;8;9;8;7;7;8;7;6;6;7;5	12	12	diff_parts_same_contig		Variation	Variation	High Signal Region	High Signal Region					0	EFO_0000400	0.041589	0
iPS	ENSG00000168256	NKIRAS2	ENSG00000168256	ENSG00000168256	protein_coding	protein_coding	3.82875	3.83	3.285	3.285	1	1	0.00193574	0.00414537	0.994726	0.994726	1_to_1	identical gene model		4;5;2;4;4;4;4;3;5;5;4;3;2;3	3;4;3;5;5;4;4;4;3;2;4;4;5;2	14	14	diff_parts_same_contig		GRC Housekeeping	GRC Housekeeping							0	EFO_0000637	0.025131	0
iPS	ENSG00000168259	DNAJC7	ENSG00000168259	ENSG00000168259	protein_coding	protein_coding	15.7713	15.7688	14.405	14.385	1	1	0.00193574	0.00414537	0.997702	0.997702	1_to_1	identical gene model		13;14;14;12;15;1;15;3;9;14;3;13;6;6;10;5;8;14;9;8;3;5;14;10;16;14;14;14;15;14;14;13;8;11;14;4;14;15;13;9;13;15	13;14;15;3;13;14;11;15;5;15;14;14;16;13;14;15;13;14;14;14;14;14;15;14;13;14;12;8;9;9;10;10;9;8;8;3;6;6;4;5;3;1	42	42	diff_parts_same_contig		GRC Housekeeping	GRC Housekeeping							0	EFO_0000304	0.18028	0
iPS	ENSG00000168263	KCNV2	ENSG00000168263	ENSG00000168263	protein_coding	protein_coding	0.387143	0.387143	0.34	0.34	1	1	0.00193574	0.00414537	0	0	1_to_1	identical gene model		2	2	1	1							1	Retinal cone dystrophy 3B	3	known_molec_cause	0	Orphanet_209932	0.72764	0
iPS	ENSG00000168264	IRF2BP2	ENSG00000168264	ENSG00000168264	protein_coding	protein_coding	1.7125	1.71625	1.395	1.395	1	1	0.00193574	0.00414537	0.985135	0.985135	1_to_1	identical gene model		2;2;2	2;2;2	3	3	diff_parts_same_contig						1	?Immunodeficiency, common variable, 14	3	known_molec_cause	0	Orphanet_1572	0.55034	0
iPS	ENSG00000168267	PTF1A	ENSG00000168267	ENSG00000168267	protein_coding	protein_coding					0	0					1_to_1	identical gene model		2;2;2;2;2;2	2;2;2;2;2;2	6	6				GRC Housekeeping			1	Pancreatic agenesis 2;Pancreatic and cerebellar agenesis	3;3	known_molec_cause;known_molec_cause	0	Orphanet_65288	0.75136	0
iPS	ENSG00000168268	NT5DC2	ENSG00000168268	ENSG00000168268	protein_coding	protein_coding	113.736	113.751	116.385	116.34	1	1	0.00193574	0.00414537	0.991544	0.991544	1_to_1	identical gene model		14;14;13;4;6;5;2;7;5;4;4;5;9;3;13	6;14;14;4;4;13;13;2;5;5;9;4;7;5;3	15	15											0	EFO_0004509	0.35794	0
iPS	ENSG00000168269	FOXI1	ENSG00000168269	ENSG00000168269	protein_coding	protein_coding					0	0			1	1	1_to_1	identical gene model		2;2	2;2	2	2	diff_parts_same_contig						1	Enlarged vestibular aqueduct	3	known_molec_cause	0	MONDO_0010134	0.46653	0
iPS	ENSG00000168273	SMIM4	ENSG00000168273	ENSG00000168273	protein_coding	protein_coding	139.184	139.209	132.115	131.96	1	1	0.00193574	0.00414537	0.615888	0.615888	1_to_1	identical gene model		2;2;2;2;3	3;2;2;2;2	5	5											0	EFO_0000349	0.33262	0
iPS	ENSG00000168275	COA6	ENSG00000168275	ENSG00000168275	protein_coding	protein_coding	8.07375	8.075	8.1	8.09	1	1	0.00193574	0.00414537	0.989804	0.989804	1_to_1	identical gene model		2;3;3;3	3;3;3;2	4	4							1	Mitochondrial complex IV deficiency, nuclear type 13	3	known_molec_cause	0	MONDO_0015487	0.74468	0
iPS	ENSG00000168280	KIF5C	ENSG00000168280	ENSG00000168280	protein_coding	protein_coding	1.27625	2.22625	1.285	1.96	1	1	-1.04337	0.00414537	0.995084	0.980784	1_to_1	transcript_count_diff		19;24;26;4;6;20;7	26;4;20;6;7	7	5	new_contig_added		Gap, Path Problem, Variation	Gap, Path Problem, Variation	Low Mappability	High Signal Region	1	Cortical dysplasia, complex, with other brain malformations 2	3	known_molec_cause	0	Orphanet_183506	0.71832	0
iPS	ENSG00000168282	MGAT2	ENSG00000168282	ENSG00000168282	protein_coding	protein_coding	2.44375	2.4475	1.84	1.84	1	1	0.00193574	0.00414537	0.954598	0.954598	1_to_1	identical gene model		1	1	1	1	diff_parts_same_contig						1	Congenital disorder of glycosylation, type IIa	3	known_molec_cause	0	MONDO_0008908	0.78603	0
iPS	ENSG00000168283	BMI1	ENSG00000168283	ENSG00000168283	protein_coding	protein_coding	12.5175	12.515	9.705	9.705	1	1	0.00193574	0.00414537	0.380246	0.380246	1_to_1	identical gene model		10;5;7;6;4;4;4;7;2;2	10;2;4;7;5;7;2;6;4;4	10	10				GRC Housekeeping							0	EFO_0000304	0.26511	0
iPS	ENSG00000168286	THAP11	ENSG00000168286	ENSG00000168286	protein_coding	protein_coding	156.938	156.941	158.135	158.085	1	1	0.00193574	0.00414537	0.0786629	0.0786629	1_to_1	identical gene model		1	1	1	1	diff_parts_same_contig										0	Orphanet_369962	0.2661	0
iPS	ENSG00000168288	MMADHC	ENSG00000168288	ENSG00000168288	protein_coding	protein_coding	1.91625	1.9175	1.31	1.31	1	1	0.00193574	0.00414537	0.998813	0.998813	1_to_1	identical gene model		8;9;7;2	8;7;9;2	4	4	diff_parts_same_contig		Path Problem	Path Problem			1	Homocystinuria, cblD type, variant 1;Methylmalonic aciduria and homocystinuria, cblD type;Methylmalonic aciduria, cblD type, variant 2	3;3;3	known_molec_cause;known_molec_cause;known_molec_cause	0	Orphanet_79283	0.79446	0
iPS	ENSG00000168291	PDHB	ENSG00000168291	ENSG00000168291	protein_coding	protein_coding	11.0363	11.04	11.155	11.17	1	1	0.00193574	0.00414537	0.996323	0.996323	1_to_1	identical gene model		10;9;9;10;4;9;5;6;5;11	10;9;10;11;5;9;9;6;5;4	10	10							1	Pyruvate dehydrogenase E1-beta deficiency	3	known_molec_cause	0	Orphanet_255138	0.76282	0
iPS	ENSG00000168297	PXK	ENSG00000168297	ENSG00000168297	protein_coding	protein_coding	0.625	0.62625	0.685	0.685	1	1	0.00193574	0.00414537	0.99452	0.99452	1_to_1	identical gene model		17;18;17;19;8;17;15;15;9;18;18;4;5;5	17;15;19;18;17;17;18;18;15;4;9;8;5;5	14	14											0	EFO_0004611	0.31035	0
iPS	ENSG00000168298	H1-4	ENSG00000168298	ENSG00000168298	protein_coding	protein_coding	6.14286	6.14429	4.82	4.83	1	1	0.00193574	0.00414537	0	0	1_to_1	identical gene model		1	1	1	1							1	Rahman syndrome	3	known_molec_cause	0	Orphanet_404443	0.65002	0
iPS	ENSG00000168300	PCMTD1	ENSG00000168300	ENSG00000168300	protein_coding	protein_coding	13.6075	13.6088	13.23	13.23	1	1	0.00193574	0.00414537	0.969441	0.969421	1_to_1	identical gene model		7;4;6;2;2;3;6;4	4;7;6;6;4;2;3;2	8	8	diff_parts_same_contig		Variation	Variation	High Signal Region						0	EFO_1001506	0.36542	0
iPS	ENSG00000168301	KCTD6	ENSG00000168301	ENSG00000168301	protein_coding	protein_coding	4.3275	4.3275	4.71	4.705	1	1	0.00193574	0.00414537	0.979904	0.979904	1_to_1	identical gene model		2;3;2;2;4;4	3;4;4;2;2	6	5											0	EFO_0002690	0.22015	0
iPS	ENSG00000168303	MPLKIP	ENSG00000168303	ENSG00000168303	protein_coding	protein_coding	35.69	35.6812	35.725	35.71	1	1	0.00193574	0.00414537	0	0	1_to_1	identical gene model		2	2	1	1							1	Trichothiodystrophy 4, nonphotosensitive	3	known_molec_cause	0	Orphanet_33364	0.74928	0
iPS	ENSG00000168306	ACOX2	ENSG00000168306	ENSG00000168306	protein_coding	protein_coding	0.68	0.681667	0.645	0.645	1	1	0.00193574	0.00414537	0.9793	0.9793	1_to_1	identical gene model		15;15;2;4;3;3;6;5;4;2;5;6;6	15;15;6;5;4;6;2;3;6;5;4;3;2	13	13							1	Bile acid synthesis defect, congenital, 6	3	known_molec_cause	0	Orphanet_79168	0.46197	0
iPS	ENSG00000168309	FAM107A	ENSG00000168309	ENSG00000168309	protein_coding	protein_coding	0.453333	0.455	0.345	0.345	1	1	0.00193574	0.00414537	0.99014	0.99014	1_to_1	identical gene model		4;5;4;3;4;5;2;7	4;5;7;3;5;4;4;2	8	8											0	EFO_0003060	0.052016	0
iPS	ENSG00000168310	IRF2	ENSG00000168310	ENSG00000168310	protein_coding	protein_coding	16.9962	16.995	18.485	18.465	1	1	0.00193574	0.00414537	0.548936	0.548936	1_to_1	identical gene model		9;4;2;7;5;6;6;6;6	9;7;4;6;6;6;5;6;2	9	9			GRC Housekeeping								0	EFO_0004696	0.2186	0
iPS	ENSG00000168314	MOBP	ENSG00000168314	ENSG00000168314	protein_coding	protein_coding	0.595	0.595	0.595	0.595	0	0	0.00193574	0.00414537	0.929047	0.929047	1_to_1	identical gene model		5;4;4;5;5;5;5;4;5;3;4;6;5	4;4;4;5;5;3;5;5;4;6;5;5;5	13	13											0	Orphanet_683	0.36714	0
iPS	ENSG00000168329	CX3CR1	ENSG00000168329	ENSG00000168329	protein_coding	protein_coding					0	0			0.992063	0.992063	1_to_1	identical gene model		2;2;2;2;2;2	2;2;2;2;2;2	6	6							1	{Coronary artery disease, resistance to};{Macular degeneration, age-related, 12};{Rapid progression to AIDS from HIV1 infection}	3;3;3	known_molec_cause;known_molec_cause;known_molec_cause	0	EFO_0005091	0.47525	0
iPS	ENSG00000168333	PPDPFL	ENSG00000168333	ENSG00000168333	protein_coding	protein_coding					0	0			1	1	1_to_1	identical gene model		5;5;5;5	5;5;5;5	4	4	diff_parts_same_contig										0	EFO_0005664	0.3896	0
iPS	ENSG00000168334	XIRP1	ENSG00000168334	ENSG00000168334	protein_coding	protein_coding					0	0			1	1	1_to_1	identical gene model		2;3;2	3;2;2	3	3											0	EFO_0007989	0.29401	0
iPS	ENSG00000168348	INSM2	ENSG00000168348	ENSG00000168348	protein_coding	protein_coding	0.17	0.17	0.17	0.17	0	0			0	0	1_to_1	identical gene model		1	1	1	1											0	EFO_0004348	0.073588	0
iPS	ENSG00000168350	DEGS2	ENSG00000168350	ENSG00000168350	protein_coding	protein_coding	0.61125	0.61	0.445	0.445	1	1	0.00193574	0.00414537	0.877994	0.877994	1_to_1	identical gene model		3;2;2	3;2;2	3	3	diff_parts_same_contig										0	EFO_0005665	0.40735	0
iPS	ENSG00000168356	SCN11A	ENSG00000168356	ENSG00000168356	protein_coding	protein_coding	1.14625	1.145	1.015	1.015	1	1	0.00193574	0.00414537	0.952317	0.952317	1_to_1	identical gene model		30;25;25;7;33;2;3;27;3;27;25;27;25;4	30;33;25;27;27;25;27;25;25;7;4;3;3;2	14	14							1	Episodic pain syndrome, familial, 3;Neuropathy, hereditary sensory and autonomic, type VII	3;3	known_molec_cause;known_molec_cause	0	Orphanet_391392	0.79357	0
iPS	ENSG00000168367	LINC00917	ENSG00000168367	ENSG00000168367	lncRNA	lncRNA	0.14	0.14	0.14	0.14	0	0			0.996545	0.996545	1_to_1	identical gene model		6;6;2;8;4;5;7;5;7;6;8;2;8;2;6;6;7	2;6;5;5;8;7;6;6;7;6;2;7;8;6;8;4;2	17	17											0	EFO_0000305	0.017337	0
iPS	ENSG00000168374	ARF4	ENSG00000168374	ENSG00000168374	protein_coding	protein_coding	25.7425	25.7525	24.39	24.385	1	1	0.00193574	0.00414537	0.994015	0.994015	1_to_1	identical gene model		6;6;4;6;2;4;3;2;5	6;5;4;6;4;6;3;2;2	9	9											0	EFO_0000174;EFO_0000637	0.18017	0
iPS	ENSG00000168385	SEPTIN2	ENSG00000168385	ENSG00000168385	protein_coding	protein_coding	52.03	52.0575	46.445	46.455	1	1	0.00193574	0.00414537	0.998687	0.998687	1_to_1	identical gene model		14;5;13;13;17;14;4;12;6;6;7;7;7;6;4;6;8;7;5;7;5;6;2;6;3;5;6;7;7;6;5;5;5;5;5;2;4;4;3;3;2;6;6;5;14	13;7;6;14;4;6;5;5;5;14;4;5;17;5;12;5;6;8;6;6;6;6;7;13;14;2;5;5;7;7;6;7;7;3;4;6;5;6;5;3;2;3;7;4;2	45	45	diff_parts_same_contig										0	EFO_0007825	0.29254	0
iPS	ENSG00000168386	FILIP1L	ENSG00000168386	ENSG00000168386	protein_coding	protein_coding	0.7	0.7	0.7	0.7	0	0			0.992063	0.992063	1_to_1	identical gene model		5;6;2;5;3;3;2;2;3;3	2;2;6;3;3;2;5;3;5;3	10	10											0	EFO_0005763	0.398	0
iPS	ENSG00000168389	MFSD2A	ENSG00000168389	ENSG00000168389	protein_coding	protein_coding	3.42375	3.42375	3.055	3.055	1	1	0.00193574	0.00414537	0.991846	0.991846	1_to_1	identical gene model		14;14;12;7;3;8;9;2;12;6	12;14;7;14;12;8;9;6;3;2	10	10	new_contig_added, diff_parts_same_contig		Clone Problem				1	Neurodevelopmental disorder with progressive microcephaly, spasticity, and brain abnormalities	3	known_molec_cause	0	Orphanet_2512	0.7538	0
iPS	ENSG00000168393	DTYMK	ENSG00000168393	ENSG00000168393	protein_coding	protein_coding	58.395	58.405	58.195	58.25	1	1	0.00193574	0.00414537	0.922564	0.922564	1_to_1	identical gene model		5;4;5;5;5;2;3	5;4;5;5;5;3;2	7	7			Localization Problem	Localization Problem							0	EFO_0004309	0.22231	0
iPS	ENSG00000168394	TAP1	ENSG00000168394	ENSG00000168394	protein_coding	protein_coding	4.0925	4.0925	3.695	3.695	1	1	0.00193574	0.00414537	0.968102	0.968102	1_to_1	identical gene model		11;5;3;5;11;11	11;5;5;11;11;3	6	6			Gap, Path Problem, Variation, GRC Housekeeping	Gap, Path Problem, Variation, GRC Housekeeping			1	Bare lymphocyte syndrome, type I;Immunodeficiency 55	3;3	known_molec_cause;known_molec_cause	0	MONDO_0011476	0.73793	0
iPS	ENSG00000168395	ING5	ENSG00000168395	ENSG00000168395	protein_coding	protein_coding	85.0913	85.0925	84.91	84.935	1	1	0.00193574	0.00414537	0.556487	0.556426	1_to_1	identical gene model		8;8;2;6;2;7;2;2;6;5;4;4;8	8;2;5;8;7;8;4;6;6;2;4;2;2	13	13	diff_parts_same_contig		Localization Problem, GRC Housekeeping	Localization Problem, GRC Housekeeping							0	EFO_0004309	0.28687	0
iPS	ENSG00000168397	ATG4B	ENSG00000168397	ENSG00000168397	protein_coding	protein_coding	35.4275	35.4387	26.685	26.675	1	1	0.00193574	0.00414537	0.992159	0.992159	1_to_1	identical gene model		13;7;7;13;13;13;6;7;7;5;5;8;4;6;6;5;4;6;2;13;6;5;6;2;12;4	13;13;4;5;7;12;6;13;7;6;5;6;6;13;6;7;7;6;8;13;5;5;4;2;4;2	26	26			Localization Problem	Localization Problem							0	EFO_0004340	0.21358	0
iPS	ENSG00000168398	BDKRB2	ENSG00000168398	ENSG00000168398	protein_coding	protein_coding					0	0	0.00193574	0.00414537	0.964567	0.964567	1_to_1	identical gene model		4;3;3	3;3;4	3	3											0	EFO_0005532	0.6111	0
iPS	ENSG00000168404	MLKL	ENSG00000168404	ENSG00000168404	protein_coding	protein_coding	1.5225	1.52375	1.3	1.3	1	1	0.00193574	0.00414537	0.95213	0.95213	1_to_1	identical gene model		6;11;3;6;5;2;3;4	6;11;3;3;4;6;5;2	8	8	diff_parts_same_contig, new_contig_added										0	EFO_0007328	0.3705	0
iPS	ENSG00000168405	CMAHP	ENSG00000168405	ENSG00000168405	transcribed_unitary_pseudogene	transcribed_unitary_pseudogene	0.59	0.595	0.59	0.595	0	0			0.791667	0.791667	1_to_1	identical gene model		14;14;4;6;7;3;2;6;7;3;11;6;5;16;2;5;4	6;2;16;14;7;14;6;3;11;7;6;3;5;4;4;5;2	17	17	diff_parts_same_contig, new_contig_added										0	Orphanet_52368	0.033994	0
iPS	ENSG00000168411	RFWD3	ENSG00000168411	ENSG00000168411	protein_coding	protein_coding	66.0563	66.0687	70.15	70.22	1	1	0.00193574	0.00414537	0.55527	0.55527	1_to_1	identical gene model		13;14;2;5;2;2;3;3;3;4;3;4	13;14;3;4;2;5;2;3;3;4;3;2	12	12	diff_parts_same_contig						1	?Fanconi anemia, complementation group W	3	known_molec_cause	0	MONDO_0044325	0.52947	1	Fanconi anemia W	yes	yes
iPS	ENSG00000168412	MTNR1A	ENSG00000168412	ENSG00000168412	protein_coding	protein_coding	0.9375	0.93875	0.71	0.71	1	1	0.00193574	0.00414537	0	0	1_to_1	identical gene model		2	2	1	1			GRC Housekeeping								0	EFO_0004698	0.59607	0
iPS	ENSG00000168418	KCNG4	ENSG00000168418	ENSG00000168418	protein_coding	protein_coding					0	0					1_to_1	identical gene model		3;2	3;2	2	2	diff_parts_same_contig										0	MONDO_0005301	0.58327	0
iPS	ENSG00000168421	RHOH	ENSG00000168421	ENSG00000168421	protein_coding	protein_coding	0.295	0.295	0.2	0.2	1	1	0.00193574	0.00414537	0.99603	0.99603	1_to_1	identical gene model		3;4;3;4;2;3;3;5;3;4;4;3;3;4;3;4;4;3;3;4;5;3;4;4	3;3;3;5;4;4;3;3;4;3;4;4;4;3;4;3;3;4;4;3;2;4	24	22			GRC Housekeeping, Localization Problem				1	{?Epidermodysplasia verruciformis, susceptibility to, 4}	3	known_molec_cause	0	Orphanet_302	0.53162	1			yes
iPS	ENSG00000168427	KLHL30	ENSG00000168427	ENSG00000168427	protein_coding	protein_coding	0.22	0.22	0.22	0.22	0	0	0.00193574	0.00414537	0	0	1_to_1	identical gene model		8	8	1	1	diff_parts_same_contig										0	EFO_0004527	0.09854	0
iPS	ENSG00000168434	COG7	ENSG00000168434	ENSG00000168434	protein_coding	protein_coding	21.1137	21.1238	17.54	17.525	1	1	0.00193574	0.00414537	0.726486	0.726453	1_to_1	identical gene model		17;4;2;3;6;2	17;3;4;2;2;6	6	6							1	Congenital disorder of glycosylation, type IIe	3	known_molec_cause	0	MONDO_0012118	0.77921	0
iPS	ENSG00000168438	CDC40	ENSG00000168438	ENSG00000168438	protein_coding	protein_coding	1.09667	1.09667	1	1	1	1	0.00193574	0.00414537	0.998462	0.998462	1_to_1	identical gene model		15;15;16;3;2;4;15	16;15;15;15;4;3;2	7	7	diff_parts_same_contig						1	?Pontocerebellar hypoplasia, type 15	3	known_molec_cause	0	EFO_0010750	0.14858	0
iPS	ENSG00000168439	STIP1	ENSG00000168439	ENSG00000168439	protein_coding	protein_coding	55.235	55.2425	54.715	54.69	1	1	0.00193574	0.00414537	0.99604	0.99604	1_to_1	identical gene model		14;2;14;5;5;5;14;5;2;4;5;4	14;14;5;14;5;2;5;4;5;5;4;2	12	12	diff_parts_same_contig										0	EFO_0004584	0.19551	0
iPS	ENSG00000168447	SCNN1B	ENSG00000168447	ENSG00000168447	protein_coding	protein_coding	0.263333	0.263333	0.145	0.145	1	1	0.00193574	0.00414537	0.760429	0.760429	1_to_1	identical gene model		14;13;11;4;2;2;11;12;4	4;13;14;11;11;12;2;4;2	9	9							1	Bronchiectasis with or without elevated sweat chloride 1;Liddle syndrome 1;Pseudohypoaldosteronism, type I	3;3;3	known_molec_cause;known_molec_cause;known_molec_cause	0	HP_0002110	0.76195	0
iPS	ENSG00000168453	HR	ENSG00000168453	ENSG00000168453	protein_coding	protein_coding	0.1	0.1	0.1	0.1	0	0			0.5	0.5	1_to_1	identical gene model		18;19;6;2;4;2;3;3;2	18;19;3;3;6;4;2;2;2	9	9	diff_parts_same_contig		Clone Problem	Clone Problem			1	Alopecia universalis;Atrichia with papular lesions	3;3	known_molec_cause;known_molec_cause	0	Orphanet_701	0.75153	0
iPS	ENSG00000168454	TXNDC2	ENSG00000168454	ENSG00000168454	protein_coding	protein_coding	0.1	0.1	0.1	0.1	0	0			0.75	0.75	1_to_1	identical gene model		2;2;2;3;3;4	4;3;3;2;2;2	6	6											0	EFO_0004713	0.14921	0
iPS	ENSG00000168461	RAB31	ENSG00000168461	ENSG00000168461	protein_coding	protein_coding	51.645	51.6587	50.055	50.125	1	1	0.00193574	0.00414537	0.281156	0.281156	1_to_1	identical gene model		3;2;3;3;6;4;7;2;2;5;5;5	6;7;5;5;3;4;5;2;3;3;2;2	12	12	diff_parts_same_contig										0	EFO_1000438	0.3935	0
iPS	ENSG00000168476	REEP4	ENSG00000168476	ENSG00000168476	protein_coding	protein_coding	7.1275	7.12875	6.405	6.42	1	1	0.00193574	0.00414537	0.939924	0.939924	1_to_1	identical gene model		8;7;6;5;4;3;7	8;7;7;6;5;4;3	7	7	diff_parts_same_contig		Clone Problem	Clone Problem							0	EFO_0000673	0.18479	0
iPS	ENSG00000168477	TNXB	ENSG00000168477	ENSG00000168477	protein_coding	protein_coding	1.8675	1.87	0.915	0.915	1	1	0.00193574	0.00414537	0.990703	0.990703	1_to_1	identical gene model		44;2;13;5;2;14;5;25;19;44;45	44;44;45;13;14;25;5;19;5;2	11	10			Variation, GRC Housekeeping, Gap, Path Problem	Variation, GRC Housekeeping, Gap, Path Problem			1	Ehlers-Danlos syndrome, classic-like, 1 606408;Vesicoureteral reflux 8	3;3	known_molec_cause;known_molec_cause	0	MONDO_0011670	0.73691	0
iPS	ENSG00000168481	LGI3	ENSG00000168481	ENSG00000168481	protein_coding	protein_coding					0	0					1_to_1	identical gene model		8;7;7;6;6	8;7;6;7;6	5	5	diff_parts_same_contig		Clone Problem	Clone Problem							0	EFO_0003060	0.083825	0
iPS	ENSG00000168484	SFTPC	ENSG00000168484	ENSG00000168484	protein_coding	protein_coding					0	0					1_to_1	identical gene model		6;5;3;4;5;4;2;2;4;5;4;2	4;6;5;5;4;4;5;4;3;2	12	10	diff_parts_same_contig		Clone Problem	Clone Problem			1	Surfactant metabolism dysfunction, pulmonary, 2	3	known_molec_cause	0	Orphanet_217566	0.76876	0
iPS	ENSG00000168487	BMP1	ENSG00000168487	ENSG00000168487	protein_coding	protein_coding	1.615	1.615	1.005	1.005	1	1	0.00193574	0.00414537	0.988873	0.988873	1_to_1	identical gene model		16;20;21;5;16;17;3;7;16;20;19;20;17;4;2;3;4;5	21;5;19;16;16;20;20;7;20;16;17;17;4;5;3;4;3;2	18	18	diff_parts_same_contig		Clone Problem	Clone Problem			1	Osteogenesis imperfecta, type XIII	3	known_molec_cause	0	Orphanet_666	0.73982	0
iPS	ENSG00000168488	ATXN2L	ENSG00000168488	ENSG00000168488	protein_coding	protein_coding	21.8513	21.87	18.9	18.885	1	1	0.00193574	0.00414537	0.994388	0.994388	1_to_1	identical gene model		23;22;23;23;24;3;3;8;2;5;21;5;3;2;23;6;6;15;4;2;7;2;9;4;23;5	21;23;23;22;23;24;23;23;5;9;6;3;2;15;5;2;6;5;8;7;3;2;4;4;3	26	25											0	EFO_0005128	0.15569	0
iPS	ENSG00000168490	PHYHIP	ENSG00000168490	ENSG00000168490	protein_coding	protein_coding	0.7525	0.7525	0.61	0.61	1	1	0.00193574	0.00414537	0.978731	0.978731	1_to_1	identical gene model		6;5;3;3;4	5;6;4;3;3	5	5	diff_parts_same_contig		Clone Problem	Clone Problem							0	EFO_0000519	0.050372	0
iPS	ENSG00000168491	CCDC110	ENSG00000168491	ENSG00000168491	protein_coding	protein_coding	0.94	0.945	0.94	0.945	0	0			0.997792	0.997792	1_to_1	identical gene model		7;6;6;7;4;5;3;5;7;8	7;6;8;3;7;5;7;5;4;6	10	10	diff_parts_same_contig		GRC Housekeeping								0	EFO_0000305	0.038052	0
iPS	ENSG00000168495	POLR3D	ENSG00000168495	ENSG00000168495	protein_coding	protein_coding	0.8425	0.8425	0.71	0.715	1	1	0.00193574	0.00414537	0.995317	0.995317	1_to_1	identical gene model		9;8;6;6;6	9;6;8;6;6	5	5	diff_parts_same_contig, new_contig_added		Clone Problem	Clone Problem							0	MONDO_0011962	0.18479	0
iPS	ENSG00000168496	FEN1	ENSG00000168496	ENSG00000168496	protein_coding	protein_coding	230.735	230.741	220.37	220.96	1	1	0.00193574	0.00414537	0.496033	0.496033	1_to_1	identical gene model		2;2;2	2;2;2	3	3											0	EFO_0000764	0.36996	1		yes
iPS	ENSG00000168497	CAVIN2	ENSG00000168497	ENSG00000168497	protein_coding	protein_coding	0.15	0.15	0.15	0.15	0	0			0	0	1_to_1	identical gene model		2	2	1	1											0	EFO_0004584	0.6367	0
iPS	ENSG00000168502	MTCL1	ENSG00000168502	ENSG00000168502	protein_coding	protein_coding	8.7825	8.7875	7.08	7.075	1	1	0.00193574	0.00414537	0.9774	0.9774	1_to_1	identical gene model		14;17;16;2;15;2;10;3;8;2;3;4;3;2;2;1	14;15;17;4;2;16;8;2;2;3;10;3;2;3;2;1	16	16											0	EFO_0000341	0.48149	0
iPS	ENSG00000168505	GBX2	ENSG00000168505	ENSG00000168505	protein_coding	protein_coding	3.255	3.25625	3.295	3.305	1	1	0.00193574	0.00414537	0.629467	0.629467	1_to_1	identical gene model		2;2;3	2;3;2	3	3	diff_parts_same_contig										0	EFO_0004784	0.32291	0
iPS	ENSG00000168509	HJV	ENSG00000168509	ENSG00000168509	protein_coding	protein_coding					0	0			1	1	1_to_1	identical gene model		4;3;3;2;3;4;3	2;3;4;3;3;4;3	7	7	new_contig_added		Gap, Path Problem, Clone Problem, GRC Housekeeping	Gap, Missing sequence, Clone Problem, Path Problem			1	Hemochromatosis, type 2A	3	known_molec_cause	0	Orphanet_79230	0.78808	0
iPS	ENSG00000168515	SCGB1D1	ENSG00000168515	ENSG00000168515	protein_coding	protein_coding					0	0					1_to_1	identical gene model		3	3	1	1											0	EFO_0005192	0.15007	0
iPS	ENSG00000168517	HEXIM2	ENSG00000168517	ENSG00000168517	protein_coding	protein_coding	5.33625	5.33375	5.61	5.61	1	1	0.00193574	0.00414537	0.971484	0.971484	1_to_1	identical gene model		4;3;3;4;4;3;3;3	4;3;3;3;4;3;4;3	8	8	new_contig_added		GRC Housekeeping	GRC Housekeeping							0	EFO_0004995	0.25329	0
iPS	ENSG00000168522	FNTA	ENSG00000168522	ENSG00000168522	protein_coding	protein_coding	14.7063	14.7088	14.835	14.83	1	1	0.00193574	0.00414537	0.986574	0.986575	1_to_1	identical gene model		9;5;3;4;8;5;2;10;6;7;4;8;4;5	4;8;9;5;8;5;5;6;4;4;10;7;3;2	14	14											0	MONDO_0008310	0.39627	0
iPS	ENSG00000168528	SERINC2	ENSG00000168528	ENSG00000168528	protein_coding	protein_coding	2.1975	2.20125	1.29	1.29	1	1	0.00193574	0.00414537	0.995348	0.995348	1_to_1	identical gene model		10;11;5;11;10;10	11;10;5;10;11;10	6	6	diff_parts_same_contig		Clone Problem	Clone Problem							0	EFO_0009185	0.29021	0
iPS	ENSG00000168530	MYL1	ENSG00000168530	ENSG00000168530	protein_coding	protein_coding					0	0			1	1	1_to_1	identical gene model		7;7;6;6	7;7;6;6	4	4	diff_parts_same_contig						1	Myopathy, congenital, with fast-twitch (type II) fiber atrophy	3	known_molec_cause	0	Orphanet_2020	0.62607	0
iPS	ENSG00000168538	TRAPPC11	ENSG00000168538	ENSG00000168538	protein_coding	protein_coding	2.15875	2.15875	2.335	2.335	1	1	0.00193574	0.00414537	0.99729	0.99729	1_to_1	identical gene model		30;31;3;19;3;5;6;5;19;5	31;30;3;19;5;5;6;19;5;3	10	10	diff_parts_same_contig		GRC Housekeeping				1	Muscular dystrophy, limb-girdle, autosomal recessive 18	3	known_molec_cause	0	MONDO_0014144	0.67868	0
iPS	ENSG00000168539	CHRM1	ENSG00000168539	ENSG00000168539	protein_coding	protein_coding	0.238333	0.238333	0.215	0.215	1	1	0.00193574	0.00414537	0.820987	0.820987	1_to_1	identical gene model		2;2;3	2;3;2	3	3											0	MONDO_0005180	0.60447	0
iPS	ENSG00000168542	COL3A1	ENSG00000168542	ENSG00000168542	protein_coding	protein_coding	3.02	3.02	3.02	3.02	0	0	0.00193574	0.00414537	0.839113	0.839113	1_to_1	identical gene model		51;41;5;2;2;3	51;41;2;5;2;3	6	6			Variation	Variation			1	Ehlers-Danlos syndrome, vascular type;Polymicrogyria with or without vascular-type EDS	3;3	known_molec_cause;known_molec_cause	1	MONDO_0017314	0.80072	1			yes
iPS	ENSG00000168546	GFRA2	ENSG00000168546	ENSG00000168546	protein_coding	protein_coding	0.1625	0.1625	0.17	0.17	1	1	0.00193574	0.00414537	0.994402	0.994402	1_to_1	identical gene model		9;11;8;7;3;4;5;9	9;9;11;7;8;5;3;4	8	8	diff_parts_same_contig, new_contig_added	yes	Gap	Localization Problem, Gap							0	EFO_0008138	0.34946	0
iPS	ENSG00000168556	ING2	ENSG00000168556	ENSG00000168556	protein_coding	protein_coding	48.3075	48.2912	51.01	50.99	1	1	0.00193574	0.00414537	0.328513	0.328513	1_to_1	identical gene model		2;2	2;2	2	2			GRC Housekeeping								0	EFO_0000519	0.25942	0
iPS	ENSG00000168564	CDKN2AIP	ENSG00000168564	ENSG00000168564	protein_coding	protein_coding	3.81625	3.81875	3.855	3.855	1	1	0.00193574	0.00414537	0.96039	0.96039	1_to_1	identical gene model		3;2;3;3;2	3;3;2;3;2	5	5	new_contig_added, diff_parts_same_contig		GRC Housekeeping								0	EFO_0001663	0.11087	0
iPS	ENSG00000168566	SNRNP48	ENSG00000168566	ENSG00000168566	protein_coding	protein_coding	32.5962	32.6025	33.31	33.32	1	1	0.00193574	0.00414537	0.413052	0.413052	1_to_1	identical gene model		9;5;8	9;8;5	3	3	diff_parts_same_contig		Clone Problem	Clone Problem							0	EFO_0010750	0.1031	0
iPS	ENSG00000168569	TMEM223	ENSG00000168569	ENSG00000168569	protein_coding	protein_coding	147.305	147.27	150.325	150.28	1	1	0.00204176	0.00414537	0.261087	0.261099	1_to_1	identical gene model		2;2;4;3	4;3;2;2	4	4											0	EFO_0010701	0.10295	0
iPS	ENSG00000168575	SLC20A2	ENSG00000168575	ENSG00000168575	protein_coding	protein_coding	30.1737	30.1775	29.755	29.69	1	1	0.00193574	0.00414537	0.941445	0.941445	1_to_1	identical gene model		11;2;3;6;2;2;11;11;2;3;2;2;5;3	11;11;11;6;3;5;2;2;2;3;3;2;2;2	14	14	diff_parts_same_contig, new_contig_added		GRC Housekeeping	GRC Housekeeping			1	Basal ganglia calcification, idiopathic, 1	3	known_molec_cause	1	Orphanet_1980	0.81427	0
iPS	ENSG00000168582	CRYGA	ENSG00000168582	ENSG00000168582	protein_coding	protein_coding					0	0					1_to_1	identical gene model		3	3	1	1											0	MONDO_0011060	0.12087	0
iPS	ENSG00000168589	DYNLRB2	ENSG00000168589	ENSG00000168589	protein_coding	protein_coding	0.456667	0.456667	0.52	0.52	1	1	0.00193574	0.00414537	0.291667	0.291667	1_to_1	identical gene model		4;5;4;4;3;3	4;4;3;5;4;3	6	6	new_contig_added, diff_parts_same_contig										0	EFO_0004532	0.33237	0
iPS	ENSG00000168591	TMUB2	ENSG00000168591	ENSG00000168591	protein_coding	protein_coding	6.82875	6.8325	5.995	5.985	1	1	0.00193574	0.00414537	0.989972	0.989972	1_to_1	identical gene model		3;3;6;4;2;3;3;5;4;5;3;3;2;3;4	6;4;3;4;3;3;5;3;4;3;2;5;3;2;3	15	15			GRC Housekeeping	GRC Housekeeping							0	EFO_0004696	0.11149	0
iPS	ENSG00000168594	ADAM29	ENSG00000168594	ENSG00000168594	protein_coding	protein_coding	0.2	0.2	0.21	0.21	1	1	0.00193574	0.00414537	0.333333	0.333333	1_to_1	identical gene model		5;4;4;5;2;4;3;4;4;3;3;6;6;2	4;5;4;3;6;2;2;5;4;4;6;3	14	12	new_contig_added, diff_parts_same_contig		GRC Housekeeping								0	EFO_0000305	0.44244	0
iPS	ENSG00000168610	STAT3	ENSG00000168610	ENSG00000168610	protein_coding	protein_coding	35.6538	35.6638	32.115	32.09	1	1	0.00193574	0.00414537	0.84069	0.840686	1_to_1	identical gene model		24;23;24;3;1;3;2;2;5;3;24;4;24;1	24;24;1;23;24;2;24;3;3;5;2;3;4;1	14	14	diff_parts_same_contig		GRC Housekeeping	GRC Housekeeping			1	Autoimmune disease, multisystem, infantile-onset, 1;Hyper-IgE recurrent infection syndrome	3;3	known_molec_cause;known_molec_cause	1	MONDO_0007818	0.80217	1		yes	yes
iPS	ENSG00000168612	ZSWIM1	ENSG00000168612	ENSG00000168612	protein_coding	protein_coding	3.1275	3.1275	3.535	3.535	1	1	0.00193574	0.00414537	0.914506	0.914506	1_to_1	identical gene model		3;2	2;3	2	2	diff_parts_same_contig										0	EFO_0004584	0.13198	0
iPS	ENSG00000168615	ADAM9	ENSG00000168615	ENSG00000168615	protein_coding	protein_coding	3.8875	3.8925	4.27	4.275	1	1	0.00193574	0.00414537	0.988566	0.988566	1_to_1	identical gene model		21;4;5;20;3;4;21;3;22	5;22;4;21;20;21;3;3;4	9	9	diff_parts_same_contig, new_contig_added		Unknown, Clone Problem	Clone Problem, Unknown			1	Cone-rod dystrophy 9	3	known_molec_cause	0	Orphanet_1872	0.69253	0
iPS	ENSG00000168619	ADAM18	ENSG00000168619	ENSG00000168619	protein_coding	protein_coding					0	0			0	0	1_to_1	identical gene model		20;19;7;18;5;6;5;4	7;20;19;6;18;5;5;4	8	8	new_contig_added, diff_parts_same_contig		Unknown	Unknown							0	MONDO_0014665;MONDO_0018993	0.07127	0
iPS	ENSG00000168621	GDNF	ENSG00000168621	ENSG00000168621	protein_coding	protein_coding					0	0	0.00193574	0.00414537	0.980712	0.980712	1_to_1	identical gene model		3;3;3;3;3;2;3;3	3;3;3;3;3;3;3;2	8	8							1	{Hirschsprung disease, susceptibility to, 3}	3	known_molec_cause	0	MONDO_0018309	0.66819	0
iPS	ENSG00000168630	SPINT5P	ENSG00000168630	ENSG00000168630	processed_pseudogene	processed_pseudogene					0	0					1_to_1	identical gene model		1	1	1	1	diff_parts_same_contig													0
iPS	ENSG00000168631	MUCL3	ENSG00000168631	ENSG00000168631	protein_coding	protein_coding					0	0			1	1	1_to_1	identical gene model		4;3;6	6;3;4	3	3			Variation, Path Problem, GRC Housekeeping	Variation, Path Problem, GRC Housekeeping			0	Panbronchiolitis, diffuse	2	linakge_mapping	0	MONDO_0005090	0.29695	0
iPS	ENSG00000168634	WFDC13	ENSG00000168634	ENSG00000168634	protein_coding	protein_coding	0.153333	0.153333	0.17	0.17	1	1	0.00193574	0.00414537	0	0	1_to_1	identical gene model		4	4	1	1	diff_parts_same_contig										0	EFO_0004309	0.059566	0
iPS	ENSG00000168646	AXIN2	ENSG00000168646	ENSG00000168646	protein_coding	protein_coding	1.96375	1.96625	1.55	1.55	1	1	0.00193574	0.00414537	0.984343	0.984343	1_to_1	identical gene model		11;9;2;2;3;2;2;3;10	11;3;10;9;3;2;2;2;2	9	9	diff_parts_same_contig						1	Colorectal cancer, somatic;Oligodontia-colorectal cancer syndrome	3;3	known_molec_cause;known_molec_cause	0	Orphanet_300576	0.6483	1	oligodontia-colorectal cancer syndrome	yes	yes
iPS	ENSG00000168653	NDUFS5	ENSG00000168653	ENSG00000168653	protein_coding	protein_coding	1720.28	1720.1	1718.82	1718.66	1	1	0.00202058	0.00414537	0.804434	0.804433	1_to_1	identical gene model		3;3	3;3	2	2	diff_parts_same_contig		Clone Problem								0	MONDO_0005148	0.60746	0
iPS	ENSG00000168658	VWA3B	ENSG00000168658	ENSG00000168658	protein_coding	protein_coding					0	0			1	1	1_to_1	identical gene model		23;19;13;29;17;4;16;3;3;2;4;15;28;4;5;3;15;5;11;20;11	29;28;17;4;23;16;19;13;4;5;3;2;5;4;20;15;15;3;3;11;11	21	21	new_contig_added, diff_parts_same_contig		Path Problem	Path Problem			1	?Spinocerebellar ataxia, autosomal recessive 22	3	known_molec_cause	0	Orphanet_397709	0.42441	0
iPS	ENSG00000168661	ZNF30	ENSG00000168661	ENSG00000168661	protein_coding	protein_coding	0.505	0.505	0.56	0.56	1	1	0.00193574	0.00414537	0.990128	0.990128	1_to_1	identical gene model		5;5;2;5;4;6	5;5;5;4;6;2	6	6											0	EFO_0004308	0.036773	0
iPS	ENSG00000168671	UGT3A2	ENSG00000168671	ENSG00000168671	protein_coding	protein_coding	14.34	14.34	15.765	15.74	1	1	0.00193574	0.00414537	0.881565	0.881565	1_to_1	identical gene model		7;6;4;6;5	7;6;6;4;5	5	5	new_contig_added, diff_parts_same_contig										0	EFO_0005192	0.31954	0
iPS	ENSG00000168672	LRATD2	ENSG00000168672	ENSG00000168672	protein_coding	protein_coding	22.0188	22.0175	20.075	20.09	1	1	0.00193574	0.00414537	0.890325	0.890325	1_to_1	identical gene model		2;2;1	2;2;1	3	3				GRC Housekeeping			1	Seckel syndrome 10	3	known_molec_cause	0	EFO_0004842	0.43913	0
iPS	ENSG00000168675	LDLRAD4	ENSG00000168675	ENSG00000168675	protein_coding	protein_coding	0.236667	0.236667	0.15	0.15	1	1	0.00193574	0.00414537	0.993758	0.993758	1_to_1	identical gene model		6;3;6;2;4;5;3;3;2;2;4;5;2;1;3;2;2;3;4	3;5;2;6;6;3;4;2;5;2;2;4;4;1;3;2;3;2;3	19	19											0	EFO_0004340	0.47231	0
iPS	ENSG00000168676	KCTD19	ENSG00000168676	ENSG00000168676	protein_coding	protein_coding	0.18	0.18	0.17	0.17	1	1	0.00193574	0.00414537	0.907299	0.907299	1_to_1	identical gene model		16;3;4;2;4;2;15;3;3;14;16	16;16;2;15;14;4;3;4;3;3;2	11	11	new_contig_added, diff_parts_same_contig										0	Orphanet_183763	0.2661	0
iPS	ENSG00000168679	SLC16A4	ENSG00000168679	ENSG00000168679	protein_coding	protein_coding	0.486667	0.486667	0.3	0.3	1	1	0.00193574	0.00414537	0.991869	0.991869	1_to_1	identical gene model		9;8;7;7;3;8;8;4;7;8	7;8;9;8;7;8;7;8;3;4	10	10			Clone Problem, GRC Housekeeping								0	EFO_0004526	0.12934	0
iPS	ENSG00000168685	IL7R	ENSG00000168685	ENSG00000168685	protein_coding	protein_coding					0	0			0.666667	0.666667	1_to_1	identical gene model		8;3;2;6;4;3;3;3;6;3	4;3;3;6;8;6;3;3;3;2	10	10							1	Severe combined immunodeficiency, T-cell negative, B-cell/natural killer cell-positive type	3	known_molec_cause	0	Orphanet_183660	0.62738	1			yes
iPS	ENSG00000168701	TMEM208	ENSG00000168701	ENSG00000168701	protein_coding	protein_coding	7.87875	7.8825	6.465	6.46	1	1	0.00193574	0.00414537	0.99324	0.99324	1_to_1	identical gene model		6;4;6;2;2;3;6;4;2;5;2;5	5;2;2;6;6;4;6;5;4;3;2;2	12	12	diff_parts_same_contig										0	EFO_0004528	0.072509	0
iPS	ENSG00000168702	LRP1B	ENSG00000168702	ENSG00000168702	protein_coding	protein_coding					0	0	0.00193574	0.00414537	0.765873	0.765873	1_to_1	identical gene model		91;14;17;7;2	91;17;7;14;2	5	5	new_contig_added, diff_parts_same_contig		Path Problem	Path Problem							0	EFO_0004340	0.49069	1			yes
iPS	ENSG00000168703	WFDC12	ENSG00000168703	ENSG00000168703	protein_coding	protein_coding					0	0					1_to_1	identical gene model		3	3	1	1											0	EFO_0000289	0.30414	0
iPS	ENSG00000168710	AHCYL1	ENSG00000168710	ENSG00000168710	protein_coding	protein_coding	1.80125	1.80375	1.945	1.945	1	1	0.00193574	0.00414537	0.999152	0.999152	1_to_1	identical gene model		17;17;17;2;7;5	17;17;7;17;5;2	6	6	diff_parts_same_contig		Clone Problem, GRC Housekeeping								0	EFO_0000304	0.27947	0
iPS	ENSG00000168724	DNAJC21	ENSG00000168724	ENSG00000168724	protein_coding	protein_coding	19.1025	19.1	18.78	18.735	1	1	0.00193574	0.00414537	0.985826	0.985826	1_to_1	identical gene model		13;2;2;3;7;13;12;12;11;12;12	12;13;12;12;11;13;12;7;3;2;2	11	11							1	Bone marrow failure syndrome 3	3	known_molec_cause	0	Orphanet_314399	0.67366	0
iPS	ENSG00000168734	PKIG	ENSG00000168734	ENSG00000168734	protein_coding	protein_coding	8.93625	8.93875	8.88	8.875	1	1	0.00193574	0.00414537	0.987381	0.987381	1_to_1	identical gene model		2;4;5;6;6;5;4;3	6;5;4;6;5;3;4;2	8	8	diff_parts_same_contig										0	Orphanet_277	0.56879	0
iPS	ENSG00000168743	NPNT	ENSG00000168743	ENSG00000168743	protein_coding	protein_coding	0.662857	0.661429	0.25	0.25	1	1	0.00193574	0.00414537	0.92971	0.92971	1_to_1	identical gene model		11;12;13;13;14;5;2;6;2;4;12;2;7;11;3;10	5;13;13;11;11;12;12;14;10;7;4;2;6;3;2;2	16	16											0	EFO_0006335	0.50564	0
iPS	ENSG00000168746	LINC01620	ENSG00000168746	ENSG00000168746	lncRNA	lncRNA					0	0					1_to_1	identical gene model		3;4;3;2;3	3;3;4;3;2	5	5											0	EFO_0000182	0.0060375	0
iPS	ENSG00000168748	CA7	ENSG00000168748	ENSG00000168748	protein_coding	protein_coding	0.46	0.46	0.49	0.49	1	1	0.00193574	0.00414537	0.979874	0.979874	1_to_1	identical gene model		7;7;6	7;7;6	3	3											0	EFO_0000516	0.49072	0
iPS	ENSG00000168754	FAM178B	ENSG00000168754	ENSG00000168754	protein_coding	protein_coding	0.36	0.365	0.36	0.365	0	0	0.00193574	0.00414537	0.926111	0.926111	1_to_1	identical gene model		5;5;5;17;4;5	5;17;5;4;5;5	6	6	diff_parts_same_contig		Path Problem	Path Problem							0	EFO_0007803	0.29949	0
iPS	ENSG00000168758	SEMA4C	ENSG00000168758	ENSG00000168758	protein_coding	protein_coding	8.3425	8.3475	7.14	7.135	1	1	0.00193574	0.00414537	0.989598	0.989597	1_to_1	identical gene model		15;7;5;3;2;13	15;2;13;3;7;5	6	6	diff_parts_same_contig		Path Problem	Path Problem							0	EFO_0004526	0.10496	0
iPS	ENSG00000168763	CNNM3	ENSG00000168763	ENSG00000168763	protein_coding	protein_coding	15.8763	15.8875	13.34	13.33	1	1	0.00193574	0.00414537	0.847133	0.847133	1_to_1	identical gene model		8;7;4;4;2	7;8;4;2;4	5	5	diff_parts_same_contig		Path Problem	Path Problem							0	EFO_0004339	0.29948	0
iPS	ENSG00000168765	GSTM4	ENSG00000168765	ENSG00000168765	protein_coding	protein_coding	7.02125	7.01875	6.375	6.375	1	1	0.00193574	0.00414537	0.978152	0.978152	1_to_1	identical gene model		8;8;5;8;3;4;5;4;8;3;4;7;9	8;4;3;4;8;7;5;8;8;5;3;4	13	12	diff_parts_same_contig		Clone Problem, GRC Housekeeping								0	EFO_0004696	0.21912	0
iPS	ENSG00000168769	TET2	ENSG00000168769	ENSG00000168769	protein_coding	protein_coding	0.32	0.32	0.32	0.32	0	0	0.00193574	0.00414537	0.994394	0.994394	1_to_1	identical gene model		10;3;11;3;3;2;11;3;11	3;11;11;10;11;3;3;2;3	9	9	diff_parts_same_contig						1	Immunodeficiency 75;Myelodysplastic syndrome, somatic	3;3	known_molec_cause;known_molec_cause	0	EFO_0000198	0.75672	1			yes
iPS	ENSG00000168772	CXXC4	ENSG00000168772	ENSG00000168772	protein_coding	protein_coding	4.24875	4.24875	4.175	4.175	1	1	0.00193574	0.00414537	0.583077	0.583077	1_to_1	identical gene model		3;3;2	3;3;2	3	3	new_contig_added, diff_parts_same_contig										0	EFO_0007876	0.33168	0
iPS	ENSG00000168778	TCTN2	ENSG00000168778	ENSG00000168778	protein_coding	protein_coding	2.685	2.685	2.815	2.815	1	1	0.00193574	0.00414537	0.876447	0.876447	1_to_1	identical gene model		18;18;4;6	18;18;4;6	4	4							1	?Meckel syndrome 8;Joubert syndrome 24	3;3	known_molec_cause;known_molec_cause	0	MONDO_0018921	0.75237	0
iPS	ENSG00000168779	SHOX2	ENSG00000168779	ENSG00000168779	protein_coding	protein_coding	0.19	0.186667	0.14	0.14	1	1	0.00193574	0.00414537	0.937429	0.937429	1_to_1	identical gene model		6;5;5;5;5;5	5;5;5;6;5;5	6	6											0	EFO_0004339	0.38438	0
iPS	ENSG00000168781	PPIP5K1	ENSG00000168781	ENSG00000168781	protein_coding	protein_coding	6.3175	6.325	5.015	5.015	1	1	0.00193574	0.00414537	0.997833	0.997833	1_to_1	identical gene model		29;28;30;30;30;30;30;4;31;5;4;3;25;7;5;5;3;2;2;3;2;4;20;12	29;28;30;30;30;30;31;30;12;4;5;7;25;3;20;2;2;5;2;3;5;4;4;3	24	24											0	MONDO_0011962	0.18479	0
iPS	ENSG00000168785	TSPAN5	ENSG00000168785	ENSG00000168785	protein_coding	protein_coding	0.858571	0.861429	0.72	0.72	1	1	0.00193574	0.00414537	0.996417	0.996416	1_to_1	identical gene model		8;8;3;8;5;6;5;5;5;6	8;8;8;5;6;5;5;6;5;3	10	10							1	Craniotubular dysplasia, Ikegawa type	3	known_molec_cause	0	EFO_0007878	0.4075	0
iPS	ENSG00000168792	ABHD15	ENSG00000168792	ENSG00000168792	protein_coding	protein_coding	2.92125	2.92	3.05	3.05	1	1	0.00193574	0.00414537	0.0270559	0.0270559	1_to_1	identical gene model		2	2	1	1											0	EFO_0004339	0.42596	0
iPS	ENSG00000168795	ZBTB5	ENSG00000168795	ENSG00000168795	protein_coding	protein_coding	39.305	39.315	34.02	34.065	1	1	0.00193574	0.00414537	0	0	1_to_1	identical gene model		2	2	1	1											0	EFO_0007828	0.23907	0
iPS	ENSG00000168802	CHTF8	ENSG00000168802	ENSG00000168802	protein_coding	protein_coding	11.2462	11.2525	10.795	10.785	1	1	0.00193574	0.00414537	0.994685	0.994685	1_to_1	identical gene model		4;4;3;2;3;3;5;2	4;5;3;2;4;2;3;3	8	8											0	EFO_0004339	0.18261	0
iPS	ENSG00000168803	ADAL	ENSG00000168803	ENSG00000168803	protein_coding	protein_coding	7.52	7.51875	6.63	6.625	1	1	0.00193574	0.00414537	0.954622	0.954622	1_to_1	identical gene model		10;9;12;13;6;2;3;8	13;12;10;2;6;9;8;3	8	8											0	EFO_0008291	0.20736	0
iPS	ENSG00000168806	LCMT2	ENSG00000168806	ENSG00000168806	protein_coding	protein_coding	4.1375	4.13875	4.145	4.155	1	1	0.00193574	0.00414537	0.629093	0.629093	1_to_1	identical gene model		1;2	1;2	2	2											0	EFO_0008291	0.057759	0
iPS	ENSG00000168807	SNTB2	ENSG00000168807	ENSG00000168807	protein_coding	protein_coding	13.9362	13.9388	13.345	13.34	1	1	0.00193574	0.00414537	0.139577	0.139577	1_to_1	identical gene model		7;3;6;4;4;4	7;6;4;4;3;4	6	6			Variation	Variation							0	EFO_0007878	0.15974	0
iPS	ENSG00000168811	IL12A	ENSG00000168811	ENSG00000168811	protein_coding	protein_coding	0.331667	0.331667	0.245	0.245	1	1	0.00193574	0.00414537	0.932538	0.932538	1_to_1	identical gene model		7;6;4;2;6;6	7;2;4;6;6;6	6	6	diff_parts_same_contig										0	EFO_1001486	0.47113	0
iPS	ENSG00000168813	ZNF507	ENSG00000168813	ENSG00000168813	protein_coding	protein_coding	1.05375	1.0525	0.875	0.875	1	1	0.00193574	0.00414537	0.99148	0.99148	1_to_1	identical gene model		6;7;8;2;4	6;7;4;8;2	5	5											0	EFO_0004339	0.40549	0
iPS	ENSG00000168818	STX18	ENSG00000168818	ENSG00000168818	protein_coding	protein_coding	6.3825	6.38	7.47	7.465	1	1	0.00193574	0.00414537	0.98245	0.98245	1_to_1	identical gene model		11;4;3;9;11;8;2;7;5;3	11;11;3;3;9;4;2;7;8;5	10	10			GRC Housekeeping, Localization Problem								0	EFO_0005423	0.2127	0
iPS	ENSG00000168824	NSG1	ENSG00000168824	ENSG00000168824	protein_coding	protein_coding	5.55625	5.56125	4.255	4.255	1	1	0.00193574	0.00414537	0.989751	0.989751	1_to_1	identical gene model		6;9;5;2;4;2;6;6;8;6;6	9;8;2;2;6;6;6;5;6;6;4	11	11			GRC Housekeeping, Localization Problem								0	EFO_0007822	0.31857	0
iPS	ENSG00000168826	ZBTB49	ENSG00000168826	ENSG00000168826	protein_coding	protein_coding	0.7125	0.71125	0.4	0.4	1	1	0.00193574	0.00414537	0.984075	0.984075	1_to_1	identical gene model		8;3;7;2;3;6	8;7;6;3;2;3	6	6	diff_parts_same_contig		GRC Housekeeping, Localization Problem								0	GO_0006306	0.13706	0
iPS	ENSG00000168827	GFM1	ENSG00000168827	ENSG00000168827	protein_coding	protein_coding	3.67625	3.6825	2.915	2.92	1	1	0.00193574	0.00414537	0.98949	0.98949	1_to_1	identical gene model		19;4;4;3;3;2;18;14;2;18;4	18;18;14;19;4;2;4;4;3;2;3	11	11							1	Combined oxidative phosphorylation deficiency 1	3	known_molec_cause	1	Orphanet_137681	0.81093	0
iPS	ENSG00000168828	OR13J1	ENSG00000168828	ENSG00000168828	protein_coding	protein_coding	1.27375	1.27125	1.275	1.27	1	1	0.00193574	0.00414537	0	0	1_to_1	identical gene model		1	1	1	1											0	EFO_0000182	0.18479	0
iPS	ENSG00000168830	HTR1E	ENSG00000168830	ENSG00000168830	protein_coding	protein_coding	0.13	0.13	0.14	0.14	1	1	0.00193574	0.00414537	0	0	1_to_1	identical gene model		2	2	1	1											0	MONDO_0005090	0.58964	0
iPS	ENSG00000168843	FSTL5	ENSG00000168843	ENSG00000168843	protein_coding	protein_coding					0	0	0.00193574	0.00414537	0.977838	0.977838	1_to_1	identical gene model		16;16;15;5;2	16;16;15;2;5	5	5	new_contig_added, diff_parts_same_contig		GRC Housekeeping								0	EFO_0004340	0.46969	0
iPS	ENSG00000168852	TPTE2P5	ENSG00000168852	ENSG00000168852	transcribed_unprocessed_pseudogene	transcribed_unprocessed_pseudogene	1.15	1.15	1.245	1.245	1	1	0.00193574	0.00414537	0.387852	0.387852	1_to_1	identical gene model		5;4;8;3;7	7;8;4;5;3	5	5					High Signal Region						0	EFO_1000825	0.0036958	0
iPS	ENSG00000168872	DDX19A	ENSG00000168872	ENSG00000168872	protein_coding	protein_coding	4.68375	4.68375	4.415	4.41	1	1	0.00193574	0.00414537	0.994454	0.994454	1_to_1	identical gene model		12;11;6;6;6;6;3;5;5;3;3;6;11;12;9	6;3;12;5;6;12;6;6;11;11;3;9;5;3;6	15	15											0	MONDO_0002038	0.15961	0
iPS	ENSG00000168874	ATOH8	ENSG00000168874	ENSG00000168874	protein_coding	protein_coding	0.212857	0.212857	0.19	0.19	1	1	0.00193574	0.00414537	0.887052	0.887052	1_to_1	identical gene model		3;3;3;4;2	3;3;3;4;2	5	5											0	EFO_0004832	0.28068	0
iPS	ENSG00000168875	SOX14	ENSG00000168875	ENSG00000168875	protein_coding	protein_coding	0.5325	0.53125	0.57	0.565	1	1	0.00193574	0.00414537	0	0	1_to_1	identical gene model		1	1	1	1											0	EFO_0004531;EFO_0003923	0.3331	0
iPS	ENSG00000168876	ANKRD49	ENSG00000168876	ENSG00000168876	protein_coding	protein_coding	1.38375	1.3825	1.545	1.545	1	1	0.00193574	0.00414537	0.993385	0.993385	1_to_1	identical gene model		2;3;3;2;2;3;2;2;4;3;3	3;3;3;3;4;3;2;2;2;2;2	11	11	diff_parts_same_contig										0	EFO_0004628	0.038264	0
iPS	ENSG00000168878	SFTPB	ENSG00000168878	ENSG00000168878	protein_coding	protein_coding					0	0			1	1	1_to_1	identical gene model		12;12;11;4;2;3;11	11;12;11;12;3;2;4	7	7							1	Surfactant metabolism dysfunction, pulmonary, 1	3	known_molec_cause	0	Orphanet_217563	0.65771	0
iPS	ENSG00000168883	USP39	ENSG00000168883	ENSG00000168883	protein_coding	protein_coding	10.2075	10.2088	10.43	10.42	1	1	0.00193574	0.00414537	0.997493	0.997493	1_to_1	identical gene model		13;13;14;12;4;5;12;4;5;13;4;4;4;3;2;6;5;11;3;13	13;5;3;5;12;13;4;4;13;4;14;13;5;12;11;4;6;2;3;4	20	20	diff_parts_same_contig						1	Pituitary hormone deficiency, combined or isolated, 7	3	known_molec_cause	0	EFO_0004308	0.19117	0
iPS	ENSG00000168884	TNIP2	ENSG00000168884	ENSG00000168884	protein_coding	protein_coding	5.98625	5.98875	5.88	5.88	1	1	0.00193574	0.00414537	0.993161	0.993161	1_to_1	identical gene model		6;2;5;5;3;6;2	6;6;5;2;5;3;2	7	7			GRC Housekeeping, Localization Problem								0	EFO_0000304	0.25194	0
iPS	ENSG00000168887	C2orf68	ENSG00000168887	ENSG00000168887	protein_coding	protein_coding	30.7013	30.7125	26.16	26.145	1	1	0.00193574	0.00414537	0.795187	0.795187	1_to_1	identical gene model		4;2;3;3;2	4;3;3;2;2	5	5	diff_parts_same_contig										0	EFO_0004308	0.086382	0
iPS	ENSG00000168890	TMEM150A	ENSG00000168890	ENSG00000168890	protein_coding	protein_coding	4.37625	4.3775	4.235	4.235	1	1	0.00193574	0.00414537	0.992448	0.992448	1_to_1	identical gene model		7;8;7;5;5;4;5;6;7;6;3;2	8;7;5;7;7;2;5;6;5;4;6;3	12	12	diff_parts_same_contig										0	EFO_0004308	0.16743	0
iPS	ENSG00000168894	RNF181	ENSG00000168894	ENSG00000168894	protein_coding	protein_coding	151.664	151.634	160.845	160.885	1	1	0.00193574	0.00414537	0.923322	0.923322	1_to_1	identical gene model		5;3;4;5;4;2	4;2;5;3;5;4	6	6	diff_parts_same_contig										0	EFO_0004532	0.19161	0
iPS	ENSG00000168899	VAMP5	ENSG00000168899	ENSG00000168899	protein_coding	protein_coding	18.0688	18.065	16.63	16.635	1	1	0.00193574	0.00414537	0.388859	0.388859	1_to_1	identical gene model		3;2	3;2	2	2	diff_parts_same_contig										0	EFO_0004995	0.34527	0
iPS	ENSG00000168903	BTNL3	ENSG00000168903	ENSG00000168903	protein_coding	protein_coding	0.235	0.23	0.235	0.23	0	0	0.00193574	0.00414537	0.4	0.4	1_to_1	identical gene model		8	8	1	1											0	EFO_0007937	0.12433	0
iPS	ENSG00000168904	LRRC28	ENSG00000168904	ENSG00000168904	protein_coding	protein_coding	8.8025	8.80375	8.495	8.5	1	1	0.00193574	0.00414537	0.965717	0.965717	1_to_1	identical gene model		10;4;9;5;3;5;6;5;6;3;6;3;7;8;3;6;2;3;2;7;10;2	3;7;2;8;5;10;7;6;9;5;10;4;6;5;3;6;6;3;3;2;3;2	22	22	diff_parts_same_contig										0	EFO_0004713	0.31187	0
iPS	ENSG00000168906	MAT2A	ENSG00000168906	ENSG00000168906	protein_coding	protein_coding	437.286	437.424	451.895	452.27	1	1	0.00193574	0.00414537	0.583985	0.583985	1_to_1	identical gene model		9;8;2;3;7;2	9;2;3;7;8;2	6	6	diff_parts_same_contig										0	EFO_0004309	0.28052	0
iPS	ENSG00000168907	PLA2G4F	ENSG00000168907	ENSG00000168907	protein_coding	protein_coding					0	0			0.928571	0.928571	1_to_1	identical gene model		19;20;7;2;4;4;20	20;4;19;20;2;7;4	7	7											0	EFO_0000519	0.18479	0
iPS	ENSG00000168913	ENHO	ENSG00000168913	ENSG00000168913	protein_coding	protein_coding	127.744	127.733	127.02	127.125	1	1	0.00193574	0.00414537	0.0640815	0.0640815	1_to_1	identical gene model		2	2	1	1	diff_parts_same_contig										0	EFO_1001249	0.076138	0
iPS	ENSG00000168916	ZNF608	ENSG00000168916	ENSG00000168916	protein_coding	protein_coding	1.4225	1.42375	0.77	0.765	1	1	0.00193574	0.00414537	0.993776	0.993776	1_to_1	identical gene model		9;4;9;8;5;2;2;6;5;8	6;9;9;8;8;4;5;5;2;2	10	10	new_contig_added, diff_parts_same_contig										0	EFO_0004339	0.45567	0
iPS	ENSG00000168917	SLC35G2	ENSG00000168917	ENSG00000168917	protein_coding	protein_coding	0.9875	0.9875	0.91	0.91	1	1	0.00193574	0.00414537	0.947754	0.947754	1_to_1	identical gene model		2;2;2	2;2;2	3	3											0	EFO_0004587	0.3282	0
iPS	ENSG00000168918	INPP5D	ENSG00000168918	ENSG00000168918	protein_coding	protein_coding	1.32	1.43714	0.75	0.92	1	1	-1.17257	0.00414537	0.998142	0.995467	1_to_1	exon_count_diff		26;17;3;26;5;5;4;5;4;3;2;4;5;3	27;27;6;4;4;3;17;4;5;5;3;5;3;2	14	14	diff_parts_same_contig, new_contig_added		Missing sequence, Gap, Clone Problem, Sub-task	Missing sequence, Clone Problem, Gap, Sub-task							0	EFO_0010700	0.42195	0
iPS	ENSG00000168924	LETM1	ENSG00000168924	ENSG00000168924	protein_coding	protein_coding	39.8588	39.8762	38.815	38.785	1	1	0.00193574	0.00414537	0.415558	0.415558	1_to_1	identical gene model		14;5;4;2;4;3;3	14;2;4;4;5;3;3	7	7			GRC Housekeeping, Localization Problem								0	MONDO_0008684	0.1302	0
iPS	ENSG00000168925	CTRB1	ENSG00000168925	ENSG00000168925	protein_coding	protein_coding	0.21	0.21	0.21	0.21	0	0			0	0	1_to_1	identical gene model		7;4;2	7;4;2	3	3			Variation	Variation							0	EFO_0007937	0.37966	0
iPS	ENSG00000168928	CTRB2	ENSG00000168928	ENSG00000168928	protein_coding	protein_coding	0.11	0.11	0.11	0.11	0	0			0	0	1_to_1	identical gene model		7;4;4;4;4;4	7;4;4;4;4;4	6	6			Variation	Variation							0	MONDO_0005148	0.35506	0
iPS	ENSG00000168930	TRIM49	ENSG00000168930	ENSG00000168930	protein_coding	protein_coding					0	0			1	1	1_to_1	identical gene model		8;6	8;6	2	2											0	EFO_0000180	0.0073916	0
iPS	ENSG00000168936	TMEM129	ENSG00000168936	ENSG00000168936	protein_coding	protein_coding	7.2375	7.23875	5.505	5.5	1	1	0.00193574	0.00414537	0.992356	0.992356	1_to_1	identical gene model		3;4;3;2;4;5	3;4;5;3;2;4	6	6			GRC Housekeeping, Localization Problem								0	EFO_0004532	0.1632	0
iPS	ENSG00000168938	PPIC	ENSG00000168938	ENSG00000168938	protein_coding	protein_coding	35.375	35.375	35.14	35.11	1	1	0.00193574	0.00414537	0.267266	0.267266	1_to_1	identical gene model		5;2	5;2	2	2	diff_parts_same_contig										0	EFO_1001460	0.096843	0
iPS	ENSG00000168939	SPRY3	ENSG00000168939	ENSG00000168939	protein_coding	protein_coding	2.84625	2.8575	2.865	2.865	1	1	-0.0065375	0.121533	0.677685	0.67664	1_to_1	identical gene model	0.99988	2;4;2	2;4;2	3	3	new_contig_added, diff_parts_same_contig		Path Problem	Path Problem	High Signal Region	High Signal Region					0	EFO_0004527;EFO_0004305;EFO_0004348;EFO_0004509;EFO_0004526;EFO_0005192	0.16976	0
iPS	ENSG00000168944	CEP120	ENSG00000168944	ENSG00000168944	protein_coding	protein_coding	0.785	0.78625	0.735	0.735	1	1	0.00193574	0.00414537	0.998612	0.998612	1_to_1	identical gene model	0.999993	20;20;21;15;23;20;21;21;20;20;16;20;16;20;10;20;19;3;21;21;15;9;2	9;20;20;21;20;21;20;16;20;16;20;20;3;21;21;15;2;20;23;21;19;15;10	23	23	new_contig_added, diff_parts_same_contig						1	Joubert syndrome 31;Short-rib thoracic dysplasia 13 with or without polydactyly	3;3	known_molec_cause;known_molec_cause	0	MONDO_0018770	0.77767	0
iPS	ENSG00000168952	STXBP6	ENSG00000168952	ENSG00000168952	protein_coding	protein_coding	1.19875	1.1975	0.895	0.895	1	1	0.00193574	0.00414537	0.988492	0.988492	1_to_1	identical gene model		6;7;6;6;8;2;7	7;6;6;6;7;2;8	7	7											0	EFO_0005091	0.48609	0
iPS	ENSG00000168955	TM4SF20	ENSG00000168955	ENSG00000168955	protein_coding	protein_coding	0.1	0.1	0.1	0.1	0	0			0	0	1_to_1	identical gene model		4;2	4	2	1							1	{Specific language impairment 5}	3	known_molec_cause	0	EFO_0005425	0.37184	0
iPS	ENSG00000168958	MFF	ENSG00000168958	ENSG00000168958	protein_coding	protein_coding	34.0887	34.0138	34.04	34.015	1	1	0.00319684	0.0469543	0.992641	0.992651	1_to_1	identical gene model		9;8;8;11;7;8;6;9;4;4;4;6;4;4;4;6;3;3;5;2;4;4;5;4;5;4;5	4;5;4;11;7;9;5;4;6;4;9;6;8;3;5;4;5;8;4;4;4;8;6;4;4;3;2	27	27							1	Encephalopathy due to defective mitochondrial and peroxisomal fission 2	3	known_molec_cause	0	Orphanet_330050	0.7565	0
iPS	ENSG00000168959	GRM5	ENSG00000168959	ENSG00000168959	protein_coding	protein_coding					0	0			1	1	1_to_1	identical gene model		8;9;4;4;9	9;8;9;4;4	5	5	new_contig_added, diff_parts_same_contig										0	EFO_0003761	0.48946	0
iPS	ENSG00000168961	LGALS9	ENSG00000168961	ENSG00000168961	protein_coding	protein_coding	0.81875	0.81875	0.73	0.73	1	1	0.00193574	0.00414537	0.938607	0.938607	1_to_1	identical gene model		10;9;11;4;10;6;4;5;5;2;4;10;6;3;7;6	10;9;10;11;4;5;6;4;2;10;7;3;6;5;6;4	16	16	new_contig_added										0	EFO_0007937	0.38329	0
iPS	ENSG00000168967	PMCHL1	ENSG00000168967	ENSG00000168967	transcribed_unprocessed_pseudogene	transcribed_unprocessed_pseudogene					0	0					1_to_1	identical gene model		4;2;4;4	4;4;4;2	4	4											0	EFO_0005207	0.0073916	0
iPS	ENSG00000168970	JMJD7-PLA2G4B	ENSG00000168970	ENSG00000168970	protein_coding	protein_coding	0.56625	0.565	0.44	0.435	1	1	0.00193574	0.00414537	0.992213	0.992211	1_to_1	identical gene model		24;25;5;20;25;24	25;25;24;24;5;20	6	6											0	EFO_0004696	0.25827	0
iPS	ENSG00000168992	OR7E102P	ENSG00000168992	ENSG00000168992	unprocessed_pseudogene	unprocessed_pseudogene					0	0					1_to_1	identical gene model		1	1	1	1	diff_parts_same_contig		Variation, Path Problem	Variation, Path Problem										0
iPS	ENSG00000168993	CPLX1	ENSG00000168993	ENSG00000168993	protein_coding	protein_coding	0.36	0.36	0.36	0.36	0	0			0.988591	0.988591	1_to_1	identical gene model		4;3;5;2	4;5;2;3	4	4	diff_parts_same_contig		GRC Housekeeping, Localization Problem				1	Developmental and epileptic encephalopathy 63	3	known_molec_cause	0	MONDO_0100062	0.43152	0
iPS	ENSG00000168994	PXDC1	ENSG00000168994	ENSG00000168994	protein_coding	protein_coding	0.1725	0.1725	0.14	0.14	1	1	0.00193574	0.00414537	0.995259	0.995259	1_to_1	identical gene model		5;5;5;3	5;5;5;3	4	4											0	EFO_0006940	0.17535	0
iPS	ENSG00000168995	SIGLEC7	ENSG00000168995	ENSG00000168995	protein_coding	protein_coding					0	0					1_to_1	identical gene model		6;7;3;2;2;3	3;7;6;3;2;2	6	6	diff_parts_same_contig										0	EFO_0010700	0.21878	0
iPS	ENSG00000169006	NTSR2	ENSG00000169006	ENSG00000169006	protein_coding	protein_coding	0.288	0.288	0.16	0.16	1	1	0.00193574	0.00414537	0	0	1_to_1	identical gene model		4	4	1	1											0	EFO_0000304	0.2504	0
iPS	ENSG00000169016	E2F6	ENSG00000169016	ENSG00000169016	protein_coding	protein_coding	0.69375	0.6925	0.33	0.33	1	1	0.00193574	0.00414537	0.999347	0.999347	1_to_1	identical gene model		8;7;5;7;8;8;9;4;3;2;9;6	8;7;7;8;9;6;9;3;8;5;4;2	12	12	new_contig_added, diff_parts_same_contig										0	EFO_0004327	0.36573	0
iPS	ENSG00000169018	FEM1B	ENSG00000169018	ENSG00000169018	protein_coding	protein_coding	63.9963	64.0012	64.965	64.9	1	1	0.00199378	0.00414537	0.156678	0.156681	1_to_1	identical gene model		2;2;2;2	2;2;2	4	3	diff_parts_same_contig										0	EFO_0004348	0.34607	0
iPS	ENSG00000169019	COMMD8	ENSG00000169019	ENSG00000169019	protein_coding	protein_coding	33.0337	33.03	31.165	31.1	1	1	0.00193574	0.00414537	0.115379	0.115379	1_to_1	identical gene model		5;2	5;2	2	2			GRC Housekeeping, Localization Problem								0	EFO_0003060	0.050851	0
iPS	ENSG00000169020	ATP5ME	ENSG00000169020	ENSG00000169020	protein_coding	protein_coding	4988.26	4986.09	4667.25	4664.95	1	1	0.00186854	0.00546068	0.539187	0.539176	1_to_1	identical gene model		4;3;3;2;3	4;3;3;3;2	5	5			GRC Housekeeping, Localization Problem								0	EFO_0003884	0.014783	0
iPS	ENSG00000169021	UQCRFS1	ENSG00000169021	ENSG00000169021	protein_coding	protein_coding	340.519	340.47	365.865	365.915	1	1	0.00189828	0.00494644	0.0814278	0.0814255	1_to_1	identical gene model		2	2	1	1	diff_parts_same_contig						1	Autoinflammation with episodic fever and lymphadenopathy;Immunodeficiency 57 with autoinflammation;Mitochondrial complex III deficiency, nuclear type 10	3;3;3	known_molec_cause;known_molec_cause;known_molec_cause	0	EFO_0000318	0.46355	0
iPS	ENSG00000169026	SLC49A3	ENSG00000169026	ENSG00000169026	protein_coding	protein_coding	0.742857	0.742857	0.63	0.63	1	1	0.00193574	0.00414537	0.979939	0.979939	1_to_1	identical gene model		10;8;10;10;7;4;6;4;8	10;8;6;10;8;10;4;7;4	9	9			GRC Housekeeping, Localization Problem								0	EFO_0007988	0.070416	0
iPS	ENSG00000169031	COL4A3	ENSG00000169031	ENSG00000169031	protein_coding	protein_coding	0.53	0.53	0.495	0.495	1	1	0.00193574	0.00414537	0.160592	0.160592	1_to_1	identical gene model		5;52;5;6;5;4;4	52;4;5;5;5;6;4	7	7							1	Alport syndrome 2, autosomal recessive;Alport syndrome 3, autosomal dominant;Hematuria, benign familial;Hematuria, familial benign	3;3;3;3	known_molec_cause;known_molec_cause;known_molec_cause;known_molec_cause	1	MONDO_0018965	0.83328	0
iPS	ENSG00000169032	MAP2K1	ENSG00000169032	ENSG00000169032	protein_coding	protein_coding	39.4888	39.4925	39.2	39.22	1	1	0.00193574	0.00414537	0.893392	0.893392	1_to_1	identical gene model		11;5;7	5;11;7	3	3	diff_parts_same_contig, new_contig_added						1	Cardiofaciocutaneous syndrome 3;Melorheostosis, isolated, somatic mosaic	3;3	known_molec_cause;known_molec_cause	1	Orphanet_1340	0.85655	1			yes
iPS	ENSG00000169035	KLK7	ENSG00000169035	ENSG00000169035	protein_coding	protein_coding	0.901667	0.9	0.64	0.64	1	1	0.00193574	0.00414537	0.993939	0.993939	1_to_1	identical gene model		5;6;4;2;6;5	6;5;6;5;4;2	6	6	diff_parts_same_contig										0	EFO_0007937	0.25809	0
iPS	ENSG00000169040	PMCHL2	ENSG00000169040	ENSG00000169040	transcribed_unprocessed_pseudogene	transcribed_unprocessed_pseudogene					0	0					1_to_1	identical gene model		4;4;2;2	4;4;2;2	4	4			Path Problem, Unknown	Path Problem, Unknown							0	Orphanet_71529	0.035642	0
iPS	ENSG00000169045	HNRNPH1	ENSG00000169045	ENSG00000169045	protein_coding	protein_coding	120.15	120.386	85.795	85.965	1	1	0.00145343	0.0532026	0.992537	0.992534	1_to_1	identical gene model		12;13;14;14;7;7;5;4;5;6;7;3;6;5;5;12;5;12;4;5;2;4;13;9;4;2;4;4;3;2;7;5;4;4;2;8;2;5;8;4;3;2;3;2;5;6;5;2;4;2	14;13;14;7;13;4;12;12;12;6;2;7;4;7;8;2;6;9;8;5;5;7;2;3;5;5;5;6;5;5;3;3;5;5;4;4;2;4;4;4;5;3;4;4;4;2;2;2;2;2	50	50			Clone Problem	Clone Problem							0	MONDO_0700092;EFO_0010642	0.36958	0
iPS	ENSG00000169047	IRS1	ENSG00000169047	ENSG00000169047	protein_coding	protein_coding	17.4988	17.5063	16.075	16.075	1	1	0.00193574	0.00414537	0.00600176	0.00600176	1_to_1	identical gene model		2;2	2;2	2	2							1	{Coronary artery disease, susceptibility to};{Type 2 diabetes mellitus, susceptibility to}	3;3	known_molec_cause;known_molec_cause	0	EFO_0004995	0.6821	0
iPS	ENSG00000169057	MECP2	ENSG00000169057	ENSG00000169057	protein_coding	protein_coding	3.59125	3.59375	3.435	3.43	1	1	0.00193574	0.00414537	0.995792	0.995792	1_to_1	exon_length_diff	0.997682	4;5;4;3;3;4;2;2;5;3;2;3;2;2;3;5;1;3;3;2;2;2;3;2;4;6;4;3	4;3;5;4;3;5;5;2;3;2;3;4;2;3;2;2;3;3;3;2;6;2;4;2;4;3;2;1	28	28	diff_parts_same_contig, new_contig_added		Variation, Path Problem	Variation, Path Problem			1	Baller-Gerold syndrome;Encephalopathy, neonatal severe;Intellectual developmental disorder, X-linked syndromic, Lubs type;Intellectual developmental disorder, X-linked, syndromic 13;RAPADILINO syndrome;Rett syndrome;Rett syndrome, atypical;Rett syndrome, preserved speech variant;Rothmund-Thomson syndrome, type 2;{Autism susceptibility, X-linked 3	3;3;3;3;3;3;3;3;3;3	known_molec_cause;known_molec_cause;known_molec_cause;known_molec_cause;known_molec_cause;known_molec_cause;known_molec_cause;known_molec_cause;known_molec_cause;known_molec_cause	1	MONDO_0010726	0.88058	0
iPS	ENSG00000169059	VCX3A	ENSG00000169059	ENSG00000169059	protein_coding	protein_coding	1.00714	1.00571	0.8	0.8	1	1	0.00193574	0.00414537	0.894854	0.8971	1_to_1	exon_count_diff		3;4;4	3;5;4	3	3											0	MONDO_0019269	0.020166	0
iPS	ENSG00000169062	UPF3A	ENSG00000169062	ENSG00000169062	protein_coding	protein_coding	34.1875	34.2037	30.915	30.89	1	1	0.00193574	0.00414537	0.959912	0.959909	1_to_1	identical gene model		9;10;6;6;3;8;4;6;2;8;3;2	10;2;9;3;6;8;6;8;2;4;3;6	12	12											0	MONDO_0011962	0.23099	0
iPS	ENSG00000169064	ZBBX	ENSG00000169064	ENSG00000169064	protein_coding	protein_coding	0.335	0.3325	0.285	0.285	1	1	0.00193574	0.00414537	0.994133	0.994133	1_to_1	identical gene model		19;21;21;19;22;5;3;2;5;8;7;4;4;21;22	22;21;19;19;22;21;21;4;4;5;3;2;8;7;5	15	15											0	EFO_0004747	0.31224	0
iPS	ENSG00000169067	ACTBL2	ENSG00000169067	ENSG00000169067	protein_coding	protein_coding					0	0					1_to_1	identical gene model		1	1	1	1	diff_parts_same_contig										0	EFO_0004784	0.31647	0
iPS	ENSG00000169071	ROR2	ENSG00000169071	ENSG00000169071	protein_coding	protein_coding	0.47375	0.475	0.325	0.325	1	1	0.00193574	0.00414537	0.989807	0.989807	1_to_1	identical gene model		9;13;2;2;5;4;3;11	13;9;11;3;5;4;2;2	8	8	new_contig_added, diff_parts_same_contig						1	Brachydactyly, type B1;Robinow syndrome, autosomal recessive	3;3	known_molec_cause;known_molec_cause	0	Orphanet_1507	0.76075	0
iPS	ENSG00000169075	BRD7P3	ENSG00000169075	ENSG00000169075	processed_pseudogene	processed_pseudogene	0.2	0.2	0.2	0.2	0	0			0	0	1_to_1	identical gene model		1	1	1	1														0
iPS	ENSG00000169083	AR	ENSG00000169083	ENSG00000169083	protein_coding	protein_coding	1.81375	1.81625	1.64	1.64	1	1	0.00193574	0.00414537	0.891038	0.891063	1_to_1	identical gene model		8;9;5;4;4;5;9;3	8;9;4;4;5;3;5;9	8	8	diff_parts_same_contig		Gap			High Signal Region	1	Androgen insensitivity;Androgen insensitivity, partial, with or without breast cancer;Hypospadias 1, X-linked;Scoliosis, idiopathic 1;Spinal and bulbar muscular atrophy of Kennedy;{Prostate cancer, susceptibility to}	3;3;3;2;3;3	known_molec_cause;known_molec_cause;known_molec_cause;linakge_mapping;known_molec_cause;known_molec_cause	1	MONDO_0019154	0.80708	1		yes	yes
iPS	ENSG00000169084	DHRSX	ENSG00000169084	ENSG00000169084	protein_coding	protein_coding	31.785		30.385		1	0			0.613304	1	1_to_1	identical gene model	0.5	14;10;8;12;10;4;10	14;10;4;10;12;10;8	7	7	diff_parts_same_contig, new_contig_added		Gap	Gap		High Signal Region					0	MONDO_0010979	0.004435	0
iPS	ENSG00000169085	VXN	ENSG00000169085	ENSG00000169085	protein_coding	protein_coding					0	0			1	1	1_to_1	identical gene model		6;7;6;5;4;6;2;5;3;5	5;3;6;7;6;4;5;5;6;2	10	10	diff_parts_same_contig										0	EFO_0005664	0.19018	0
iPS	ENSG00000169087	HSPBAP1	ENSG00000169087	ENSG00000169087	protein_coding	protein_coding	9.8825	9.88375	9.455	9.44	1	1	0.00193574	0.00414537	0.882622	0.882622	1_to_1	identical gene model		8;2;6;6;2;5	8;2;6;6;5;2	6	6						High Signal Region					0	EFO_0003924	0.20502	0
iPS	ENSG00000169093	ASMTL	ENSG00000169093	ENSG00000169093	protein_coding	protein_coding	15.8825		15.11		1	0			0.988447	1	1_to_1	identical gene model	0.5	26;24;6;6;4;26	26;26;24;6;6;4	6	6						High Signal Region					0	EFO_0000182	0.07447	0
iPS	ENSG00000169100	SLC25A6	ENSG00000169100	ENSG00000169100	protein_coding	protein_coding	1932.48		1884.76		1	0			0.624851	1	1_to_1	identical gene model	0.5	8;8;8	8;8;8	3	3						High Signal Region					0	EFO_0000764;EFO_0007328	0.36958	0
iPS	ENSG00000169105	CHST14	ENSG00000169105	ENSG00000169105	protein_coding	protein_coding	6.26	6.265	4.92	4.92	1	1	0.00193574	0.00414537	0.934857	0.934857	1_to_1	identical gene model		1;2	1;2	2	2	diff_parts_same_contig		Variation	Variation			1	Ehlers-Danlos syndrome, musculocontractural type 1	3	known_molec_cause	0	MONDO_0011142	0.70228	0
iPS	ENSG00000169116	PARM1	ENSG00000169116	ENSG00000169116	protein_coding	protein_coding	1.5775	1.58	1.42	1.42	1	1	0.00193574	0.00414537	0.88298	0.88298	1_to_1	identical gene model		4;3	3;4	2	2											0	EFO_0004838	0.40424	0
iPS	ENSG00000169118	CSNK1G1	ENSG00000169118	ENSG00000169118	protein_coding	protein_coding	4.29	4.2925	3.755	3.755	1	1	0.00193574	0.00414537	0.924607	0.924607	1_to_1	identical gene model		12;11;13;12;13;7;13;3;14;4;12;2;6;5;3;4;5;5	12;13;11;12;13;14;13;7;3;12;4;2;4;5;6;5;5;3	18	18	new_contig_added, diff_parts_same_contig										0	EFO_0005091	0.3157	0
iPS	ENSG00000169122	FAM110B	ENSG00000169122	ENSG00000169122	protein_coding	protein_coding	8.17	8.1725	8.54	8.53	1	1	0.00193574	0.00414537	0.0853503	0.0853503	1_to_1	identical gene model		5;2;4;5;4;4;4	4;5;5;4;2;4;4	7	7											0	EFO_0007764;EFO_0009131	0.26849	0
iPS	ENSG00000169126	ODAD2	ENSG00000169126	ENSG00000169126	protein_coding	protein_coding	0.3975	0.3975	0.22	0.22	1	1	0.00193574	0.00414537	0.997474	0.997474	1_to_1	identical gene model		20;10;2;6;2;4;3;15;2;14;18;20;3	18;2;2;15;20;3;2;14;20;6;10;3;4	13	13			Variation	Variation, GRC Housekeeping			1	Ciliary dyskinesia, primary, 23;Ciliary dyskinesia, primary, 30	3;3	known_molec_cause;known_molec_cause	0	Orphanet_244	0.73919	0
iPS	ENSG00000169129	AFAP1L2	ENSG00000169129	ENSG00000169129	protein_coding	protein_coding	0.7075	0.7075	0.56	0.56	1	1	0.00193574	0.00414537	0.971	0.971	1_to_1	identical gene model		19;19;9;6;4;6	19;19;6;4;9;6	6	6	new_contig_added, diff_parts_same_contig										0	EFO_0007984	0.41371	0
iPS	ENSG00000169131	ZNF354A	ENSG00000169131	ENSG00000169131	protein_coding	protein_coding	42.5138	42.515	42.23	42.145	1	1	0.00193574	0.00414537	0.176023	0.176023	1_to_1	identical gene model		5;5;4	5;4;5	3	3											0	EFO_0010750	0.22355	0
iPS	ENSG00000169136	ATF5	ENSG00000169136	ENSG00000169136	protein_coding	protein_coding	31.5138	31.5138	28.7	28.68	1	1	0.00193574	0.00414537	0.681172	0.681025	1_to_1	identical gene model		3;4;3;4;2;2	4;3;2;4;2;3	6	6	diff_parts_same_contig										0	EFO_0004704	0.11463	0
iPS	ENSG00000169139	UBE2V2	ENSG00000169139	ENSG00000169139	protein_coding	protein_coding	38.2512	38.2512	36.65	36.575	1	1	0.00193574	0.00414537	0.940512	0.940512	1_to_1	identical gene model		4;5;4;3;5;2;4;3	3;5;4;5;4;3;4;2	8	8											0	EFO_0000571	0.28105	0
iPS	ENSG00000169154	GOT1L1	ENSG00000169154	ENSG00000169154	protein_coding	protein_coding					0	0					1_to_1	identical gene model		9;3;3	9;3;3	3	3			Localization Problem, Clone Problem	Localization Problem, Clone Problem							0	EFO_0000400	0.048969	0
iPS	ENSG00000169155	ZBTB43	ENSG00000169155	ENSG00000169155	protein_coding	protein_coding	0.35	0.35	0.34	0.34	1	1	0.00193574	0.00414537	0.996524	0.996524	1_to_1	identical gene model		1;3;2;2;1	2;2;3;1;1	5	5											0	EFO_0004312	0.16765	0
iPS	ENSG00000169164		ENSG00000169164	ENSG00000169164	transcribed_unprocessed_pseudogene	transcribed_unprocessed_pseudogene					0	0					1_to_1	identical gene model		3;3	3;3	2	2			Gap											0
iPS	ENSG00000169169	CPT1C	ENSG00000169169	ENSG00000169169	protein_coding	protein_coding	9.92	9.93125	9.775	9.845	1	1	-0.000972981	0.731122	0.992021	0.992	1_to_1	identical gene model	0.999999	12;19;20;20;5;3;5;8;9;4;5;9;5;3;2;20;20;8;3;4;14;3;4;5	5;19;20;20;20;14;8;4;20;5;4;5;5;5;9;12;9;3;8;4;3;3;2;3	24	24	new_contig_added, diff_parts_same_contig						1	?Spastic paraplegia 73, autosomal dominant	3	known_molec_cause	0	Orphanet_100980	0.59456	0
iPS	ENSG00000169174	PCSK9	ENSG00000169174	ENSG00000169174	protein_coding	protein_coding	2.2475	2.24875	2.205	2.205	1	1	0.00193574	0.00414537	0.992664	0.992664	1_to_1	identical gene model		12;8;3;6;12;5	6;12;12;3;8;5	6	6			Clone Problem				1	Hypercholesterolemia, familial, 3;{Low density lipoprotein cholesterol level QTL 1}	3;3	known_molec_cause;known_molec_cause	1	EFO_0004911	0.83722	0
iPS	ENSG00000169180	XPO6	ENSG00000169180	ENSG00000169180	protein_coding	protein_coding	20.5888	20.6125	15.26	15.265	1	1	0.00193574	0.00414537	0.991291	0.991291	1_to_1	identical gene model		24;2;4;5;9;7;6;25;3;4;2;6;3;3;2;3;2;2;4;3;4;4;4	24;25;3;2;2;2;4;3;7;4;5;6;6;9;3;4;4;2;2;4;4;3;3	23	23											0	EFO_0005091	0.19351	0
iPS	ENSG00000169181	GSG1L	ENSG00000169181	ENSG00000169181	protein_coding	protein_coding	0.554	0.552	0.41	0.4	1	1	0.00193574	0.00414537	0.939755	0.939755	1_to_1	identical gene model		6;6;7;7;6	7;6;6;6;7	5	5	new_contig_added, diff_parts_same_contig										0	EFO_0010333	0.32511	0
iPS	ENSG00000169184	MN1	ENSG00000169184	ENSG00000169184	protein_coding	protein_coding	5.0975	5.09625	4.935	4.935	1	1	0.00193574	0.00414537	0.0636606	0.0636606	1_to_1	identical gene model		2;3;2	2;3;2	3	3	new_contig_added, diff_parts_same_contig		GRC Housekeeping, Clone Problem	GRC Housekeeping, Clone Problem			1	CEBALID syndrome;Meningioma	3;3	known_molec_cause;known_molec_cause	0	MONDO_0032908	0.6805	1			yes
iPS	ENSG00000169188	APEX2	ENSG00000169188	ENSG00000169188	protein_coding	protein_coding	55.6613	55.6688	55.6	55.645	1	1	0.00193574	0.00414537	0.19223	0.19223	1_to_1	identical gene model		6;5	6;5	2	2			Gap								0	Orphanet_124	0.084129	0
iPS	ENSG00000169189	NSMCE1	ENSG00000169189	ENSG00000169189	protein_coding	protein_coding	12.4563	12.4588	12.72	12.705	1	1	0.00193574	0.00414537	0.995612	0.995612	1_to_1	identical gene model		8;4;3;6;5;5;5;7;4;2;8;2;4;10	8;10;7;4;3;8;6;5;5;4;4;5;2;2	14	14											0	MONDO_0011962	0.23099	0
iPS	ENSG00000169193	CCDC126	ENSG00000169193	ENSG00000169193	protein_coding	protein_coding	3.705	3.70375	3.6	3.595	1	1	0.00193574	0.00414537	0.962884	0.962884	1_to_1	identical gene model		4;3;4;5;4;3;2;3	4;3;3;5;2;4;4;3	8	8											0	EFO_0004533	0.3011	0
iPS	ENSG00000169194	IL13	ENSG00000169194	ENSG00000169194	protein_coding	protein_coding	0.2	0.2	0.2	0.2	0	0			0.666667	0.666667	1_to_1	exon_count_diff		4;5;3;5;6;4	5;5;6;4;3;5	6	6	diff_parts_same_contig						1	{Allergic rhinitis, susceptibility to};{Asthma, susceptibility to}	3;3	known_molec_cause;known_molec_cause	0	MONDO_0004979	0.52418	0
iPS	ENSG00000169203	NPIPB12	ENSG00000169203	ENSG00000169203	protein_coding	protein_coding	1.2825	1.64333	0.835	1.34	1	1	1.19966	0.0476591	0.99367	0.997221	1_to_1	transcript_count_diff		3;5;3;7;8;5;9;5	2;8;7;9;5;6;5;3;5	8	9						Low Mappability								0
iPS	ENSG00000169208	OR10G3	ENSG00000169208	ENSG00000169208	protein_coding	protein_coding					0	0					1_to_1	identical gene model	0.999771	1;2;3;2	2;3;2;1	4	4	new_contig_added		GRC Housekeeping	GRC Housekeeping							0	EFO_0008111	0.37498	0
iPS	ENSG00000169213	RAB3B	ENSG00000169213	ENSG00000169213	protein_coding	protein_coding	33.0187	33.0337	31.51	31.505	1	1	0.00193574	0.00414537	0	0	1_to_1	identical gene model		5	5	1	1	diff_parts_same_contig, new_contig_added		Clone Problem								0	EFO_1000044	0.20962	0
iPS	ENSG00000169214	OR6F1	ENSG00000169214	ENSG00000169214	protein_coding	protein_coding					0	0			1	1	1_to_1	identical gene model		1;3;2;3;3;2	3;2;3;3;2;1	6	6	diff_parts_same_contig										0	EFO_0004584	0.41008	0
iPS	ENSG00000169217	CD2BP2	ENSG00000169217	ENSG00000169217	protein_coding	protein_coding	74.5362	74.5438	76.69	76.655	1	1	0.00193574	0.00414537	0.603262	0.603262	1_to_1	identical gene model		7;3;6	7;6;3	3	3											0	EFO_0004526	0.044589	0
iPS	ENSG00000169218	RSPO1	ENSG00000169218	ENSG00000169218	protein_coding	protein_coding					0	0			1	1	1_to_1	exon_count_diff		10;8;9;10	7;6;7;8	4	4	new_contig_added, diff_parts_same_contig		Clone Problem	Clone Problem	Low Mappability		1	Palmoplantar hyperkeratosis and true hermaphroditism;Palmoplantar hyperkeratosis with squamous cell carcinoma of skin and sex reversal	3;3	known_molec_cause;known_molec_cause	0	MONDO_0012530	0.68465	0
iPS	ENSG00000169220	RGS14	ENSG00000169220	ENSG00000169220	protein_coding	protein_coding	14.2175	14.2225	12.1	12.08	1	1	0.00193574	0.00414537	0.975852	0.975852	1_to_1	identical gene model		15;8;5;3;5;3;4;2;11;2;4;5;5	15;3;11;5;5;2;4;8;5;5;2;3;4	13	13											0	EFO_0004842	0.34345	0
iPS	ENSG00000169221	TBC1D10B	ENSG00000169221	ENSG00000169221	protein_coding	protein_coding	10.31	10.3187	7.99	7.99	1	1	0.00193574	0.00414537	0.915547	0.915547	1_to_1	identical gene model		9;4;2;3;7;6;3	9;2;7;6;3;3;4	7	7											0	EFO_0004327	0.11041	0
iPS	ENSG00000169223	LMAN2	ENSG00000169223	ENSG00000169223	protein_coding	protein_coding	118.037	118.028	115.195	115.36	1	1	0.00193574	0.00414537	0.91403	0.91403	1_to_1	identical gene model		8;7;4;2;5;5;6;8	8;2;8;6;7;4;5;5	8	8											0	EFO_0004324	0.22415	0
iPS	ENSG00000169224	GCSAML	ENSG00000169224	ENSG00000169224	protein_coding	protein_coding					0	0			1	1	1_to_1	identical gene model		5;6;7;5;7;6;5;6;4;7;6	6;7;5;7;6;7;5;6;6;4;5	11	11											0	EFO_0004309	0.33362	0
iPS	ENSG00000169228	RAB24	ENSG00000169228	ENSG00000169228	protein_coding	protein_coding	2.98375	2.985	3.095	3.105	1	1	0.00193574	0.00414537	0.995174	0.995174	1_to_1	identical gene model		8;7;4;9;4;7;6;4;2	8;7;9;6;7;4;4;4;2	9	9											0	EFO_0004761	0.18843	0
iPS	ENSG00000169230	PRELID1	ENSG00000169230	ENSG00000169230	protein_coding	protein_coding	89.3738	89.3875	86.415	86.365	1	1	0.00193574	0.00414537	0.981161	0.981161	1_to_1	identical gene model		5;3;5;4;5;2;4;3	5;3;4;5;5;3;4;2	8	8											0	MONDO_0011962;EFO_0000181;EFO_0000708	0.23099	0
iPS	ENSG00000169231	THBS3	ENSG00000169231	ENSG00000169231	protein_coding	protein_coding	9.33125	9.3375	9.535	9.53	1	1	0.00193574	0.00414537	0.903092	0.903092	1_to_1	identical gene model	0.999964	23;15;21;8;4;3;14;3;2;22;22	23;2;22;21;22;3;15;4;14;3;8	11	11	new_contig_added, diff_parts_same_contig		Variation, Clone Problem, GRC Housekeeping	Variation, Clone Problem							0	HP_0000924	0.54184	0
iPS	ENSG00000169239	CA5B	ENSG00000169239	ENSG00000169239	protein_coding	protein_coding	1.69875	1.6975	1.395	1.395	1	1	0.00193574	0.00414537	0.893499	0.893499	1_to_1	identical gene model		8;2;4;8;3;3;2;3;2;5	5;8;2;3;4;3;2;8;3;2	10	10	diff_parts_same_contig										0	EFO_0000474	0.43836	0
iPS	ENSG00000169241	SLC50A1	ENSG00000169241	ENSG00000169241	protein_coding	protein_coding	18.2225	18.2288	17.82	17.82	1	1	0.00193574	0.00414537	0.993505	0.993505	1_to_1	identical gene model		5;5;6;4;4;6;3;3;5;6;5;6;2;5;5	5;6;6;4;5;5;5;5;6;5;4;6;2;3;3	15	15			GRC Housekeeping								0	EFO_0004735	0.23015	0
iPS	ENSG00000169242	EFNA1	ENSG00000169242	ENSG00000169242	protein_coding	protein_coding	1.03	1.03125	0.79	0.79	1	1	0.00193574	0.00414537	0.988289	0.988289	1_to_1	identical gene model		4;5;4;5;4	4;5;4;5;4	5	5			GRC Housekeeping								0	EFO_0004327	0.31308	0
iPS	ENSG00000169245	CXCL10	ENSG00000169245	ENSG00000169245	protein_coding	protein_coding	1.374	1.374	1.19	1.19	1	1	0.00193574	0.00414537	0	0	1_to_1	identical gene model		4	4	1	1	diff_parts_same_contig										0	EFO_0000181	0.16783	0
iPS	ENSG00000169246	NPIPB3	ENSG00000169246	ENSG00000169246	protein_coding	protein_coding	1.018	1.036	0.85	0.85	1	1	-0.0281903	0.387243	0.997445	0.997359	1_to_1	identical gene model		9;6;7;6;6;5;4;2;3;2;4;4;5;5	5;5;4;6;5;6;2;3;4;9;7;6;4;2	14	14	new_contig_added, diff_parts_same_contig		Clone Problem, Unknown	Clone Problem, Unknown							0	EFO_0011011	0.035981	0
iPS	ENSG00000169247	SH3TC2	ENSG00000169247	ENSG00000169247	protein_coding	protein_coding	0.23	0.23	0.23	0.23	0	0	0.00193574	0.00414537	0.923987	0.923987	1_to_1	identical gene model		18;18;5;3;13;20;2;8;12;5;17;5;12;4;17;4;5;9;18;14;3	20;2;17;18;18;4;4;13;18;8;17;14;12;12;5;5;5;9;3;5;3	21	21							1	Charcot-Marie-Tooth disease, type 4C;Mononeuropathy of the median nerve, mild	3;3	known_molec_cause;known_molec_cause	0	MONDO_0011113	0.77394	0
iPS	ENSG00000169248	CXCL11	ENSG00000169248	ENSG00000169248	protein_coding	protein_coding	0.34	0.34	0.34	0.34	0	0			0.5	0.5	1_to_1	identical gene model		4;5	4;5	2	2	diff_parts_same_contig										0	EFO_0008057	0.19506	0
iPS	ENSG00000169249	ZRSR2	ENSG00000169249	ENSG00000169249	protein_coding	protein_coding	52.2238	52.215	47.51	47.58	1	1	0.00193574	0.00414537	0.202079	0.202079	1_to_1	identical gene model		11;4;4	4;11;4	3	3	diff_parts_same_contig, new_contig_added										0	EFO_0000198	0.3897	1			yes
iPS	ENSG00000169251	NMD3	ENSG00000169251	ENSG00000169251	protein_coding	protein_coding	11.7888	11.7837	10.595	10.59	1	1	0.00193574	0.00414537	0.960143	0.960143	1_to_1	identical gene model		16;15;6;8;6;17;6;6;5;8	6;6;8;6;17;16;8;6;15;5	10	10											0	EFO_0004784	0.29295	0
iPS	ENSG00000169252	ADRB2	ENSG00000169252	ENSG00000169252	protein_coding	protein_coding	1.29	1.29125	1.255	1.255	1	1	0.00193574	0.00414537	0	0	1_to_1	identical gene model		1	1	1	1							1	Beta-2-adrenoreceptor agonist, reduced response to;{Asthma, nocturnal, susceptibility to};{Obesity, susceptibility to}	3;3;3	known_molec_cause;known_molec_cause;known_molec_cause	0	MONDO_0004979	0.63542	0
iPS	ENSG00000169253	RPL36P14	ENSG00000169253	ENSG00000169253	processed_pseudogene	processed_pseudogene	1.7975	1.795	1.595	1.59	1	1	0.00193574	0.00414537	0.0833333	0.0833333	1_to_1	identical gene model		1	1	1	1														0
iPS	ENSG00000169255	B3GALNT1	ENSG00000169255	ENSG00000169255	protein_coding	protein_coding	0.29	0.29	0.26	0.26	1	1	0.00193574	0.00414537	0.999718	0.999718	1_to_1	identical gene model		5;4;8;5;6;7;5;5;6;7;6;5;6;7;7;7;4;4;5;9;6;7;6;7;7;5;4;6;7;2;6;7;8;5;6;7;6;5;7;7;6;6;7;2;8;4;5;8;6;6;6	5;4;8;6;5;6;6;7;5;7;7;7;5;7;6;6;7;6;6;7;6;5;7;5;8;9;5;2;8;7;5;8;4;6;6;7;2;7;6;7;6;5;4;7;6;5;4;6;6;7;4	51	51							1	[Blood group, P1PK system, P(k) phenotype];[Blood group, globoside system]	3;3	known_molec_cause;known_molec_cause	0	EFO_0004784	0.26951	0
iPS	ENSG00000169258	GPRIN1	ENSG00000169258	ENSG00000169258	protein_coding	protein_coding	14.3087	14.3125	14.225	14.205	1	1	0.00193574	0.00414537	0.0076311	0.0076311	1_to_1	identical gene model		2	2	1	1	diff_parts_same_contig										0	MONDO_0011012	0.062474	0
iPS	ENSG00000169271	HSPB3	ENSG00000169271	ENSG00000169271	protein_coding	protein_coding	0.45	0.46	0.45	0.46	0	0			0	0	1_to_1	identical gene model		1	1	1	1	diff_parts_same_contig						1	?Neuronopathy, distal hereditary motor, type IIC	3	known_molec_cause	0	MONDO_0015352;Orphanet_139525	0.46197	0
iPS	ENSG00000169282	KCNAB1	ENSG00000169282	ENSG00000169282	protein_coding	protein_coding	0.56875	0.56875	0.375	0.375	1	1	0.00193574	0.00414537	0.973367	0.973367	1_to_1	identical gene model		14;13;13;8;14;9;9;7;10;4;8;14;3;12;14	9;10;4;14;13;14;9;14;14;13;8;7;8;12;3	15	15					High Signal Region	High Signal Region					0	EFO_0004344	0.42158	0
iPS	ENSG00000169288	MRPL1	ENSG00000169288	ENSG00000169288	protein_coding	protein_coding	16.925	16.9275	15.835	15.84	1	1	0.00193574	0.00414537	0.944508	0.944508	1_to_1	identical gene model		9;6;4;6;4;2	9;2;4;6;6;4	6	6	diff_parts_same_contig										0	EFO_0007800	0.2524	0
iPS	ENSG00000169291	SHE	ENSG00000169291	ENSG00000169291	protein_coding	protein_coding	0.601667	0.6	0.61	0.61	1	1	0.00193574	0.00414537	0.838131	0.838131	1_to_1	identical gene model		6;2;3	2;6;3	3	3	diff_parts_same_contig		GRC Housekeeping								0	EFO_0008187	0.14168	0
iPS	ENSG00000169297	NR0B1	ENSG00000169297	ENSG00000169297	protein_coding	protein_coding	0.364286	0.365714	0.33	0.33	1	1	0.00193574	0.00414537	0.183673	0.183673	1_to_1	identical gene model		2;2	2;2	2	2							1	46XY sex reversal 2, dosage-sensitive;?Neuropathy, inflammatory demyelinating;Adrenal hypoplasia, congenital;Charcot-Marie-Tooth disease, dominant intermediate D;Charcot-Marie-Tooth disease, type 1A;Charcot-Marie-Tooth disease, type 1B;Charcot-Marie-Tooth disease, type 1E;Charcot-Marie-Tooth disease, type 2I;Charcot-Marie-Tooth disease, type 2J;Dejerine-Sottas disease;Dejerine-Sottas disease;Hypomyelinating neuropathy, congenital, 2;Neuropathy, recurrent, with pressure palsies;Roussy-Levy syndrome;Roussy-Levy syndrome	3;3;3;3;3;3;3;3;3;3;3;3;3;3;3	known_molec_cause;known_molec_cause;known_molec_cause;known_molec_cause;known_molec_cause;known_molec_cause;known_molec_cause;known_molec_cause;known_molec_cause;known_molec_cause;known_molec_cause;known_molec_cause;known_molec_cause;known_molec_cause;known_molec_cause	1	Orphanet_95702	0.81628	0
iPS	ENSG00000169299	PGM2	ENSG00000169299	ENSG00000169299	protein_coding	protein_coding	9.94	9.94375	9.475	9.485	1	1	0.00193574	0.00414537	0.928925	0.928925	1_to_1	identical gene model		14;11;4;12;9;5	5;14;9;11;12;4	6	6	diff_parts_same_contig, new_contig_added		GRC Housekeeping, Localization Problem								0	MONDO_0005090	0.31001	0
iPS	ENSG00000169302	STK32A	ENSG00000169302	ENSG00000169302	protein_coding	protein_coding	0.79875	0.7975	0.62	0.615	1	1	0.00193574	0.00414537	0.976377	0.976377	1_to_1	identical gene model		11;13;14;2;2;2;3;2;7;15	11;13;2;15;7;14;2;2;2;3	10	10	diff_parts_same_contig										0	EFO_0007828	0.3279	0
iPS	ENSG00000169306	IL1RAPL1	ENSG00000169306	ENSG00000169306	protein_coding	protein_coding	0.17	0.17	0.17	0.17	0	0	0.00193574	0.00414537	0.0714286	0.0714286	1_to_1	identical gene model		5;11	11;5	2	2	new_contig_added, diff_parts_same_contig						1	Intellectual developmental disorder, X-linked 21	3	known_molec_cause	0	Orphanet_777	0.71618	0
iPS	ENSG00000169313	P2RY12	ENSG00000169313	ENSG00000169313	protein_coding	protein_coding	0.11	0.11	0.11	0.11	0	0			0.9	0.9	1_to_1	identical gene model		3;2	3;2	2	2							1	Bleeding disorder, platelet-type, 8	3	known_molec_cause	0	Orphanet_36355	0.62122	0
iPS	ENSG00000169314	C22orf15	ENSG00000169314	ENSG00000169314	protein_coding	protein_coding	16.7675	16.7662	16.345	16.345	1	1	0.00193574	0.00414537	0.709879	0.709879	1_to_1	identical gene model		6;6;6;3;2	6;3;2;6;6	5	5	new_contig_added		Clone Problem	Clone Problem							0	EFO_0005193	0.10103	0
iPS	ENSG00000169325	GUSBP12	ENSG00000169325	ENSG00000169325	unprocessed_pseudogene	unprocessed_pseudogene					0	0					1_to_1	identical gene model		4	4	1	1														0
iPS	ENSG00000169327	OR5AU1	ENSG00000169327	ENSG00000169327	protein_coding	protein_coding					0	0					1_to_1	identical gene model		1;2;2;1	2;2;1;1	4	4	new_contig_added										0	MONDO_0024622	0.21967	0
iPS	ENSG00000169330	MINAR1	ENSG00000169330	ENSG00000169330	protein_coding	protein_coding	0.515	0.515	0.505	0.505	1	1	0.00193574	0.00414537	0.609379	0.609379	1_to_1	identical gene model		4;4	4;4	2	2											0	EFO_0004908	0.40333	0
iPS	ENSG00000169340	PDILT	ENSG00000169340	ENSG00000169340	protein_coding	protein_coding					0	0			1	1	1_to_1	identical gene model		12;4	12;4	2	2											0	EFO_0005208	0.4687	0
iPS	ENSG00000169344	UMOD	ENSG00000169344	ENSG00000169344	protein_coding	protein_coding					0	0			1	1	1_to_1	identical gene model		11;12;11;6;11;3;2;3;4;4;3;4;3	11;12;11;11;6;4;3;3;4;4;3;3;2	13	13							1	Tubulointerstitial kidney disease, autosomal dominant, 1	3	known_molec_cause	1	Orphanet_209886	0.80788	0
iPS	ENSG00000169347	GP2	ENSG00000169347	ENSG00000169347	protein_coding	protein_coding					0	0			1	1	1_to_1	identical gene model		11;10;11;12;4;5;5;3;3;5;3	11;10;11;12;5;5;3;4;5;3;3	11	11											0	MONDO_0005148	0.47978	0
iPS	ENSG00000169359	SLC33A1	ENSG00000169359	ENSG00000169359	protein_coding	protein_coding	5.8875	5.89	5.835	5.83	1	1	0.00193574	0.00414537	0.936829	0.936829	1_to_1	identical gene model		7;2;5;5;3;6;6;5;7;4	6;7;5;4;5;6;7;5;3;2	10	10							1	Congenital cataracts, hearing loss, and neurodegeneration;Spastic paraplegia 42, autosomal dominant	3;3	known_molec_cause;known_molec_cause	0	Orphanet_300313	0.70604	0
iPS	ENSG00000169371	SNUPN	ENSG00000169371	ENSG00000169371	protein_coding	protein_coding	8.02	8.025	7.91	7.905	1	1	0.00193574	0.00414537	0.987496	0.987496	1_to_1	identical gene model		9;3;3;4;10;9;10;3;6;4;7	10;9;10;9;3;6;7;4;4;3	11	10	new_contig_added, diff_parts_same_contig										0	EFO_0000174;EFO_0000637	0.16539	0
iPS	ENSG00000169372	CRADD	ENSG00000169372	ENSG00000169372	protein_coding	protein_coding	1.51429	1.51286	1.74	1.74	1	1	0.00193574	0.00414537	0.995394	0.995394	1_to_1	identical gene model		3;3;2;2;3;4;2;3;4;3;3;2	3;4;3;3;3;4;3;2;3;2;2;2	12	12	new_contig_added, diff_parts_same_contig						1	Intellectual developmental disorder, autosomal recessive 34, with variant lissencephaly	3	known_molec_cause	0	Orphanet_88616;MONDO_0019502	0.6162	0
iPS	ENSG00000169375	SIN3A	ENSG00000169375	ENSG00000169375	protein_coding	protein_coding	9.17375	9.18	7.47	7.46	1	1	0.00193574	0.00414537	0.980206	0.980206	1_to_1	identical gene model		21;21;21;4;5;3;2;3;5;4;5;2;2;4;2	21;21;21;2;2;2;5;4;5;3;4;4;5;2;3	15	15	diff_parts_same_contig						1	Witteveen-Kolk syndrome	3	known_molec_cause	0	Orphanet_94065	0.69693	0
iPS	ENSG00000169379	ARL13B	ENSG00000169379	ENSG00000169379	protein_coding	protein_coding	0.585	0.585	0.52	0.52	1	1	0.00193574	0.00414537	0.999486	0.999486	1_to_1	identical gene model		8;11;10;8;11;4;4;5;2;9	9;8;4;10;11;8;11;5;4;2	10	10	new_contig_added						1	Joubert syndrome 8	3	known_molec_cause	1	MONDO_0018772	0.80053	0
iPS	ENSG00000169385	RNASE2	ENSG00000169385	ENSG00000169385	protein_coding	protein_coding	0.42	0.42	0.42	0.42	0	0			0	0	1_to_1	identical gene model		2	2	1	1	diff_parts_same_contig										0	EFO_0007937	0.21131	0
iPS	ENSG00000169393	ELSPBP1	ENSG00000169393	ENSG00000169393	protein_coding	protein_coding					0	0					1_to_1	identical gene model		7;3;4;5;4;7	7;5;4;7;4;3	6	6											0	EFO_0005116	0.034608	0
iPS	ENSG00000169397	RNASE3	ENSG00000169397	ENSG00000169397	protein_coding	protein_coding					0	0					1_to_1	identical gene model		2	2	1	1											0	EFO_0010913	0.2019	0
iPS	ENSG00000169398	PTK2	ENSG00000169398	ENSG00000169398	protein_coding	protein_coding	26.715	26.7213	24.575	24.595	1	1	0.00193574	0.00414537	0.997637	0.997637	1_to_1	identical gene model		33;31;11;2;4;3;31;3;5;6;6;32;18;3;29;3;4;33;4;5;4;5;6;5;4;4;5;32;6;7;4;4;6;6;3;9;3;24;5;32;3;5;3;2;7;22;5;2;3;8;2;5;4;4;26;4;5	32;31;29;31;18;32;33;3;33;22;32;26;11;24;2;3;4;4;3;3;5;6;7;3;9;5;5;4;5;5;6;8;2;7;4;6;5;6;5;6;5;6;5;3;4;5;3;4;4;4;2;4;4;2;3	57	55	new_contig_added, diff_parts_same_contig			GRC Housekeeping							0	EFO_0006930	0.34721	0
iPS	ENSG00000169402	RSPH10B2	ENSG00000169402	ENSG00000169402	protein_coding	protein_coding	0.286667	0.286667	0.24	0.24	1	1	0.00193574	0.00414537	0.993492	0.993492	1_to_1	identical gene model		19;20;21;4;3;11;7;14;6;2;4	20;21;4;7;19;6;11;4;14;2	11	10											0	MONDO_0021637	0.16972	0
iPS	ENSG00000169403	PTAFR	ENSG00000169403	ENSG00000169403	protein_coding	protein_coding	0.35	0.35	0.345	0.345	1	1	0.00193574	0.00414537	0.989803	0.989803	1_to_1	identical gene model		2;2;3	2;3;2	3	3	hg19_errors_corrected, diff_parts_same_contig		Clone Problem								0	MONDO_0005271	0.43879	0
iPS	ENSG00000169410	PTPN9	ENSG00000169410	ENSG00000169410	protein_coding	protein_coding	5.94125	5.9375	5.31	5.315	1	1	0.00193574	0.00414537	0.984401	0.984401	1_to_1	identical gene model		14;4;3;3;3;13	13;14;3;3;3;4	6	6	new_contig_added, diff_parts_same_contig										0	MONDO_0005148	0.18696	0
iPS	ENSG00000169413	RNASE6	ENSG00000169413	ENSG00000169413	protein_coding	protein_coding	0.788	0.788	0.68	0.68	1	1	0.00193574	0.00414537	0	0	1_to_1	identical gene model		2	2	1	1											0	EFO_0007937	0.22159	0
iPS	ENSG00000169418	NPR1	ENSG00000169418	ENSG00000169418	protein_coding	protein_coding	11.485	11.4975	12.24	12.225	1	1	0.00139256	0.0269362	0.624367	0.624274	1_to_1	identical gene model		6;22;2	22;2;6	3	3			Variation, GRC Housekeeping	Variation							0	EFO_0000373	0.55756	0
iPS	ENSG00000169427	KCNK9	ENSG00000169427	ENSG00000169427	protein_coding	protein_coding	0.57	0.5675	0.57	0.57	1	1	0.00193574	0.00414537	0.992551	0.992551	1_to_1	identical gene model		3;2;2;4;4;2;3;2;2;4;5;3	4;4;4;5;2;3;2;3;2;2;3;2	12	12	new_contig_added, diff_parts_same_contig			GRC Housekeeping			1	Birk-Barel syndrome	3	known_molec_cause	0	MONDO_0012856	0.66868	0
iPS	ENSG00000169429	CXCL8	ENSG00000169429	ENSG00000169429	protein_coding	protein_coding	0.145	0.145	0.145	0.145	0	0			0	0	1_to_1	identical gene model		4;3;2	3;4;2	3	3	new_contig_added										0	EFO_0007937	0.4298	0
iPS	ENSG00000169432	SCN9A	ENSG00000169432	ENSG00000169432	protein_coding	protein_coding	0.91	0.91125	0.74	0.745	1	1	0.00193574	0.00414537	0.98948	0.98948	1_to_1	identical gene model		27;26;27;11;15;7;27;4;25;2;2;27;3;13;3	27;27;27;27;3;25;26;13;4;2;15;11;2;7;3	15	15	diff_parts_same_contig		Path Problem	Path Problem			1	Erythermalgia, primary;Generalized epilepsy with febrile seizures plus, type 7;Insensitivity to pain, congenital;Neuropathy, hereditary sensory and autonomic, type IID;Paroxysmal extreme pain disorder;Small fiber neuropathy	3;2;3;3;3;3	known_molec_cause;linakge_mapping;known_molec_cause;known_molec_cause;known_molec_cause;known_molec_cause	0	Orphanet_46348	0.79334	0
iPS	ENSG00000169435	RASSF6	ENSG00000169435	ENSG00000169435	protein_coding	protein_coding	0.1525	0.1525	0.15	0.15	1	1	0.00193574	0.00414537	0.947253	0.947253	1_to_1	identical gene model		11;10;11;10;3	11;11;10;10;3	5	5											0	EFO_0001663	0.46859	0
iPS	ENSG00000169436	COL22A1	ENSG00000169436	ENSG00000169436	protein_coding	protein_coding	8.0725	8.07125	7.245	7.26	1	1	0.00193574	0.00414537	0.817056	0.817056	1_to_1	identical gene model		65;39;53;2;7;4;2	65;39;53;7;2;4;2	7	7	diff_parts_same_contig, new_contig_added			GRC Housekeeping							0	EFO_0005773	0.45008	0
iPS	ENSG00000169439	SDC2	ENSG00000169439	ENSG00000169439	protein_coding	protein_coding	90.2288	90.2313	91.995	92.18	1	1	0.00193574	0.00414537	0.811544	0.811534	1_to_1	identical gene model		5;4;4;5;2;5;5;5	5;4;4;2;5;5;5;5	8	8	new_contig_added, diff_parts_same_contig			GRC Housekeeping							0	MONDO_0100096	0.54092	0
iPS	ENSG00000169442	CD52	ENSG00000169442	ENSG00000169442	protein_coding	protein_coding	23.85	23.8287	23.165	23.16	1	1	0.00193574	0.00414537	0.181858	0.181858	1_to_1	identical gene model		2;3;2	2;3;2	3	3			Clone Problem								0	EFO_0003929	0.54608	0
iPS	ENSG00000169446	MMGT1	ENSG00000169446	ENSG00000169446	protein_coding	protein_coding	49.1275	49.13	47.75	47.735	1	1	0.00193574	0.00414537	0.000789376	0.000789376	1_to_1	identical gene model		4	4	1	1	diff_parts_same_contig		Path Problem	Path Problem							0	Orphanet_79478	0.052525	0
iPS	ENSG00000169469	SPRR1B	ENSG00000169469	ENSG00000169469	protein_coding	protein_coding	0.687143	0.687143	0.53	0.53	1	1	0.00193574	0.00414537	0	0	1_to_1	identical gene model		2	2	1	1			GRC Housekeeping								0	EFO_0000304	0.22463	0
iPS	ENSG00000169474	SPRR1A	ENSG00000169474	ENSG00000169474	protein_coding	protein_coding					0	0					1_to_1	identical gene model		1	1	1	1			GRC Housekeeping								0	EFO_0000519	0.23099	0
iPS	ENSG00000169484	OR4K14	ENSG00000169484	ENSG00000169484	protein_coding	protein_coding					0	0					1_to_1	identical gene model		1;2	2;1	2	2			Variation	Variation							0	EFO_0000673	0.18479	0
iPS	ENSG00000169488	OR4K15	ENSG00000169488	ENSG00000169488	protein_coding	protein_coding					0	0					1_to_1	identical gene model		1;1	1	2	1			Variation	Variation							0	MONDO_0008170;MONDO_0021637;EFO_0000673;EFO_0000349	0.18479	0
iPS	ENSG00000169490	TM2D2	ENSG00000169490	ENSG00000169490	protein_coding	protein_coding	10.5363	10.5412	8.71	8.705	1	1	0.00193574	0.00414537	0.982795	0.982795	1_to_1	identical gene model		4;4;4;2;2;2;4;4;4;2	4;4;4;4;4;4;2;2;2;2	10	10	diff_parts_same_contig		Clone Problem	Clone Problem							0	EFO_0007789	0.23003	0
iPS	ENSG00000169495	HTRA4	ENSG00000169495	ENSG00000169495	protein_coding	protein_coding	0.474286	0.472857	0.24	0.24	1	1	0.00193574	0.00414537	0	0	1_to_1	identical gene model		9	9	1	1	diff_parts_same_contig		Clone Problem	Clone Problem							0	EFO_0007789	0.20452	0
iPS	ENSG00000169499	PLEKHA2	ENSG00000169499	ENSG00000169499	protein_coding	protein_coding	1.425	1.4275	1.235	1.235	1	1	0.00193574	0.00414537	0.582574	0.59038	1_to_1	exon_count_diff		2;2;6;2;5;9;13;14;15	9;11;6;12;10;2;5;2;2	9	9	new_contig_added, diff_parts_same_contig		Clone Problem	Clone Problem							0	EFO_0004308	0.31429	0
iPS	ENSG00000169504	CLIC4	ENSG00000169504	ENSG00000169504	protein_coding	protein_coding	354.277	354.216	353.11	352.8	1	1	0.00193574	0.00414537	0.471543	0.471543	1_to_1	identical gene model		6;7;2;6	7;6;2;6	4	4	diff_parts_same_contig		Clone Problem								0	EFO_0006336	0.40704	0
iPS	ENSG00000169507	SLC38A11	ENSG00000169507	ENSG00000169507	protein_coding	protein_coding	0.12	0.12	0.12	0.12	0	0			0.333333	0.333333	1_to_1	identical gene model		10;11;11;13;5;3;4;3;3;5	10;11;11;13;3;4;5;5;3;3	10	10			Path Problem	Path Problem							0	EFO_0004530	0.16046	0
iPS	ENSG00000169508	GPR183	ENSG00000169508	ENSG00000169508	protein_coding	protein_coding					0	0			0	0	1_to_1	identical gene model		2	2	1	1	diff_parts_same_contig										0	EFO_0004587	0.27584	0
iPS	ENSG00000169509	CRCT1	ENSG00000169509	ENSG00000169509	protein_coding	protein_coding					0	0					1_to_1	identical gene model		2	2	1	1			GRC Housekeeping								0	EFO_0000274	0.23924	0
iPS	ENSG00000169515	CCDC8	ENSG00000169515	ENSG00000169515	protein_coding	protein_coding	26.6887	26.695	26.38	26.36	1	1	0.00193574	0.00414537	0	0	1_to_1	identical gene model		1	1	1	1	diff_parts_same_contig						1	3-M syndrome 3	3	known_molec_cause	0	Orphanet_2616	0.73908	0
iPS	ENSG00000169519	METTL15	ENSG00000169519	ENSG00000169519	protein_coding	protein_coding	2.74125	2.7425	2.635	2.63	1	1	0.00193574	0.00414537	0.991462	0.991462	1_to_1	identical gene model		7;5;7;7;5;9;2;8;8;3;4;8	7;5;9;7;8;7;8;8;5;3;4;2	12	12	diff_parts_same_contig, new_contig_added					High Signal Region					0	EFO_0005271	0.27472	0
iPS	ENSG00000169548	ZNF280A	ENSG00000169548	ENSG00000169548	protein_coding	protein_coding	0.53	0.714286	0.58	0.69	1	1	-0.37494	0.0568035	0	0	1_to_1	exon_count_diff		29	2	1	1	new_contig_added	yes	Clone Problem	Clone Problem							0	HP_0000545;EFO_0004847	0.21317	0
iPS	ENSG00000169550	MUC15	ENSG00000169550	ENSG00000169550	protein_coding	protein_coding					0	0			1	1	1_to_1	identical gene model		3;4;4;4;5;3	5;3;4;4;4;3	6	6											0	EFO_0000708	0.26863	0
iPS	ENSG00000169551	CT55	ENSG00000169551	ENSG00000169551	protein_coding	protein_coding	0.28	0.28	0.21	0.21	1	1	0.00193574	0.00414537	0.611111	0.611111	1_to_1	identical gene model		6;5	6;5	2	2	new_contig_added		Path Problem	Path Problem							0	EFO_0001378	0.07484	0
iPS	ENSG00000169554	ZEB2	ENSG00000169554	ENSG00000169554	protein_coding	protein_coding	0.16	0.16	0.16	0.16	0	0			0.999659	0.999659	1_to_1	identical gene model		10;8;4;10;6;8;4;5;3;8;4;4;2;3;3;6;3;3;3;2;4;2;9;9;1;10;1;3;3;3;11;9;9;5;10;10;9;9;9;9;2;2;9;9;8;2;4;4;2	2;10;9;9;10;9;9;9;9;9;8;6;10;8;10;11;4;4;9;9;10;2;2;8;9;8;2;4;4;6;5;3;2;3;2;3;4;4;3;1;4;2;3;3;3;3;5;1;3	49	49	new_contig_added, diff_parts_same_contig		Path Problem	Path Problem			1	Mowat-Wilson syndrome	3	known_molec_cause	1	MONDO_0009341	0.81991	0
iPS	ENSG00000169562	GJB1	ENSG00000169562	ENSG00000169562	protein_coding	protein_coding					0	0			0.983333	0.983333	1_to_1	identical gene model		2;2;3;2;4;2;2;2;3;2;3	2;2;2;3;2;2;3;4;3;2;2	11	11	new_contig_added, diff_parts_same_contig		Gap				1	Charcot-Marie-Tooth neuropathy, X-linked dominant, 1	3	known_molec_cause	1	Orphanet_101075	0.84299	0
iPS	ENSG00000169564	PCBP1	ENSG00000169564	ENSG00000169564	protein_coding	protein_coding	487.644	487.821	470.43	470.57	1	1	0.00193574	0.00414537	0.644918	0.644918	1_to_1	identical gene model		1	1	1	1											0	EFO_0000365	0.53389	1			yes
iPS	ENSG00000169567	HINT1	ENSG00000169567	ENSG00000169567	protein_coding	protein_coding	237.597	237.68	182.23	181.85	1	1	0.00193574	0.00414537	0.980947	0.980946	1_to_1	identical gene model		3;5;4;2;4;4;5;2;4;4;3;4;3;3;5	3;3;3;5;4;4;4;5;4;2;4;3;2;4;5	15	15	diff_parts_same_contig						1	Neuromyotonia and axonal neuropathy, autosomal recessive	3	known_molec_cause	0	Orphanet_324442	0.78384	0
iPS	ENSG00000169570	DTWD2	ENSG00000169570	ENSG00000169570	protein_coding	protein_coding	1.80125	1.8	1.74	1.74	1	1	0.00193574	0.00414537	0.849855	0.849855	1_to_1	identical gene model		6;5;6;4	6;6;5;4	4	4	new_contig_added, diff_parts_same_contig										0	EFO_0006333	0.32383	0
iPS	ENSG00000169575	VPREB1	ENSG00000169575	ENSG00000169575	protein_coding	protein_coding					0	0					1_to_1	identical gene model	0.99937	2;2	2;2	2	2	new_contig_added		Clone Problem	Clone Problem							0	EFO_0004908	0.31784	0
iPS	ENSG00000169583	CLIC3	ENSG00000169583	ENSG00000169583	protein_coding	protein_coding	0.19	0.19	0.19	0.19	0	0			0.875	0.875	1_to_1	identical gene model		5;4;6	6;4;5	3	3	diff_parts_same_contig										0	EFO_0009683	0.092395	0
iPS	ENSG00000169592	INO80E	ENSG00000169592	ENSG00000169592	protein_coding	protein_coding	28.1288	28.1325	30.525	30.56	1	1	0.00193574	0.00414537	0.969511	0.969511	1_to_1	identical gene model		6;2;10;3;8;4;7;7;6;7;11;3;7;6	6;6;2;7;7;6;3;8;7;7;11;4;10;3	14	14											0	EFO_0004340	0.11486	0
iPS	ENSG00000169594	BNC1	ENSG00000169594	ENSG00000169594	protein_coding	protein_coding	0.28375	0.28375	0.27	0.27	1	1	0.00193574	0.00414537	0.590781	0.590781	1_to_1	identical gene model		5;5	5;5	2	2			GRC Housekeeping, Gap, Variation	Variation, GRC Housekeeping			1	?Premature ovarian failure 16	3	known_molec_cause	0	EFO_0004266	0.41304	0
iPS	ENSG00000169598	DFFB	ENSG00000169598	ENSG00000169598	protein_coding	protein_coding	1.20625	1.20625	1.245	1.245	1	1	0.00193574	0.00414537	0.997128	0.997128	1_to_1	identical gene model		7;7;7;7;2;8;7;8;3;8;3	7;3;8;8;7;8;7;7;7;3;2	11	11											0	EFO_0000304	0.23757	0
iPS	ENSG00000169599	NFU1	ENSG00000169599	ENSG00000169599	protein_coding	protein_coding	10.9187	10.9225	11.14	11.16	1	1	0.00193574	0.00414537	0.990429	0.990429	1_to_1	identical gene model		8;7;8;7;5;6;5;6;5;6	7;6;8;5;5;8;6;6;7;5	10	10							1	Multiple mitochondrial dysfunctions syndrome 1	3	known_molec_cause	0	MONDO_0011582	0.76937	0
iPS	ENSG00000169604	ANTXR1	ENSG00000169604	ENSG00000169604	protein_coding	protein_coding	43.56	43.57	43.145	43.165	1	1	0.00193574	0.00414537	0.340351	0.340351	1_to_1	identical gene model		18;15;13;10;2;7;2	18;13;10;15;7;2;2	7	7	diff_parts_same_contig						1	GAPO syndrome;{?Hemangioma, capillary infantile, susceptibility to}	3;3	known_molec_cause;known_molec_cause	0	Orphanet_2067	0.71509	0
iPS	ENSG00000169605	GKN1	ENSG00000169605	ENSG00000169605	protein_coding	protein_coding					0	0			1	1	1_to_1	identical gene model		6;3;6	6;6;3	3	3	diff_parts_same_contig										0	Orphanet_98473	0.2773	0
iPS	ENSG00000169607	CKAP2L	ENSG00000169607	ENSG00000169607	protein_coding	protein_coding	13.14	13.1438	13.545	13.58	1	1	0.00193574	0.00414537	0.719384	0.719384	1_to_1	identical gene model		9;10;3;4;4;4	9;10;4;4;3;4	6	6			Path Problem	Path Problem			1	Filippi syndrome	3	known_molec_cause	0	MONDO_0010092	0.73651	0
iPS	ENSG00000169609	C15orf40	ENSG00000169609	ENSG00000169609	protein_coding	protein_coding	10.975	10.975	10.36	10.34	1	1	0.00312217	0.0159977	0.70809	0.708228	1_to_1	identical gene model		4;5;3;3;4;3;5;2;4;4;2;3	2;4;3;5;5;4;4;4;2;3;3;3	12	12	diff_parts_same_contig		GRC Housekeeping, Gap	GRC Housekeeping							0	EFO_0006336	0.28729	0
iPS	ENSG00000169612	RAMAC	ENSG00000169612	ENSG00000169612	protein_coding	protein_coding	78.4975	78.4938	76.945	76.94	1	1	0.00193574	0.00414537	0.39783	0.39783	1_to_1	identical gene model		4	4	1	1	diff_parts_same_contig		GRC Housekeeping, Gap	GRC Housekeeping							0	EFO_0000289	0.03059	0
iPS	ENSG00000169618	PROKR1	ENSG00000169618	ENSG00000169618	protein_coding	protein_coding	4.1675	4.1675	4.305	4.31	1	1	0.00193574	0.00414537	0.180836	0.180836	1_to_1	identical gene model		3	3	1	1											0	MONDO_0018309	0.26277	0
iPS	ENSG00000169621	APLF	ENSG00000169621	ENSG00000169621	protein_coding	protein_coding	0.358	0.358	0.29	0.29	1	1	0.00193574	0.00414537	0.995169	0.995169	1_to_1	identical gene model		10;2;11;11;2;9;6	9;10;11;11	7	4											0	EFO_0005192	0.39382	0
iPS	ENSG00000169627	BOLA2B	ENSG00000169627	ENSG00000169627	protein_coding	protein_coding	57.095	57.08	57.845	57.775	1	1	0.00193574	0.00414537	0.99211	0.99211	1_to_1	identical gene model		3;2;2;3;3	3;2;3;3;2	5	5											0	MONDO_0100164	0.053754	0
iPS	ENSG00000169629	RGPD8	ENSG00000169629	ENSG00000169629	protein_coding	protein_coding	0.365	0.365	0.365	0.365	0	0	0.00193574	0.00414537	0.998063	0.998062	1_to_1	identical gene model		23;19;22;2;2;4;16	23;22;16;19;2;4;2	7	7			Path Problem	Path Problem		Low Mappability					0	EFO_0007800	0.2876	0
iPS	ENSG00000169635	HIC2	ENSG00000169635	ENSG00000169635	protein_coding	protein_coding	0.1	0.1	0.1	0.1	0	0	0.00193574	0.00414537	0.999732	0.999732	1_to_1	identical gene model		3;3;2	3;2;3	3	3	diff_parts_same_contig		Clone Problem	Clone Problem	High Signal Region	High Signal Region					0	Orphanet_54260	0.063414	0
iPS	ENSG00000169641	LUZP1	ENSG00000169641	ENSG00000169641	protein_coding	protein_coding	0.8175	0.82	0.34	0.34	1	1	0.00193574	0.00414537	0.999266	0.999266	1_to_1	identical gene model		5;3;4;4;4	4;5;3;4;4	5	5	new_contig_added, diff_parts_same_contig		Clone Problem								0	EFO_0004980	0.19524	0
iPS	ENSG00000169660	HEXD	ENSG00000169660	ENSG00000169660	protein_coding	protein_coding	16.8788	16.88	17.18	17.165	1	1	0.00193574	0.00414537	0.966713	0.966713	1_to_1	identical gene model		13;12;13;6;7;4;15;5;6;5;8;9;5;2;2;12;12	12;13;12;5;2;15;8;13;6;12;4;9;6;2;7;5;5	17	17	diff_parts_same_contig										0	EFO_0004309	0.22332	0
iPS	ENSG00000169662	BCRP6	ENSG00000169662	ENSG00000169662	unprocessed_pseudogene	unprocessed_pseudogene					0	0					1_to_1	identical gene model		5	5	1	1	diff_parts_same_contig		GRC Housekeeping, Localization Problem, Clone Problem	Clone Problem	High Signal Region	High Signal Region								0
iPS	ENSG00000169668	BCRP2	ENSG00000169668	ENSG00000169668	transcribed_unprocessed_pseudogene	transcribed_unprocessed_pseudogene	4.1275	3.29625	3.33	2.76	1	1	0.335585	0.0182637	0.825166	0.841529	1_to_1	identical gene model		2;5;6;1	6;1;5;2	4	4	diff_parts_same_contig, new_contig_added		GRC Housekeeping, Localization Problem, Clone Problem	Clone Problem	High Signal Region	High Signal Region					0	EFO_0000220	0.0087467	0
iPS	ENSG00000169676	DRD5	ENSG00000169676	ENSG00000169676	protein_coding	protein_coding	0.21	0.21	0.205	0.205	1	1	0.00193574	0.00414537	0	0	1_to_1	identical gene model		1	1	1	1			GRC Housekeeping, Localization Problem				1	{Attention deficit-hyperactivity disorder, susceptibility to};{Blepharospasm, primary benign}	3;3	known_molec_cause;known_molec_cause	0	EFO_0000319	0.52614	0
iPS	ENSG00000169679	BUB1	ENSG00000169679	ENSG00000169679	protein_coding	protein_coding	15.3225	15.3275	15.355	15.345	1	1	0.00193574	0.00414537	0.996116	0.996116	1_to_1	identical gene model		25;24;6;3;6;10;20;4;3;7;2;24;12;12	25;24;24;12;7;20;2;12;10;3;4;6;6;3	14	14			Gap, Path Problem	Path Problem, Gap			1	Colorectal cancer with chromosomal instability, somatic	3	known_molec_cause	0	Orphanet_1052	0.37064	0
iPS	ENSG00000169682	SPNS1	ENSG00000169682	ENSG00000169682	protein_coding	protein_coding	2.59375	2.595	1.86	1.86	1	1	0.00193574	0.00414537	0.996637	0.996637	1_to_1	identical gene model		12;13;11;10;5;6;13;11;5;6;5;5	5;6;13;12;5;13;11;10;11;6;5;5	12	12											0	EFO_0004536	0.20707	0
iPS	ENSG00000169683	LRRC45	ENSG00000169683	ENSG00000169683	protein_coding	protein_coding	22.9825	22.985	25.14	25.115	1	1	0.00193574	0.00414537	0.765001	0.765001	1_to_1	identical gene model		17;4;12;2;7;4	17;4;7;12;2	6	5	diff_parts_same_contig		Localization Problem, Gap	Localization Problem, Gap							0	EFO_0008039	0.17295	0
iPS	ENSG00000169684	CHRNA5	ENSG00000169684	ENSG00000169684	protein_coding	protein_coding	9.60875	9.6075	9.305	9.305	1	1	0.00193574	0.00414537	0.883758	0.883758	1_to_1	identical gene model		6;5;6;2	6;6;5;2	4	4	diff_parts_same_contig						1	{Lung cancer susceptibility 2};{Nicotine dependence, susceptibility to}	3;3	known_molec_cause;known_molec_cause	0	EFO_0000341	0.42004	0
iPS	ENSG00000169688	MT1B	ENSG00000169688	ENSG00000169688	protein_coding	protein_coding					0	0					1_to_1	identical gene model		3;3	3;3	2	2											0	MONDO_0004986	0.014044	0
iPS	ENSG00000169689	CENPX	ENSG00000169689	ENSG00000169689	protein_coding	protein_coding	43.6425	43.6638	33.45	33.385	1	1	0.00193574	0.00414537	0.984242	0.984242	1_to_1	identical gene model		4;5;4;4;4;4;5;5;5;5;3	4;4;5;4;5;5;5;4;4;5;3	11	11	diff_parts_same_contig		Localization Problem, Gap	Localization Problem, Gap							0	EFO_0008039	0.20416	0
iPS	ENSG00000169692	AGPAT2	ENSG00000169692	ENSG00000169692	protein_coding	protein_coding	1.51	1.51	1.45	1.45	1	1	0.00193574	0.00414537	0.995871	0.995871	1_to_1	identical gene model		5;6;2;4;7	5;6;7;4;2	5	5							1	Lipodystrophy, congenital generalized, type 1	3	known_molec_cause	0	EFO_1000681	0.6603	0
iPS	ENSG00000169696	ASPSCR1	ENSG00000169696	ENSG00000169696	protein_coding	protein_coding	17.1887	17.2075	14.68	14.725	1	1	-5.71669e-05	0.966829	0.966547	0.966488	1_to_1	identical gene model	0.999994	17;16;8;9;8;5;6;15;7;9;5;3;11;5;5;7;2;7;17;5;6	7;17;8;16;5;15;7;6;17;11;9;8;9;6;7;5;5;2;5;5	21	20	new_contig_added, diff_parts_same_contig		Localization Problem, Gap	Localization Problem, Gap			1	Alveolar soft-part sarcoma	3	known_molec_cause	0	EFO_0007143	0.3753	1			yes
iPS	ENSG00000169704	GP9	ENSG00000169704	ENSG00000169704	protein_coding	protein_coding	0.32	0.32	0.32	0.32	0	0			0	0	1_to_1	identical gene model		3	3	1	1							1	Bernard-Soulier syndrome, type C	3	known_molec_cause	0	MONDO_0009276	0.79396	0
iPS	ENSG00000169710	FASN	ENSG00000169710	ENSG00000169710	protein_coding	protein_coding	16.0263	16.045	7.835	7.825	1	1	0.00193574	0.00414537	0.991063	0.991062	1_to_1	identical gene model		43;4;2;5;2;43;4;2;2;2;2;2;2	43;43;2;4;5;2;2;4;2;2;2;2	13	12											0	EFO_0003756	0.33262	0
iPS	ENSG00000169714	CNBP	ENSG00000169714	ENSG00000169714	protein_coding	protein_coding	99.86	99.905	94.735	94.765	1	1	0.00193574	0.00414537	0.99106	0.99106	1_to_1	identical gene model		5;5;5;5;5;4;5;5;2;4	5;5;5;5;5;5;5;4;4;2	10	10							1	Myotonic dystrophy 2	3	known_molec_cause	0	Orphanet_606	0.61821	1			yes
iPS	ENSG00000169715	MT1E	ENSG00000169715	ENSG00000169715	protein_coding	protein_coding	7.31125	7.3125	6.455	6.455	1	1	0.00193574	0.00414537	0.50771	0.50771	1_to_1	identical gene model		3;2;2	3;2;2	3	3											0	EFO_0005423	0.057886	0
iPS	ENSG00000169717	ACTRT2	ENSG00000169717	ENSG00000169717	protein_coding	protein_coding					0	0					1_to_1	identical gene model		1	1	1	1	diff_parts_same_contig										0	EFO_0009270	0.36265	0
iPS	ENSG00000169718	DUS1L	ENSG00000169718	ENSG00000169718	protein_coding	protein_coding	22.5813	22.5825	20.995	21.025	1	1	0.00193574	0.00414537	0.973508	0.973508	1_to_1	identical gene model		14;13;10;4;4;5;7;7;2;4;8;4;7;2;9;3	14;13;4;4;10;4;4;3;7;2;2;7;9;8;7;5	16	16											0	EFO_0009270	0.019379	0
iPS	ENSG00000169727	GPS1	ENSG00000169727	ENSG00000169727	protein_coding	protein_coding	23.4662	23.4688	24.42	24.455	1	1	0.00193574	0.00414537	0.994983	0.994983	1_to_1	identical gene model		13;14;4;13;3;8;5;13;2;8;4;4;4;5;5;4;4;3;5;5;5;2;3;13;5;13;13;13	2;4;5;4;5;13;14;13;5;5;5;13;2;8;5;4;5;13;3;4;13;13;4;13;4;8;3;3	28	28											0	EFO_0000519	0.23099	0
iPS	ENSG00000169733	RFNG	ENSG00000169733	ENSG00000169733	protein_coding	protein_coding	3.94375	3.95	3.815	3.82	1	1	0.00193574	0.00414537	0.987649	0.987649	1_to_1	identical gene model		8;7;4;6;4;3;6;4;1;2;3;7	8;4;4;1;6;6;7;7;3;3;4;2	12	12											0	EFO_0000304	0.2259	0
iPS	ENSG00000169738	DCXR	ENSG00000169738	ENSG00000169738	protein_coding	protein_coding	20.2512	20.2563	18.27	18.3	1	1	0.00193574	0.00414537	0.99334	0.99334	1_to_1	identical gene model		8;3;6;6;3;7;6;3;5;7;6;5;7;5;8;5;3;8;4;3;4	6;8;3;7;7;3;5;5;6;5;8;7;8;6;3;3;6;5;3;4;4	21	21	diff_parts_same_contig		Localization Problem, Gap	Localization Problem, Gap			1	[Pentosuria]	3	known_molec_cause	0	Orphanet_2843	0.61026	0
iPS	ENSG00000169740	ZNF32	ENSG00000169740	ENSG00000169740	protein_coding	protein_coding	6.97625	6.975	6.9	6.89	1	1	0.00193574	0.00414537	0.982916	0.982916	1_to_1	identical gene model		3;3;2	3;3;2	3	3	diff_parts_same_contig			GRC Housekeeping							0	EFO_0001645	0.24747	0
iPS	ENSG00000169744	LDB2	ENSG00000169744	ENSG00000169744	protein_coding	protein_coding	10.1113	10.12	9.33	9.33	1	1	0.00193574	0.00414537	0.988963	0.988963	1_to_1	identical gene model		8;9;8;5;4;7;5;6;6;3;9;2;4;7;4;8	8;9;8;2;8;6;9;7;5;5;6;4;3;4;4;7	16	16			GRC Housekeeping, Localization Problem								0	EFO_0004747	0.45165	0
iPS	ENSG00000169750	RAC3	ENSG00000169750	ENSG00000169750	protein_coding	protein_coding	94.7463	94.765	97.81	97.69	1	1	0.00193574	0.00414537	0.943293	0.943289	1_to_1	identical gene model		6;5;5;3	6;5;5;3	4	4	diff_parts_same_contig		Localization Problem, Gap	Localization Problem, Gap			1	Neurodevelopmental disorder with structural brain anomalies and dysmorphic facies	3	known_molec_cause	0	EFO_0010563	0.72259	0
iPS	ENSG00000169752	NRG4	ENSG00000169752	ENSG00000169752	protein_coding	protein_coding	0.395	0.395	0.395	0.395	0	0			0.99855	0.99855	1_to_1	identical gene model		6;8;7;6;7;6;4;9;12;7;9;2;6;7;2;3	2;3;7;6;8;7;7;12;7;6;9;6;6;9;2;4	16	16	diff_parts_same_contig										0	EFO_0000311	0.57637	0
iPS	ENSG00000169756	LIMS1	ENSG00000169756	ENSG00000169756	protein_coding	protein_coding	0.81	0.808571	0.58	0.58	1	1	0.00193574	0.00414537	0.998259	0.998259	1_to_1	identical gene model		10;10;10;10;10;3;4;5;3;4;3;2;3;6;10	10;5;10;10;10;4;10;4;10;2;3;3;3;3;6	15	15			Path Problem	Path Problem							0	EFO_0004611	0.3217	0
iPS	ENSG00000169758	TMEM266	ENSG00000169758	ENSG00000169758	protein_coding	protein_coding	1.3025	1.30125	1.215	1.215	1	1	0.00193574	0.00414537	0.962301	0.962301	1_to_1	identical gene model		11;11;3;4;11	11;11;4;11;3	5	5	new_contig_added, diff_parts_same_contig										0	EFO_0004747	0.31562	0
iPS	ENSG00000169760	NLGN1	ENSG00000169760	ENSG00000169760	protein_coding	protein_coding	5.4775	5.4775	4.45	4.445	1	1	0.00193574	0.00414537	0.742417	0.742417	1_to_1	identical gene model		6;3;2;7;2;7;3;3;4;2;3	2;7;6;7;3;3;4;3;3	11	9					Low Mappability		1	{Autism, susceptibility to, 20}	3	known_molec_cause	0	EFO_0004340	0.45085	0
iPS	ENSG00000169762	TAPT1	ENSG00000169762	ENSG00000169762	protein_coding	protein_coding	7.46	7.45875	7.62	7.615	1	1	0.00193574	0.00414537	0.660061	0.660061	1_to_1	identical gene model		14;2;2;2;5;2;13;5;3;3;7;5;4;4;6;9;4	14;2;13;9;3;3;2;5;2;7;6;5;5;4;4;2;4	17	17			GRC Housekeeping, Localization Problem				1	Osteochondrodysplasia, complex lethal, Symoens-Barnes-Gistelinck type	3	known_molec_cause	0	MONDO_0014821	0.65688	0
iPS	ENSG00000169764	UGP2	ENSG00000169764	ENSG00000169764	protein_coding	protein_coding	64.7887	64.7975	64.845	64.94	1	1	0.00193574	0.00414537	0.995547	0.995547	1_to_1	identical gene model		10;10;10;2;6;6;11;7;5;5;7;4;5;5;2;4;3;7;5;5;5;6;6;3;4;6;5;5;11;3;3;4	10;6;3;11;5;5;2;4;5;5;6;6;5;10;7;4;4;5;3;3;5;10;6;7;5;7;6;5;11;2;3;4	32	32	diff_parts_same_contig, new_contig_added						1	Developmental and epileptic encephalopathy 83	3	known_molec_cause	0	MONDO_0032895	0.58394	0
iPS	ENSG00000169777	TAS2R1	ENSG00000169777	ENSG00000169777	protein_coding	protein_coding	0.175	0.175	0.175	0.175	0	0			0.5	0.5	1_to_1	identical gene model		1;3;2	1;2;3	3	3	diff_parts_same_contig										0	EFO_0010750	0.31376	0
iPS	ENSG00000169783	LINGO1	ENSG00000169783	ENSG00000169783	protein_coding	protein_coding	10.3812	10.3837	10.47	10.46	1	1	0.00193574	0.00414537	0.958642	0.958642	1_to_1	identical gene model		2;2;4;4;4;6;6;5;4;4;5;3;5;6	2;4;2;4;3;4;4;4;6;5;5;5	14	12			Unknown	Unknown	High Signal Region	High Signal Region	1	Intellectual developmental disorder, autosomal recessive 64	3	known_molec_cause	0	MONDO_0020846	0.5937	0
iPS	ENSG00000169813	HNRNPF	ENSG00000169813	ENSG00000169813	protein_coding	protein_coding	7.5175	7.52	6.815	6.805	1	1	0.00193574	0.00414537	0.998151	0.998151	1_to_1	identical gene model		4;4;4;3;4;3;4	4;4;3;4;4;4;3	7	7				GRC Housekeeping							0	EFO_0004741	0.29423	0
iPS	ENSG00000169814	BTD	ENSG00000169814	ENSG00000169814	protein_coding	protein_coding	6.855	6.8575	6.405	6.395	1	1	0.00193574	0.00414537	0.9614	0.9614	1_to_1	identical gene model		5;4;3;4;4;6;4;4;4;2;3;2;4;5;3;4;6;4;4;5;4;4;3;4;4	4;4;4;5;3;4;4;6;4;2;3;5;5;4;4;4;4;4;6;4;4;2;3;4;3	25	25	diff_parts_same_contig					High Signal Region	1	Biotinidase deficiency	3	known_molec_cause	1	Orphanet_79241	0.84263	0
iPS	ENSG00000169826	CSGALNACT2	ENSG00000169826	ENSG00000169826	protein_coding	protein_coding	10.8138	10.8125	11.705	11.695	1	1	0.00193574	0.00414537	0	0	1_to_1	identical gene model		8	8	1	1	new_contig_added, diff_parts_same_contig			GRC Housekeeping							0	EFO_0008039	0.24125	0
iPS	ENSG00000169836	TACR3	ENSG00000169836	ENSG00000169836	protein_coding	protein_coding	3.60875	3.61125	3.2	3.205	1	1	0.00193574	0.00414537	0	0	1_to_1	identical gene model		5	5	1	1	diff_parts_same_contig, new_contig_added						1	Hypogonadotropic hypogonadism 11 with or without anosmia	3	known_molec_cause	0	MONDO_0018555	0.71596	0
iPS	ENSG00000169840	GSX1	ENSG00000169840	ENSG00000169840	protein_coding	protein_coding	0.41	0.41	0.41	0.41	0	0			0	0	1_to_1	identical gene model		2	2	1	1											0	EFO_0004339	0.29288	0
iPS	ENSG00000169851	PCDH7	ENSG00000169851	ENSG00000169851	protein_coding	protein_coding	3.66875	3.6675	2.085	2.08	1	1	0.00193574	0.00414537	0.680721	0.680721	1_to_1	identical gene model		2;2;4;3;3;1;2;4	2;1;3;2;4;4;3;2	8	8			GRC Housekeeping, Localization Problem								0	EFO_0004995	0.4648	0
iPS	ENSG00000169855	ROBO1	ENSG00000169855	ENSG00000169855	protein_coding	protein_coding	1.8475	1.84875	1.155	1.15	1	1	0.00193574	0.00414537	0.998444	0.998444	1_to_1	identical gene model		29;31;3;29;4;10;2;5;29;4;19;28;29	31;28;29;29;29;29;3;19;4;10;4;2;5	13	13					High Signal Region	High Signal Region	1	Vesicoureteral reflux 2	3	known_molec_cause	0	Orphanet_95496	0.55371	0
iPS	ENSG00000169856	ONECUT1	ENSG00000169856	ENSG00000169856	protein_coding	protein_coding	1.52375	1.525	1.3	1.295	1	1	0.00193574	0.00414537	0.317373	0.317373	1_to_1	identical gene model		2;2;2;5	2;2;2;5	4	4											0	EFO_0004696	0.50536	0
iPS	ENSG00000169857	AVEN	ENSG00000169857	ENSG00000169857	protein_coding	protein_coding	32.7338	32.7325	30.19	30.215	1	1	0.00193574	0.00414537	0.786795	0.786795	1_to_1	identical gene model		6;5;4;12	12;6;4;5	4	4											0	EFO_0004747	0.025969	0
iPS	ENSG00000169860	P2RY1	ENSG00000169860	ENSG00000169860	protein_coding	protein_coding	27.05	27.0587	29.56	29.56	1	1	0.00193574	0.00414537	0	0	1_to_1	identical gene model		1	1	1	1											0	EFO_1000906	0.55126	0
iPS	ENSG00000169862	CTNND2	ENSG00000169862	ENSG00000169862	protein_coding	protein_coding	1.3175	1.31625	1.32	1.32	1	1	0.00193574	0.00414537	0.946131	0.946131	1_to_1	identical gene model		22;11;16;7;19;4;21;4;3;2;6;4;6;21;22;6;2	22;16;22;21;11;21;19;4;4;7;3;2;6;2;6;6;4	17	17	new_contig_added, diff_parts_same_contig										0	EFO_0004784	0.40562	1			yes
iPS	ENSG00000169871	TRIM56	ENSG00000169871	ENSG00000169871	protein_coding	protein_coding	11.6925	11.6975	10.08	10.085	1	1	0.00193574	0.00414537	0.104195	0.104195	1_to_1	identical gene model		3;4;2;2	3;4;2;2	4	4	diff_parts_same_contig		Path Problem	Path Problem							0	EFO_0005192	0.14949	0
iPS	ENSG00000169876	MUC17	ENSG00000169876	ENSG00000169876	protein_coding	protein_coding					0	0			1	1	1_to_1	identical gene model		13;12;2;2	12;13;2;2	4	4	diff_parts_same_contig		Path Problem	Path Problem							0	EFO_0000519	0.2728	0
iPS	ENSG00000169877	AHSP	ENSG00000169877	ENSG00000169877	protein_coding	protein_coding	11.215	11.2163	10.69	10.675	1	1	0.00193574	0.00414537	0.852552	0.852552	1_to_1	identical gene model		3;3;3	3;3;3	3	3											0	EFO_0004527	0.43927	0
iPS	ENSG00000169884	WNT10B	ENSG00000169884	ENSG00000169884	protein_coding	protein_coding	0.176667	0.176667	0.11	0.11	1	1	0.00193574	0.00414537	0.936756	0.936756	1_to_1	identical gene model		5;6;6;4;3;2	5;6;6;4;3;2	6	6							1	Split-hand/foot malformation 6;Tooth agenesis, selective, 8	3;3	known_molec_cause;known_molec_cause	0	Orphanet_2440	0.74882	0
iPS	ENSG00000169885	CALML6	ENSG00000169885	ENSG00000169885	protein_coding	protein_coding	1.115	1.11375	1.13	1.12	1	1	0.00193574	0.00414537	0.637756	0.637756	1_to_1	identical gene model		6;5;3;3	5;6;3;3	4	4	diff_parts_same_contig										0	EFO_0004340	0.1169	0
iPS	ENSG00000169891	REPS2	ENSG00000169891	ENSG00000169891	protein_coding	protein_coding	0.13	0.13	0.12	0.12	1	1	0.00193574	0.00414537	0.990048	0.990048	1_to_1	identical gene model		18;18;6;2;3	18;18;3;6;2	5	5											0	EFO_0000519	0.23795	0
iPS	ENSG00000169894	MUC3A	ENSG00000169894	ENSG00000169894	protein_coding	protein_coding	3.12625	1.57125	2.975	1.79	1	1	0.184012	0.692467	0.9462	0.938385	1_to_1	transcript_count_diff		11;9;9;4;10;2	12;11;4	6	3	new_contig_added		Path Problem	Path Problem	High Signal Region	High Signal Region					0	EFO_0000304	0.25855	0
iPS	ENSG00000169895	SYAP1	ENSG00000169895	ENSG00000169895	protein_coding	protein_coding	62.7413	62.7413	63.87	63.965	1	1	0.00193574	0.00414537	0.150671	0.150671	1_to_1	identical gene model		9;3	9;3	2	2											0	EFO_0000182	0.015584	0
iPS	ENSG00000169896	ITGAM	ENSG00000169896	ENSG00000169896	protein_coding	protein_coding	0.36	0.36	0.36	0.36	0	0	0.00193574	0.00414537	0.989318	0.989318	1_to_1	identical gene model		30;5;3;5;3;2;2;30	30;30;2;5;5;3;2;3	8	8							0	{Systemic lupus erythematosus, susceptibility to, 6}	2	linakge_mapping	0	EFO_0002690	0.53389	0
iPS	ENSG00000169900	PYDC1	ENSG00000169900	ENSG00000169900	protein_coding	protein_coding	13.0188	13.015	11.255	11.245	1	1	0.00193574	0.00414537	0.0550225	0.0550225	1_to_1	identical gene model		2;2	2;2	2	2											0	EFO_0005671	0.047606	0
iPS	ENSG00000169902	TPST1	ENSG00000169902	ENSG00000169902	protein_coding	protein_coding	5.15375	5.1525	4.715	4.705	1	1	0.00193574	0.00414537	0.966536	0.966536	1_to_1	identical gene model		6;3;2;5;3;7	3;6;5;7;2;3	6	6	diff_parts_same_contig										0	EFO_0004308	0.24964	0
iPS	ENSG00000169903	TM4SF4	ENSG00000169903	ENSG00000169903	protein_coding	protein_coding	0.17	0.17	0.17	0.17	0	0			0	0	1_to_1	identical gene model		5;3;2	5;2;3	3	3	diff_parts_same_contig										0	EFO_0004799	0.48784	0
iPS	ENSG00000169905	TOR1AIP2	ENSG00000169905	ENSG00000169905	protein_coding	protein_coding	15.4175	15.4187	15.28	15.275	1	1	0.00193574	0.00414537	0.440716	0.440716	1_to_1	identical gene model		6;2;3;3;2;7	6;7;3;2;2;3	6	6											0	HP_0000539	0.060321	0
iPS	ENSG00000169906	S100G	ENSG00000169906	ENSG00000169906	protein_coding	protein_coding					0	0					1_to_1	identical gene model		3	3	1	1											0	EFO_1000496	0.031045	0
iPS	ENSG00000169908	TM4SF1	ENSG00000169908	ENSG00000169908	protein_coding	protein_coding	0.35	0.35	0.35	0.35	1	1	0.00193574	0.00414537	0.940429	0.940429	1_to_1	identical gene model		5;2;3;4	5;2;4;3	4	4											0	EFO_0004736	0.28266	0
iPS	ENSG00000169914	OTUD3	ENSG00000169914	ENSG00000169914	protein_coding	protein_coding	23.4062	23.4163	18.81	18.84	1	1	0.00193574	0.00414537	0.0150592	0.0150592	1_to_1	identical gene model		8;3;2	8;3;2	3	3	diff_parts_same_contig, new_contig_added		GRC Housekeeping, Localization Problem, Clone Problem								0	EFO_0000729	0.27269	0
iPS	ENSG00000169918	OTUD7A	ENSG00000169918	ENSG00000169918	protein_coding	protein_coding	1.735	1.7375	1.73	1.73	1	1	0.00193574	0.00414537	0.35275	0.35275	1_to_1	identical gene model		11;6;9;5	11;9;6;5	4	4	new_contig_added, diff_parts_same_contig		Missing sequence, Variation	Missing sequence, Variation							0	EFO_0004340	0.37071	0
iPS	ENSG00000169919	GUSB	ENSG00000169919	ENSG00000169919	protein_coding	protein_coding	20.3825	20.3925	17.245	17.225	1	1	0.00193574	0.00414537	0.968824	0.968824	1_to_1	identical gene model		12;10;10;4;11;2;5;4;4;3;6;4;3;2	12;4;10;11;10;2;5;4;3;2;3;6;4;4	14	14							1	Mucopolysaccharidosis VII	3	known_molec_cause	1	Orphanet_584	0.86426	0
iPS	ENSG00000169925	BRD3	ENSG00000169925	ENSG00000169925	protein_coding	protein_coding	20.985	20.9988	19.225	19.22	1	1	0.00193574	0.00414537	0.71986	0.71986	1_to_1	identical gene model		12;10;3;2;4;2	12;4;10;2;3;2	6	6	diff_parts_same_contig										0	EFO_0004526	0.42412	1			yes
iPS	ENSG00000169926	KLF13	ENSG00000169926	ENSG00000169926	protein_coding	protein_coding	30.3188	30.3313	30.24	30.28	1	1	0.00193574	0.00414537	0.19147	0.19147	1_to_1	identical gene model		2;3;2;2;2;2;2	2;2;2;2	7	4			Missing sequence, Variation	Missing sequence, Variation							0	EFO_0004526	0.51543	0
iPS	ENSG00000169933	FRMPD4	ENSG00000169933	ENSG00000169933	protein_coding	protein_coding					0	0			1	1	1_to_1	identical gene model		17;17;19;19;10;17;17;12;18;16;17;17	19;19;10;17;17;17;18;17;17;12;16;17	12	12	new_contig_added, diff_parts_same_contig					High Signal Region	1	Intellectual developmental disorder, X-linked 104	3	known_molec_cause	0	EFO_0003847	0.61454	0
iPS	ENSG00000169946	ZFPM2	ENSG00000169946	ENSG00000169946	protein_coding	protein_coding	0.185	0.185	0.13	0.13	1	1	0.00193574	0.00414537	0.685889	0.685889	1_to_1	identical gene model		8;6;6;5;5;8;5;3;6;5	5;8;8;5;5;6;3;6;6	10	9	new_contig_added, diff_parts_same_contig			GRC Housekeeping	High Signal Region	High Signal Region	1	46XY sex reversal 9;Diaphragmatic hernia 3;Tetralogy of Fallot	3;3;3	known_molec_cause;known_molec_cause;known_molec_cause	0	MONDO_0016674	0.62152	0
iPS	ENSG00000169951	ZNF764	ENSG00000169951	ENSG00000169951	protein_coding	protein_coding	0.87125	0.8725	0.59	0.59	1	1	0.00193574	0.00414537	0.968967	0.968967	1_to_1	identical gene model		3;3;2	3;3;2	3	3											0	EFO_0004696	0.036491	0
iPS	ENSG00000169955	ZNF747	ENSG00000169955	ENSG00000169955	protein_coding	protein_coding	0.341429	0.342857	0.37	0.37	1	1	0.00193574	0.00414537	0.988853	0.988853	1_to_1	identical gene model		2;2;3	2;2;3	3	3											0	EFO_0004532	0.134	0
iPS	ENSG00000169957	ZNF768	ENSG00000169957	ENSG00000169957	protein_coding	protein_coding	8.2475	8.24875	8.265	8.26	1	1	0.00193574	0.00414537	0.95858	0.95858	1_to_1	identical gene model		2;2	2;2	2	2											0	EFO_0004532	0.23691	0
iPS	ENSG00000169962	TAS1R3	ENSG00000169962	ENSG00000169962	protein_coding	protein_coding	0.176	0.174	0.14	0.14	1	1	0.00193574	0.00414537	0	0	1_to_1	identical gene model		6	6	1	1	diff_parts_same_contig		Localization Problem	Localization Problem							0	EFO_0000571	0.18479	0
iPS	ENSG00000169964	TMEM42	ENSG00000169964	ENSG00000169964	protein_coding	protein_coding	11.1237	11.1237	10.76	10.74	1	1	0.00193574	0.00414537	0.869701	0.869701	1_to_1	identical gene model		3;2	2;3	2	2											0	EFO_0005763	0.22384	0
iPS	ENSG00000169967	MAP3K2	ENSG00000169967	ENSG00000169967	protein_coding	protein_coding	9.85875	9.86	9.71	9.735	1	1	0.00193574	0.00414537	0.134575	0.134575	1_to_1	identical gene model		16;4;17	17;16;4	3	3	new_contig_added, diff_parts_same_contig		Path Problem	Path Problem							0	EFO_0004633	0.34945	0
iPS	ENSG00000169972	PUSL1	ENSG00000169972	ENSG00000169972	protein_coding	protein_coding	16.96	16.965	13.96	13.965	1	1	0.00193574	0.00414537	0.948671	0.948678	1_to_1	identical gene model		8;2;6;6;4	8;6;2;6;4	5	5	diff_parts_same_contig										0	EFO_1001055	0.10436	0
iPS	ENSG00000169976	SF3B5	ENSG00000169976	ENSG00000169976	protein_coding	protein_coding	959.207	959.104	915.98	917.27	1	1	0.00193574	0.00414537	0	0	1_to_1	identical gene model		1	1	1	1	diff_parts_same_contig										0	EFO_0004833	0.1959	0
iPS	ENSG00000169981	ZNF35	ENSG00000169981	ENSG00000169981	protein_coding	protein_coding	1.755	1.75375	1.745	1.75	1	1	0.00193574	0.00414537	0.982892	0.982892	1_to_1	identical gene model		3;4;3;4;3;3	4;4;3;3;3;3	6	6			Clone Problem	Clone Problem							0	EFO_0004458	0.24796	0
iPS	ENSG00000169989	TIGD4	ENSG00000169989	ENSG00000169989	protein_coding	protein_coding	4.41125	4.41375	4.76	4.77	1	1	0.00193574	0.00414537	0	0	1_to_1	identical gene model		2	2	1	1											0	EFO_0005192	0.29721	0
iPS	ENSG00000169991	IFFO2	ENSG00000169991	ENSG00000169991	protein_coding	protein_coding	7.14	7.5275	6.83	7.05	1	1	-0.0665453	0.00414537	0.236702	0.200603	1_to_1	identical gene model		3;8;9	9;3;8	3	3	new_contig_added, diff_parts_same_contig		GRC Housekeeping, Localization Problem, Clone Problem								0	EFO_0004792	0.15036	0
iPS	ENSG00000169992	NLGN2	ENSG00000169992	ENSG00000169992	protein_coding	protein_coding	38.43	38.43	36.54	36.54	1	1	0.00193574	0.00414537	0.577649	0.577649	1_to_1	identical gene model		7;4;2;8	8;2;7;4	4	4	diff_parts_same_contig		Clone Problem	Clone Problem							0	EFO_0004696	0.46951	0
iPS	ENSG00000169994	MYO7B	ENSG00000169994	ENSG00000169994	protein_coding	protein_coding					0	0			1	1	1_to_1	identical gene model		23;46;47;5;20;7;19;3	47;46;3;5;19;23;20;7	8	8	new_contig_added, diff_parts_same_contig		Path Problem	Path Problem							0	EFO_0004633	0.29143	0
iPS	ENSG00000170004	CHD3	ENSG00000170004	ENSG00000170004	protein_coding	protein_coding	7.86625	7.875	6.47	6.465	1	1	0.00193574	0.00414537	0.975523	0.975523	1_to_1	identical gene model		40;39;40;8;6;10;3;17;2;3;3;2;3;4;2;6;2;2;7;26	40;7;26;2;40;39;2;2;10;4;3;3;17;3;2;2;8;6;6;3	20	20	new_contig_added, diff_parts_same_contig						1	Snijders Blok-Campeau syndrome	3	known_molec_cause	0	EFO_0010643	0.78233	0
iPS	ENSG00000170006	TMEM154	ENSG00000170006	ENSG00000170006	protein_coding	protein_coding	0.9275	0.9275	0.835	0.835	1	1	0.00193574	0.00414537	0.122161	0.122161	1_to_1	identical gene model		7;4;2;6	7;2;6;4	4	4											0	EFO_0004747	0.43854	0
iPS	ENSG00000170011	MYRIP	ENSG00000170011	ENSG00000170011	protein_coding	protein_coding					0	0			1	1	1_to_1	identical gene model		17;16;16;17;17;16;15;5;5;15	17;17;16;16;17;16;5;15;5;15	10	10					High Signal Region	High Signal Region					0	EFO_0004517	0.28299	0
iPS	ENSG00000170017	ALCAM	ENSG00000170017	ENSG00000170017	protein_coding	protein_coding	2.88875	2.88875	3.28	3.285	1	1	0.00193574	0.00414537	0.991693	0.991693	1_to_1	identical gene model		16;5;10;3;15;10;16;3;8	16;3;15;10;16;5;10;8;3	9	9	new_contig_added, diff_parts_same_contig										0	EFO_0004875	0.42196	0
iPS	ENSG00000170027	YWHAG	ENSG00000170027	ENSG00000170027	protein_coding	protein_coding	374.166	374.301	378.265	377.88	1	1	0.00193574	0.00414537	0	0	1_to_1	identical gene model		2	2	1	1	diff_parts_same_contig						1	Developmental and epileptic encephalopathy 56	3	known_molec_cause	0	MONDO_0100062	0.5236	0
iPS	ENSG00000170035	UBE2E3	ENSG00000170035	ENSG00000170035	protein_coding	protein_coding	13.6962	13.7012	13.56	13.545	1	1	0.00193574	0.00414537	0.996181	0.996181	1_to_1	identical gene model		6;6;6;5;4;6;4;4;6;4;4;4;7;3	5;7;6;6;6;6;4;4;6;4;4;4;4;3	14	14											0	EFO_0004305	0.44209	0
iPS	ENSG00000170037	CNTROB	ENSG00000170037	ENSG00000170037	protein_coding	protein_coding	13.4388	13.4388	11.975	11.96	1	1	0.00193574	0.00414537	0.973961	0.973958	1_to_1	identical gene model		19;19;19;2;2;8;14;2;4;8;6;5;2;11;7	5;19;19;2;8;19;8;14;2;7;4;11;2;6	15	14	new_contig_added, diff_parts_same_contig										0	EFO_0008375	0.096398	0
iPS	ENSG00000170043	TRAPPC1	ENSG00000170043	ENSG00000170043	protein_coding	protein_coding	28.6425	28.6487	24.61	24.57	1	1	0.00193574	0.00414537	0.97943	0.979431	1_to_1	identical gene model		4;5;4;4;4;2;3	5;4;4;3;4;4;2	7	7	diff_parts_same_contig										0	EFO_0000178	0.15338	0
iPS	ENSG00000170044	ZPLD1	ENSG00000170044	ENSG00000170044	protein_coding	protein_coding					0	0			0.666667	0.666667	1_to_1	identical gene model		11;12;3;18	18;3;11;12	4	4	diff_parts_same_contig, new_contig_added										0	MONDO_0005301	0.3644	0
iPS	ENSG00000170049	KCNAB3	ENSG00000170049	ENSG00000170049	protein_coding	protein_coding	4.00875	4.01125	3.475	3.48	1	1	0.00193574	0.00414537	0.635899	0.635899	1_to_1	identical gene model		14;15;4;2;3;6	14;2;15;6;3;4	6	6	diff_parts_same_contig										0	EFO_0008375	0.12926	0
iPS	ENSG00000170054	SERPINA9	ENSG00000170054	ENSG00000170054	protein_coding	protein_coding					0	0					1_to_1	identical gene model		6;5;5;6;5;4;2;4;6;5	6;6;5;5;5;6;5;4;4;2	10	10	diff_parts_same_contig										0	EFO_0007937	0.076521	0
iPS	ENSG00000170074	FAM153A	ENSG00000170074	ENSG00000170074	protein_coding	protein_coding	0.866	0.862	0.78	0.77	1	1	0.00193574	0.00414537	0.841507	0.841507	1_to_1	identical gene model		27;9;20;3;6;9;6;8;11;8;5;3;4;4;4;23;2;11;3;12;3;10;21	5;27;4;3;23;2;20;21;12;9;11;11;10;9;8;8;6;4;4;6;3;3;3	23	23	diff_parts_same_contig				High Signal Region						0	EFO_0004339	0.27099	0
iPS	ENSG00000170075	GPR37L1	ENSG00000170075	ENSG00000170075	protein_coding	protein_coding	0.18375	0.18375	0.155	0.155	1	1	0.00193574	0.00414537	0.312031	0.312031	1_to_1	identical gene model		2	2	1	1	diff_parts_same_contig										0	EFO_0010750	0.26135	0
iPS	ENSG00000170085	SIMC1	ENSG00000170085	ENSG00000170085	protein_coding	protein_coding	0.822857	0.824286	0.73	0.73	1	1	0.00193574	0.00414537	0.995954	0.995954	1_to_1	identical gene model		7;9;10;10;12;4;3;3;2;3;2	9;10;12;3;10;3;4;2;2;3;7	11	11	diff_parts_same_contig		Variation	Variation							0	EFO_0005192	0.37573	0
iPS	ENSG00000170088	TMEM192	ENSG00000170088	ENSG00000170088	protein_coding	protein_coding	3.7425	3.81375	3.745	3.785	1	1	-0.0286945	0.00850237	0.745116	0.739357	1_to_1	identical gene model		6;6;7	6;7;6	3	3	diff_parts_same_contig		Variation, GRC Housekeeping	Variation							0	EFO_0004784	0.29255	0
iPS	ENSG00000170089		ENSG00000170089	ENSG00000170089	transcribed_unprocessed_pseudogene	transcribed_unprocessed_pseudogene	108.835	108.823	114.035	114.19	1	1	0.00193574	0.00414537	0.930553	0.930553	1_to_1	identical gene model		3;3;2;2;6;6;6;4;4;6;2;4;4	4;6;4;6;6;6;4;3;4;2;3;2;2	13	13			GRC Housekeeping	GRC Housekeeping	High Signal Region									0
iPS	ENSG00000170091	NSG2	ENSG00000170091	ENSG00000170091	protein_coding	protein_coding	0.425	0.425	0.445	0.445	1	1	0.00193574	0.00414537	0.692308	0.692308	1_to_1	identical gene model		5;6;3;4;5;3;5;5;4	5;6;3;5;5;5;4;4;3	9	9	diff_parts_same_contig										0	EFO_0008328	0.32527	0
iPS	ENSG00000170092	SPDYE5	ENSG00000170092	ENSG00000170092	protein_coding	protein_coding	0.607143	0.508571	0.44	0.52	1	1	0.225862	0.0579775	0.563864	0.59422	1_to_1	identical gene model	0.998172	7;8;8	8;7;8	3	3	new_contig_added		Path Problem	Path Problem							0	EFO_0009749	0.33063	0
iPS	ENSG00000170099	SERPINA6	ENSG00000170099	ENSG00000170099	protein_coding	protein_coding					0	0			1	1	1_to_1	identical gene model		5;5;2	5;5;2	3	3	diff_parts_same_contig		Variation	Variation			1	Corticosteroid-binding globulin deficiency	3	known_molec_cause	0	Orphanet_199247	0.64047	0
iPS	ENSG00000170100	ZNF778	ENSG00000170100	ENSG00000170100	protein_coding	protein_coding	10.3112	10.315	9.83	9.835	1	1	0.00193574	0.00414537	0.594646	0.594646	1_to_1	identical gene model		5;7;4;3;2;5;6	7;4;2;6;5;5;3	7	7	new_contig_added, diff_parts_same_contig										0	EFO_0004617	0.13746	0
iPS	ENSG00000170113	NIPA1	ENSG00000170113	ENSG00000170113	protein_coding	protein_coding	0.607143	0.607143	0.67	0.67	1	1	0.00193574	0.00414537	0.996775	0.996776	1_to_1	identical gene model		5;5;6;6;7;2;5	5;5;7;5;2;6;6	7	7	diff_parts_same_contig		Path Problem, Missing sequence, GRC Housekeeping, Gap	GRC Housekeeping, Path Problem, Gap			1	Spastic paraplegia 6, autosomal dominant	3	known_molec_cause	0	Orphanet_100988	0.74565	0
iPS	ENSG00000170122	FOXD4	ENSG00000170122	ENSG00000170122	protein_coding	protein_coding	0.16	0.16	0.13	0.13	1	1	0.00193574	0.00414537	0.4	0.4	1_to_1	identical gene model		1	1	1	1											0	EFO_0004584	0.10487	0
iPS	ENSG00000170128	GPR25	ENSG00000170128	ENSG00000170128	protein_coding	protein_coding	0.587143	0.587143	0.58	0.58	1	1	0.00193574	0.00414537	0	0	1_to_1	identical gene model		1	1	1	1											0	MONDO_0005147	0.11477	0
iPS	ENSG00000170142	UBE2E1	ENSG00000170142	ENSG00000170142	protein_coding	protein_coding	18.1887	18.1938	20.53	20.505	1	1	0.00193574	0.00414537	0.997727	0.997727	1_to_1	identical gene model		6;5;5;4;5;4;5;3;2;4;4	6;2;5;4;3;4;5;4;5;5;4	11	11	diff_parts_same_contig										0	EFO_0000304	0.24555	0
iPS	ENSG00000170144	HNRNPA3	ENSG00000170144	ENSG00000170144	protein_coding	protein_coding	247.482	247.484	240.06	240.055	1	1	0.00191567	0.00480983	0.8706	0.870592	1_to_1	identical gene model		11;11;6;10;2	11;11;10;6;2	5	5											0	EFO_0005763	0.33706	0
iPS	ENSG00000170145	SIK2	ENSG00000170145	ENSG00000170145	protein_coding	protein_coding	10.4875	10.49	9.815	9.805	1	1	0.00193574	0.00414537	0.0343602	0.0343602	1_to_1	identical gene model		15;3	15;3	2	2	new_contig_added, diff_parts_same_contig										0	MONDO_0004979	0.23003	0
iPS	ENSG00000170152		ENSG00000170152	ENSG00000170152	protein_coding	protein_coding					0	0					1_to_1	identical gene model		3	3	1	1	diff_parts_same_contig, new_contig_added		Gap, GRC Housekeeping, Path Problem	Gap, GRC Housekeeping	High Signal Region	High Signal Region								0
iPS	ENSG00000170153	RNF150	ENSG00000170153	ENSG00000170153	protein_coding	protein_coding	3.93625	3.9375	3.9	3.9	1	1	0.00193574	0.00414537	0.451026	0.451026	1_to_1	identical gene model		7;8;8;6;4;7	7;7;8;8;6;4	6	6	diff_parts_same_contig										0	EFO_0004309	0.3011	0
iPS	ENSG00000170160	CCDC144A	ENSG00000170160	ENSG00000170160	protein_coding	protein_coding	0.815714	0.815714	0.38	0.38	1	1	0.00193574	0.00414537	0.890642	0.890642	1_to_1	identical gene model		12;6;16;18;3;17;5;2;5;11;3;7;3	3;6;17;5;3;11;16;18;5;2;12;3;7	13	13			GRC Housekeeping, Localization Problem								0	MONDO_0004867	0.11369	0
iPS	ENSG00000170161	FAM88B	ENSG00000170161	ENSG00000170161	lncRNA	lncRNA	1.835	1.65875	1.715	1.235	1	1	0.0893797	0.201507	0.976818	0.979528	1_to_1	identical gene model		2;2;3;2;2;3	2;3;2;2;3;2	6	6			Gap, Path Problem	Gap, Localization Problem, GRC Housekeeping	High Signal Region	High Signal Region								0
iPS	ENSG00000170162	VGLL2	ENSG00000170162	ENSG00000170162	protein_coding	protein_coding	0.1	0.1	0.1	0.1	0	0			0.75	0.75	1_to_1	identical gene model		4;3	4;3	2	2	diff_parts_same_contig										0	EFO_0004327	0.50285	0
iPS	ENSG00000170166	HOXD4	ENSG00000170166	ENSG00000170166	protein_coding	protein_coding	0.49	0.49	0.49	0.49	0	0			0	0	1_to_1	identical gene model		2	2	1	1											0	MONDO_0011962	0.23099	0
iPS	ENSG00000170175	CHRNB1	ENSG00000170175	ENSG00000170175	protein_coding	protein_coding	7.0025	7.00375	6.56	6.555	1	1	0.00193574	0.00414537	0.91287	0.91287	1_to_1	identical gene model		11;10;8;6;6;2;2;10	11;6;2;8;10;10;6;2	8	8	diff_parts_same_contig		Clone Problem	Clone Problem			1	?Myasthenic syndrome, congenital, 2C, associated with acetylcholine receptor deficiency;Fetal akinesia deformation sequence 2;Myasthenic syndrome, congenital, 11, associated with acetylcholine receptor deficiency;Myasthenic syndrome, congenital, 2A, slow-channel	3;3;3;3	known_molec_cause;known_molec_cause;known_molec_cause;known_molec_cause	0	Orphanet_590	0.76739	0
iPS	ENSG00000170178	HOXD12	ENSG00000170178	ENSG00000170178	protein_coding	protein_coding					0	0					1_to_1	identical gene model		2;2	2;2	2	2											0	EFO_0004995	0.3395	0
iPS	ENSG00000170180	GYPA	ENSG00000170180	ENSG00000170180	protein_coding	protein_coding					0	0			1	1	1_to_1	identical gene model		6;7;5;6;8;3;2;6;5;3;8;7;7;6;8;5;4;3;2;8	7;7;7;6;2;6;8;8;8;4;3;8;5;6;5;6;5;3;3;2	20	20			Variation	Variation			1	Granulomatosis with polyangiitis;[Blood group, MNSs system];{Malaria, resistance to}	2;3;3	linakge_mapping;known_molec_cause;known_molec_cause	0	EFO_0004526	0.49954	0
iPS	ENSG00000170185	USP38	ENSG00000170185	ENSG00000170185	protein_coding	protein_coding	0.255714	0.257143	0.21	0.22	1	1	0.00193574	0.00414537	0.994032	0.994032	1_to_1	identical gene model		10;9;11	10;9;11	3	3											0	EFO_0006335	0.31165	0
iPS	ENSG00000170190	SLC16A5	ENSG00000170190	ENSG00000170190	protein_coding	protein_coding	6.48875	6.495	4.78	4.78	1	1	0.00193574	0.00414537	0.969918	0.969918	1_to_1	identical gene model		7;6;5;6;3;7;4;3;4;5	7;3;5;7;6;4;6;4;5;3	10	10				Localization Problem							0	EFO_0004696	0.034189	0
iPS	ENSG00000170191	NANP	ENSG00000170191	ENSG00000170191	protein_coding	protein_coding	13.5125	13.5162	14.03	14.045	1	1	0.00193574	0.00414537	0	0	1_to_1	identical gene model		2	2	1	1	diff_parts_same_contig										0	EFO_0004526	0.11513	0
iPS	ENSG00000170209	ANKK1	ENSG00000170209	ENSG00000170209	protein_coding	protein_coding	0.261429	0.262857	0.17	0.17	1	1	0.00193574	0.00414537	0	0	1_to_1	identical gene model		8;5	8;5	2	2	diff_parts_same_contig										0	EFO_0007878	0.34693	0
iPS	ENSG00000170214	ADRA1B	ENSG00000170214	ENSG00000170214	protein_coding	protein_coding	0.1	0.1	0.1	0.1	0	0	0.00193574	0.00414537	0	0	1_to_1	identical gene model		2;3;2	3;2;2	3	3	diff_parts_same_contig										0	EFO_0000537	0.6187	0
iPS	ENSG00000170222	ADPRM	ENSG00000170222	ENSG00000170222	protein_coding	protein_coding	4.19	4.19125	4.165	4.175	1	1	0.00193574	0.00414537	0.961366	0.961366	1_to_1	identical gene model		4;4;2;3	4;4;2;3	4	4	new_contig_added, diff_parts_same_contig										0	MONDO_0009068;MONDO_0009723;EFO_0009135	0.14865	0
iPS	ENSG00000170231	FABP6	ENSG00000170231	ENSG00000170231	protein_coding	protein_coding	16.1663	16.1625	15.065	15.075	1	1	0.00193574	0.00414537	0.874447	0.874447	1_to_1	identical gene model		7;4;3;6	7;6;4;3	4	4	diff_parts_same_contig										0	EFO_0004584	0.47191	0
iPS	ENSG00000170234	PWWP2A	ENSG00000170234	ENSG00000170234	protein_coding	protein_coding	68.9712	68.9712	68.695	68.56	1	1	0.00193574	0.00414537	0.469804	0.469804	1_to_1	identical gene model		2;4;3;4;3;6	6;4;4;3;2;3	6	6	new_contig_added, diff_parts_same_contig										0	EFO_0004713	0.26499	1			yes
iPS	ENSG00000170236	USP50	ENSG00000170236	ENSG00000170236	protein_coding	protein_coding	1.76375	1.765	1.75	1.75	1	1	0.00193574	0.00414537	0.838792	0.838792	1_to_1	identical gene model		4;4;7;5;2;4;8;4;4;4;4	4;4;4;7;8;4;5;4;4;4	11	10	diff_parts_same_contig										0	EFO_0007988	0.33579	0
iPS	ENSG00000170242	USP47	ENSG00000170242	ENSG00000170242	protein_coding	protein_coding	2.1075	2.10875	1.71	1.705	1	1	0.00193574	0.00414537	0.993105	0.993105	1_to_1	identical gene model		6;27;29;3;4;2;28;4;4;5;3	27;4;28;29;2;3;3;4;5;6;4	11	11											0	EFO_0004833	0.28905	0
iPS	ENSG00000170248	PDCD6IP	ENSG00000170248	ENSG00000170248	protein_coding	protein_coding	6.96	6.9675	6.425	6.425	1	1	0.00193574	0.00414537	0.995376	0.995377	1_to_1	identical gene model		18;7;4;5;4;18;3;6;3;4;3;6;3;3;3;3;4;19	18;19;4;5;4;18;4;4;6;3;3;7;3;3;6;3;3;3	18	18											0	EFO_0000778;EFO_0000764	0.46197	0
iPS	ENSG00000170255	MRGPRX1	ENSG00000170255	ENSG00000170255	protein_coding	protein_coding	0.31	0.31	0.31	0.31	0	0			0	0	1_to_1	identical gene model		1;2	1;2	2	2											0	MONDO_0005090;Orphanet_3057	0.059458	0
iPS	ENSG00000170260	ZNF212	ENSG00000170260	ENSG00000170260	protein_coding	protein_coding	36.5025	36.5112	35.335	35.295	1	1	0.00193574	0.00414537	0.299381	0.299381	1_to_1	identical gene model		5;3;5;2;4	5;2;3;5;4	5	5	diff_parts_same_contig										0	EFO_0007995	0.22365	0
iPS	ENSG00000170262	MRAP	ENSG00000170262	ENSG00000170262	protein_coding	protein_coding					0	0			1	1	1_to_1	identical gene model		3;3;5;4	5;4;3;3	4	4	diff_parts_same_contig, new_contig_added		GRC Housekeeping				1	Glucocorticoid deficiency 2	3	known_molec_cause	0	Orphanet_361	0.70173	0
iPS	ENSG00000170264	FAM161A	ENSG00000170264	ENSG00000170264	protein_coding	protein_coding	6.18375	6.18375	6.16	6.16	1	1	0.00193574	0.00414537	0.982666	0.982666	1_to_1	identical gene model		5;7;6;8;6;2;2	7;6;6;8;2;2;5	7	7							1	Retinitis pigmentosa 28	3	known_molec_cause	0	Orphanet_791	0.78941	0
iPS	ENSG00000170265	ZNF282	ENSG00000170265	ENSG00000170265	protein_coding	protein_coding	33.075	34.9813	31.225	33.4	1	1	-0.0775456	0.00425232	0.49733	0.483972	1_to_1	exon_length_diff	0.998689	2;3;9;8	8;9;2;3	4	4	new_contig_added, diff_parts_same_contig										0	EFO_0004842	0.34453	0
iPS	ENSG00000170266	GLB1	ENSG00000170266	ENSG00000170266	protein_coding	protein_coding	22.3925	22.3938	22.035	22.005	1	1	0.00193574	0.00414537	0.993949	0.993949	1_to_1	identical gene model		16;13;16;6;4;5;5;5;4;6;6;5;2;3;7;6;2;6;6	16;16;13;6;6;5;2;7;6;3;2;6;6;5;5;5;6;4;4	19	19							1	GM1-gangliosidosis, type I;GM1-gangliosidosis, type II;GM1-gangliosidosis, type III;Mucopolysaccharidosis type IVB (Morquio)	3;3;3;3	known_molec_cause;known_molec_cause;known_molec_cause;known_molec_cause	1	MONDO_0009260	0.84282	0
iPS	ENSG00000170270	GON7	ENSG00000170270	ENSG00000170270	protein_coding	protein_coding	37.3325	37.3188	43.22	43.22	1	1	0.00193574	0.00414537	0.217652	0.217652	1_to_1	identical gene model		2;2	2;2	2	2	diff_parts_same_contig						1	Galloway-Mowat syndrome 9	3	known_molec_cause	0	EFO_0004340	0.027682	0
iPS	ENSG00000170271	FAXDC2	ENSG00000170271	ENSG00000170271	protein_coding	protein_coding	3.385	3.38625	3.405	3.41	1	1	0.00193574	0.00414537	0.96632	0.96632	1_to_1	identical gene model		9;8;5;3;8;5;2;6;4;7;6;5;4;5;3;4	9;8;3;8;7;5;4;4;6;2;5;5;6;5;3;4	16	16	new_contig_added, diff_parts_same_contig										0	EFO_0010700	0.27357	0
iPS	ENSG00000170275	CRTAP	ENSG00000170275	ENSG00000170275	protein_coding	protein_coding	25.455	25.4575	24.315	24.285	1	1	0.00193574	0.00414537	0.870159	0.870155	1_to_1	identical gene model		7;6;5	7;6;5	3	3							1	Osteogenesis imperfecta, type VII	3	known_molec_cause	0	Orphanet_666	0.77394	0
iPS	ENSG00000170276	HSPB2	ENSG00000170276	ENSG00000170276	protein_coding	protein_coding	6.65375	6.64625	3.465	3.46	1	1	0.00193574	0.00414537	0.808224	0.808224	1_to_1	identical gene model		2	2	1	1	new_contig_added, diff_parts_same_contig		Clone Problem	Clone Problem							0	EFO_0008039	0.22618	0
iPS	ENSG00000170279	C7orf33	ENSG00000170279	ENSG00000170279	protein_coding	protein_coding					0	0					1_to_1	identical gene model		3	3	1	1											0	EFO_0000384	0.31315	0
iPS	ENSG00000170289	CNGB3	ENSG00000170289	ENSG00000170289	protein_coding	protein_coding					0	0			0	0	1_to_1	identical gene model		18;4;4	4;18;4	3	3	diff_parts_same_contig		Clone Problem	Clone Problem, GRC Housekeeping			1	Achromatopsia 3	3	known_molec_cause	1	Orphanet_49382	0.82609	0
iPS	ENSG00000170290	SLN	ENSG00000170290	ENSG00000170290	protein_coding	protein_coding					0	0			1	1	1_to_1	identical gene model		2;2;3	2;3;2	3	3	diff_parts_same_contig										0	EFO_0001645	0.22879	0
iPS	ENSG00000170291	ELP5	ENSG00000170291	ENSG00000170291	protein_coding	protein_coding	7.7075	7.7075	7.255	7.255	1	1	0.00193574	0.00414537	0.998093	0.998093	1_to_1	identical gene model		9;7;9;8;7;5;5;2;7;4;6;5;3;6;7	6;7;9;5;7;9;5;8;6;4;7;7;3;5;2	15	15	diff_parts_same_contig										0	EFO_0004344	0.23644	0
iPS	ENSG00000170293	CMTM8	ENSG00000170293	ENSG00000170293	protein_coding	protein_coding	19.085	19.09	19.21	19.22	1	1	0.00193574	0.00414537	0.606708	0.606708	1_to_1	identical gene model		4;3	3;4	2	2											0	EFO_0004339	0.31429	0
iPS	ENSG00000170296	GABARAP	ENSG00000170296	ENSG00000170296	protein_coding	protein_coding	37.2	37.1962	35.69	35.69	1	1	0.00193574	0.00414537	0.987367	0.987367	1_to_1	identical gene model		4;3;4;3;3;4	4;4;3;4;3;3	6	6	diff_parts_same_contig										0	EFO_0000304	0.18028	0
iPS	ENSG00000170298	LGALS9B	ENSG00000170298	ENSG00000170298	protein_coding	protein_coding	0.17	0.17	0.17	0.17	0	0			0.666667	0.666667	1_to_1	identical gene model		11;11;10;2;3;3	11;11;10;2;3;3	6	6			GRC Housekeeping, Localization Problem								0	EFO_0004526	0.23208	0
iPS	ENSG00000170310	STX8	ENSG00000170310	ENSG00000170310	protein_coding	protein_coding	23.7312	23.73	23.31	23.32	1	1	0.00193574	0.00414537	0.976195	0.976195	1_to_1	identical gene model		8;3;2;6;2;4;3;2;7;2;5;6	8;6;3;2;7;5;2;6;3;4;2;2	12	12	new_contig_added, diff_parts_same_contig										0	MONDO_0004979	0.35071	0
iPS	ENSG00000170312	CDK1	ENSG00000170312	ENSG00000170312	protein_coding	protein_coding	76.6012	76.4013	81	80.72	1	1	0.0115054	0.00414537	0.982254	0.982352	1_to_1	exon_count_diff		7;6;8;8;4;2;6;3;8	6;4;7;3;8;8;9;6;2	9	9				GRC Housekeeping							0	EFO_0000095	0.29632	0
iPS	ENSG00000170315	UBB	ENSG00000170315	ENSG00000170315	protein_coding	protein_coding	1181.8	1181.61	1244.57	1243.38	1	1	0.00193574	0.00414537	0.950575	0.950588	1_to_1	identical gene model		2;2;2;3;2;2;2;2;2	2;2;2;3;2;2;2;2;2	9	9			GRC Housekeeping, Localization Problem								0	EFO_0000764	0.57276	0
iPS	ENSG00000170322	NFRKB	ENSG00000170322	ENSG00000170322	protein_coding	protein_coding	14.4512	14.4525	14.765	14.775	1	1	0.00193574	0.00414537	0.839659	0.839659	1_to_1	identical gene model		26;27;25;6;3;7;6;3;23;2;8	26;25;27;23;2;6;7;8;3;6;3	11	11	diff_parts_same_contig										0	EFO_0005192	0.27081	0
iPS	ENSG00000170323	FABP4	ENSG00000170323	ENSG00000170323	protein_coding	protein_coding					0	0			1	1	1_to_1	identical gene model		4;4;2;4	4;4;4;2	4	4											0	EFO_0010914	0.28873	0
iPS	ENSG00000170324	FRMPD2	ENSG00000170324	ENSG00000170324	protein_coding	protein_coding	0.59	0.59	0.59	0.59	0	0	0.00193574	0.00414537	0.978358	0.978358	1_to_1	identical gene model		27;29;9;4;8;2;20;6;2;3;2;16;30;28	16;28;30;8;27;29;6;9;2;20;3;2;4;2	14	14	new_contig_added, diff_parts_same_contig		Path Problem	Gap, GRC Housekeeping, Path Problem							0	MONDO_0004892	0.42252	0
iPS	ENSG00000170325	PRDM10	ENSG00000170325	ENSG00000170325	protein_coding	protein_coding	0.6	0.605	0.6	0.605	0	0	0.00193574	0.00414537	0.999764	0.999764	1_to_1	identical gene model		16;22;21;18;18;4;21;5;15	22;16;21;18;21;18;15;4;5	9	9											0	EFO_0010750	0.29615	0
iPS	ENSG00000170340	B3GNT2	ENSG00000170340	ENSG00000170340	protein_coding	protein_coding	8.7725	8.7725	9.845	9.83	1	1	0.00193574	0.00414537	0.955157	0.955157	1_to_1	identical gene model		2;2	2;2	2	2							1	Muscular dystrophy-dystroglycanopathy (congenital with brain and eye anomalies), type A, 13	3	known_molec_cause	0	EFO_0004526	0.38923	0
iPS	ENSG00000170345	FOS	ENSG00000170345	ENSG00000170345	protein_coding	protein_coding	8.06375	8.07	6.095	6.095	1	1	0.00193574	0.00414537	0.886833	0.886833	1_to_1	identical gene model		4;3;3;2;3;2;2;3;2;2	2;4;3;3;2;3;3;2;2;2	10	10	diff_parts_same_contig										0	EFO_1000681	0.37071	0
iPS	ENSG00000170348	TMED10	ENSG00000170348	ENSG00000170348	protein_coding	protein_coding	142.554	142.561	136.53	136.805	1	1	0.00193574	0.00414537	0.75806	0.75806	1_to_1	identical gene model		5;3;3;6;3;4;1	5;3;4;3;6;3;1	7	7											0	MONDO_0021637;EFO_0000519	0.17255	0
iPS	ENSG00000170356	OR2A20P	ENSG00000170356	ENSG00000170356	transcribed_unprocessed_pseudogene	transcribed_unprocessed_pseudogene	0.5025	0.5025	0.31	0.31	1	1	0.00193574	0.00414537	0.997737	0.997737	1_to_1	identical gene model		1;1;5;5	1;1;5;5	4	4			Variation	Variation		Low Mappability								0
iPS	ENSG00000170364	SETMAR	ENSG00000170364	ENSG00000170364	protein_coding	protein_coding	6.905	6.90375	7.025	7.02	1	1	0.00193574	0.00414537	0.973622	0.973622	1_to_1	identical gene model		3;3;4;3;4;2;2;2	3;4;3;2;4;3;2;2	8	8											0	Orphanet_98769	0.34001	0
iPS	ENSG00000170365	SMAD1	ENSG00000170365	ENSG00000170365	protein_coding	protein_coding	22.0738	22.0613	20.635	20.645	1	1	0.00241156	0.00414537	0.782714	0.782762	1_to_1	identical gene model		7;7;2;2;2;3;2;3;3;2;3;3;2;2;7;2	2;2;2;7;3;2;2;7;7;3;2;2;3;3;2	16	15							1	Charcot-Marie-Tooth disease, type 2D;Neuronopathy, distal hereditary motor, type VA;Spinal muscular atrophy, infantile, James type	3;3;3	known_molec_cause;known_molec_cause;known_molec_cause	0	EFO_0004509	0.41937	0
iPS	ENSG00000170367	CST5	ENSG00000170367	ENSG00000170367	protein_coding	protein_coding	0.61	0.61	0.61	0.61	0	0			0	0	1_to_1	identical gene model		3	3	1	1	diff_parts_same_contig										0	EFO_0008103	0.35952	0
iPS	ENSG00000170369	CST2	ENSG00000170369	ENSG00000170369	protein_coding	protein_coding	0.4525	0.4525	0.33	0.33	1	1	0.00193574	0.00414537	0.3	0.3	1_to_1	identical gene model		3	3	1	1	diff_parts_same_contig										0	EFO_0008103	0.25247	0
iPS	ENSG00000170370	EMX2	ENSG00000170370	ENSG00000170370	protein_coding	protein_coding					0	0			1	1	1_to_1	identical gene model		2;3;3;2	2;3;2;3	4	4							1	Schizencephaly	3	known_molec_cause	0	Orphanet_799	0.67994	0
iPS	ENSG00000170373	CST1	ENSG00000170373	ENSG00000170373	protein_coding	protein_coding	6.69375	6.695	7.465	7.47	1	1	0.00193574	0.00414537	0.775288	0.775288	1_to_1	identical gene model		3;4	3;4	2	2	diff_parts_same_contig										0	EFO_0007937	0.38059	0
iPS	ENSG00000170374	SP7	ENSG00000170374	ENSG00000170374	protein_coding	protein_coding	0.16	0.155	0.16	0.155	0	0			0.984604	0.984604	1_to_1	identical gene model		2;3;2;2	3;2;2;2	4	4			Variation	Variation			1	Osteogenesis imperfecta, type XII	3	known_molec_cause	0	Orphanet_666	0.59803	0
iPS	ENSG00000170379	TCAF2	ENSG00000170379	ENSG00000170379	protein_coding	protein_coding	0.195	0.1925	0.19	0.19	1	1	0.00193574	0.00414537	0.72964	0.72964	1_to_1	identical gene model		6;9;8;7;7;5;6	7;6;7;6;9;8;5	7	7	diff_parts_same_contig		Path Problem	Path Problem							0	EFO_0002517	0.046567	0
iPS	ENSG00000170381	SEMA3E	ENSG00000170381	ENSG00000170381	protein_coding	protein_coding	2.07	2.068	1.55	1.54	1	1	0.00193574	0.00414537	0.942871	0.942871	1_to_1	identical gene model		17;6;3;17;17;17;3	17;17;17;17;3;6;3	7	7	new_contig_added, diff_parts_same_contig						1	?CHARGE syndrome	3	known_molec_cause	0	MONDO_0008965	0.55308	0
iPS	ENSG00000170382	LRRN2	ENSG00000170382	ENSG00000170382	protein_coding	protein_coding	0.38	0.381667	0.21	0.21	1	1	0.00193574	0.00414537	0.984697	0.984697	1_to_1	identical gene model		1;3;2;3	1;3;2;3	4	4											0	EFO_0004784	0.47277	0
iPS	ENSG00000170385	SLC30A1	ENSG00000170385	ENSG00000170385	protein_coding	protein_coding	34.2912	34.3113	31.535	31.585	1	1	0.00193574	0.00414537	0	0	1_to_1	identical gene model		2	2	1	1											0	EFO_0004980	0.32765	0
iPS	ENSG00000170390	DCLK2	ENSG00000170390	ENSG00000170390	protein_coding	protein_coding	0.11	0.11	0.11	0.11	0	0			0.996622	0.996622	1_to_1	identical gene model		16;17;17;16;3;5;18	16;17;18;17;16;3;5	7	7											0	EFO_0009458;EFO_0007645	0.39326	0
iPS	ENSG00000170396	ZNF804A	ENSG00000170396	ENSG00000170396	protein_coding	protein_coding	0.115	0.115	0.115	0.115	0	0	0.00193574	0.00414537	0	0	1_to_1	identical gene model		4	4	1	1											0	MONDO_0005090	0.53033	0
iPS	ENSG00000170409		ENSG00000170409	ENSG00000170409	unprocessed_pseudogene	unprocessed_pseudogene					0	0					1_to_1	exon_count_diff		6	3	1	1	diff_parts_same_contig		Clone Problem											0
iPS	ENSG00000170412	GPRC5C	ENSG00000170412	ENSG00000170412	protein_coding	protein_coding	7.25375	7.255	6.535	6.53	1	1	0.00193574	0.00414537	0.990649	0.990649	1_to_1	identical gene model		4;4;5;4;4;4;1;2;2;2;3;4;4	2;4;4;4;4;5;2;4;4;2;3;4;1	13	13	new_contig_added, diff_parts_same_contig		Variation	Variation, Localization Problem							0	EFO_0004533	0.35082	0
iPS	ENSG00000170417	TMEM182	ENSG00000170417	ENSG00000170417	protein_coding	protein_coding	3.9175	3.92	3.46	3.455	1	1	0.00193574	0.00414537	0.911229	0.911229	1_to_1	identical gene model		6;5;5;2;6;4;2;4;4;5;6	5;5;6;6;4;4;6;5;4;2;2	11	11	new_contig_added, diff_parts_same_contig		Path Problem	Path Problem							0	EFO_0004327	0.45303	0
iPS	ENSG00000170419	VSTM2A	ENSG00000170419	ENSG00000170419	protein_coding	protein_coding	0.525	0.52375	0.53	0.53	1	1	0.00193574	0.00414537	0.690763	0.690763	1_to_1	identical gene model		4;5;6;5;4;3;3;4	4;5;3;6;5;4;4;3	8	8	diff_parts_same_contig										0	MONDO_0100096	0.36632	0
iPS	ENSG00000170421	KRT8	ENSG00000170421	ENSG00000170421	protein_coding	protein_coding	49.8062	49.815	49.935	49.915	1	1	0.00193574	0.00414537	0.995879	0.995879	1_to_1	identical gene model		9;2;6;7;9;4;2;5;3;7;4;3;7;3;9;9;3	9;9;6;7;9;9;5;4;7;3;7;4;2;3;3;3;2	17	17							1	Cirrhosis, cryptogenic;{Cirrhosis, noncryptogenic, susceptibility to}	3;3	known_molec_cause;known_molec_cause	0	MONDO_0007329	0.49236	0
iPS	ENSG00000170423	KRT78	ENSG00000170423	ENSG00000170423	protein_coding	protein_coding					0	0			1	1	1_to_1	identical gene model		9;9;6;2;3	9;9;2;6;3	5	5											0	EFO_0004736	0.19234	0
iPS	ENSG00000170425	ADORA2B	ENSG00000170425	ENSG00000170425	protein_coding	protein_coding	3.8475	3.84875	3.705	3.705	1	1	0.00193574	0.00414537	0.851234	0.851234	1_to_1	identical gene model		2;1	2;1	2	2											0	MONDO_0004979	0.60491	0
iPS	ENSG00000170426	SDR9C7	ENSG00000170426	ENSG00000170426	protein_coding	protein_coding	0.315	0.315	0.295	0.295	1	1	0.00193574	0.00414537	0	0	1_to_1	identical gene model		4	4	1	1	diff_parts_same_contig						1	Ichthyosis, congenital, autosomal recessive 13	3	known_molec_cause	0	Orphanet_91132	0.63043	0
iPS	ENSG00000170430	MGMT	ENSG00000170430	ENSG00000170430	protein_coding	protein_coding	6.04125	6.04125	4.815	4.815	1	1	0.00193574	0.00414537	0.970934	0.970924	1_to_1	identical gene model		5;4;2;3;5	5;3;5;2;4	5	5											0	EFO_0004339	0.4745	1			yes
iPS	ENSG00000170439	METTL7B	ENSG00000170439	ENSG00000170439	protein_coding	protein_coding	0.53375	2.5175	0.445	2.3	1	1	-2.06495	0.00414537	0.981426	0.904666	1_to_1	exon_count_diff		2;2	3;2	2	2											0	MONDO_0005405	0.15921	0
iPS	ENSG00000170442	KRT86	ENSG00000170442	ENSG00000170442	protein_coding	protein_coding					0	0			1	1	1_to_1	identical gene model		9;11;3	3;11;9	3	3							1	Monilethrix	3	known_molec_cause	0	Orphanet_573	0.73253	0
iPS	ENSG00000170445	HARS1	ENSG00000170445	ENSG00000170445	protein_coding	protein_coding	5.9175	5.92375	4.58	4.58	1	1	0.00193574	0.00414537	0.997486	0.997486	1_to_1	identical gene model		12;11;10;12;13;3;13;12;10;13;5;14;4;15;14;14;13;2;3;12;12;12;12;12;10;12;10;8;9;12	10;10;13;12;12;12;12;10;10;8;9;12;13;13;12;12;12;5;12;14;14;12;15;14;13;11;4;3;2;3	30	30	diff_parts_same_contig						1	Charcot-Marie-Tooth disease, axonal, type 2W;Usher syndrome type 3B	3;3	known_molec_cause;known_molec_cause	0	MONDO_0019501	0.5462	0
iPS	ENSG00000170448	NFXL1	ENSG00000170448	ENSG00000170448	protein_coding	protein_coding	14.7238	14.7263	13.825	13.83	1	1	0.00193574	0.00414537	0.995575	0.995575	1_to_1	identical gene model		23;23;24;7;23;23;6;2	23;23;24;7;23;23;6;2	8	8			GRC Housekeeping, Localization Problem								0	MONDO_0009222	0.055446	0
iPS	ENSG00000170454	KRT75	ENSG00000170454	ENSG00000170454	protein_coding	protein_coding					0	0					1_to_1	identical gene model		9	9	1	1	diff_parts_same_contig						1	{Pseudofolliculitis barbae, susceptibility to}	3	known_molec_cause	0	Orphanet_168	0.38669	0
iPS	ENSG00000170456	DENND5B	ENSG00000170456	ENSG00000170456	protein_coding	protein_coding	9.6925	9.695	9.345	9.345	1	1	0.00193574	0.00414537	0.771158	0.771158	1_to_1	identical gene model		9;21;23;2;4;3;4	21;23;2;9;4;3;4	7	7											0	EFO_0004339	0.35425	0
iPS	ENSG00000170458	CD14	ENSG00000170458	ENSG00000170458	protein_coding	protein_coding					0	0			1	1	1_to_1	identical gene model		2;3;3;3;3	3;2;3;3;3	5	5											0	MONDO_0003778	0.36958	0
iPS	ENSG00000170464	DNAJC18	ENSG00000170464	ENSG00000170464	protein_coding	protein_coding	12.62	12.6225	12.12	12.11	1	1	0.00193574	0.00414537	0.769026	0.769026	1_to_1	identical gene model		8;4;5;4;5;6;2;5;4;6;2;7	2;8;2;6;4;5;5;4;7;6;5;4	12	12	diff_parts_same_contig										0	EFO_0010125	0.1905	0
iPS	ENSG00000170465	KRT6C	ENSG00000170465	ENSG00000170465	protein_coding	protein_coding					0	0					1_to_1	identical gene model		9;2	9;2	2	2	diff_parts_same_contig						1	Palmoplantar keratoderma, nonepidermolytic, focal or diffuse	3	known_molec_cause	0	MONDO_0014327	0.59543	0
iPS	ENSG00000170468	RIOX1	ENSG00000170468	ENSG00000170468	protein_coding	protein_coding	50.045	50.4888	45.735	46.195	1	1	-0.0126248	0.0153789	0	0	1_to_1	exon_count_diff		4	1	1	1	hg19_errors_corrected		Clone Problem	Clone Problem							0	EFO_0004784	0.16627	0
iPS	ENSG00000170469	SPATA24	ENSG00000170469	ENSG00000170469	protein_coding	protein_coding	3.6875	3.68875	3.37	3.37	1	1	0.00193574	0.00414537	0.975369	0.975369	1_to_1	identical gene model		6;6;4;4;3;5;5	6;6;5;5;3;4;4	7	7	diff_parts_same_contig										0	EFO_0010125	0.074576	0
iPS	ENSG00000170471	RALGAPB	ENSG00000170471	ENSG00000170471	protein_coding	protein_coding	3.8075	3.80625	3.75	3.745	1	1	0.00193574	0.00414537	0.995613	0.995613	1_to_1	identical gene model		30;30;30;27;4;14;3;2;20	30;30;30;2;27;14;20;4;3	9	9	diff_parts_same_contig										0	Orphanet_3157	0.2661	0
iPS	ENSG00000170473	PYM1	ENSG00000170473	ENSG00000170473	protein_coding	protein_coding	26.915	26.9088	28.635	28.59	1	1	0.00193574	0.00414537	0.970026	0.970026	1_to_1	identical gene model		4;3;3;3;3;2;3	3;3;4;3;3;2;3	7	7											0	EFO_0002571	0.11549	0
iPS	ENSG00000170476	MZB1	ENSG00000170476	ENSG00000170476	protein_coding	protein_coding	0.692857	0.691429	0.68	0.68	1	1	0.00193574	0.00414537	0.942911	0.942911	1_to_1	identical gene model		4;4;3;5;4;2;2;3	4;4;4;3;3;2;5;2	8	8	diff_parts_same_contig										0	EFO_0002690	0.076652	0
iPS	ENSG00000170477	KRT4	ENSG00000170477	ENSG00000170477	protein_coding	protein_coding					0	0					1_to_1	identical gene model		9;2;2;9;4	9;9;2;4;2	5	5							1	?Anemia, congenital dyserythropoietic, type IIIb, autosomal recessive;White sponge nevus 1	3;3	known_molec_cause;known_molec_cause	0	Orphanet_171723	0.64121	0
iPS	ENSG00000170482	SLC23A1	ENSG00000170482	ENSG00000170482	protein_coding	protein_coding	1.19	1.2	1.19	1.2	0	0			0.979167	0.979167	1_to_1	identical gene model	0.999912	15;15;2;5;4;2;4	15;15;4;2;5;2;4	7	7	diff_parts_same_contig, new_contig_added										0	EFO_0600003	0.26331	0
iPS	ENSG00000170484	KRT74	ENSG00000170484	ENSG00000170484	protein_coding	protein_coding					0	0					1_to_1	identical gene model		9;3;10	9;10;3	3	3							1	?Ectodermal dysplasia 7, hair/nail type;?Hypotrichosis 3;Woolly hair, autosomal dominant	3;3;3	known_molec_cause;known_molec_cause;known_molec_cause	0	Orphanet_90368	0.69009	0
iPS	ENSG00000170485	NPAS2	ENSG00000170485	ENSG00000170485	protein_coding	protein_coding	0.37375	0.37375	0.3	0.3	1	1	0.00193574	0.00414537	0.825803	0.825803	1_to_1	identical gene model		21;6;6;7;5;3;5;9;7;2;6;4	21;6;7;7;3;6;9;5;5;6;4;2	12	12	new_contig_added, diff_parts_same_contig		Path Problem	Path Problem							0	EFO_0004631	0.44568	0
iPS	ENSG00000170486	KRT72	ENSG00000170486	ENSG00000170486	protein_coding	protein_coding	0.1	0.1	0.1	0.1	0	0			0.916667	0.916667	1_to_1	identical gene model		9;8;10;3;10	9;10;8;10;3	5	5											0	MONDO_0008170;EFO_0000181;EFO_0000349	0.18479	0
iPS	ENSG00000170498	KISS1	ENSG00000170498	ENSG00000170498	protein_coding	protein_coding	0.762	0.762	0.65	0.65	1	1	0.00193574	0.00414537	0.658929	0.658929	1_to_1	identical gene model		3;3	3;3	2	2							1	?Hypogonadotropic hypogonadism 13 with or without anosmia	3	known_molec_cause	0	MONDO_0018555	0.47176	0
iPS	ENSG00000170500	LONRF2	ENSG00000170500	ENSG00000170500	protein_coding	protein_coding	0.47875	0.4775	0.435	0.435	1	1	0.00193574	0.00414537	0.191342	0.191342	1_to_1	identical gene model		12;12	12;12	2	2			Path Problem	Path Problem							0	EFO_0004784	0.42761	0
iPS	ENSG00000170502	NUDT9	ENSG00000170502	ENSG00000170502	protein_coding	protein_coding	7.58625	7.58875	7.795	7.795	1	1	0.00193574	0.00414537	0.990555	0.990555	1_to_1	identical gene model		8;7;8;4;6;3;2;5	8;6;2;8;3;7;4;5	8	8	diff_parts_same_contig										0	EFO_0007937	0.2431	0
iPS	ENSG00000170509	HSD17B13	ENSG00000170509	ENSG00000170509	protein_coding	protein_coding					0	0			1	1	1_to_1	identical gene model		6;7	6;7	2	2	diff_parts_same_contig										0	EFO_0004735	0.47706	0
iPS	ENSG00000170515	PA2G4	ENSG00000170515	ENSG00000170515	protein_coding	protein_coding	398.561	398.512	395.255	394.66	1	1	0.00193574	0.00414537	0.759285	0.75928	1_to_1	identical gene model		13;5;3;2;2;10;7	10;13;7;3;5;2;2	7	7	diff_parts_same_contig										0	EFO_0004340	0.17197	0
iPS	ENSG00000170516	COX7B2	ENSG00000170516	ENSG00000170516	protein_coding	protein_coding					0	0					1_to_1	identical gene model		3;4;4;3	3;4;3;4	4	4			GRC Housekeeping, Localization Problem								0	EFO_0004875	0.17865	0
iPS	ENSG00000170522	ELOVL6	ENSG00000170522	ENSG00000170522	protein_coding	protein_coding	29.6863	29.6875	32.69	32.7	1	1	0.00193574	0.00414537	0.996628	0.996628	1_to_1	identical gene model		4;5;4;4;5;2;2;6	4;5;6;2;5;4;4;2	8	8	diff_parts_same_contig, new_contig_added										0	EFO_0004533	0.45325	0
iPS	ENSG00000170523	KRT83	ENSG00000170523	ENSG00000170523	protein_coding	protein_coding	0.176667	0.176667	0.14	0.14	1	1	0.00193574	0.00414537	0	0	1_to_1	identical gene model		9	9	1	1							1	Erythrokeratodermia variabilis et progressiva 5;Monilethrix	3;3	known_molec_cause;known_molec_cause	0	Orphanet_573	0.63649	0
iPS	ENSG00000170525	PFKFB3	ENSG00000170525	ENSG00000170525	protein_coding	protein_coding	1.37375	1.375	1.615	1.615	1	1	0.00193574	0.00414537	0.997308	0.997308	1_to_1	identical gene model		15;16;15;17;15;5;2;5;16;18;4;16;4;17;15;14;16;6;15	15;15;6;15;17;16;18;16;17;14;16;16;15;15;5;4;5;2;4	19	19	diff_parts_same_contig			GRC Housekeeping							0	EFO_0004705	0.33147	0
iPS	ENSG00000170537	TMC7	ENSG00000170537	ENSG00000170537	protein_coding	protein_coding	0.415	0.415	0.455	0.455	1	1	0.00193574	0.00414537	0.99596	0.99596	1_to_1	identical gene model		16;16;3;10;15	16;15;10;16;3	5	5											0	EFO_0005192	0.27864	0
iPS	ENSG00000170540	ARL6IP1	ENSG00000170540	ENSG00000170540	protein_coding	protein_coding	447.428	447.386	454.535	454.155	1	1	0.00193574	0.00414537	0.542283	0.542283	1_to_1	identical gene model		6;6;5;3;5;2;3;4	6;5;6;3;5;4;3;2	8	8							1	?Spastic paraplegia 61, autosomal recessive	3	known_molec_cause	0	Orphanet_401780	0.46197	0
iPS	ENSG00000170542	SERPINB9	ENSG00000170542	ENSG00000170542	protein_coding	protein_coding	57.3362	57.3362	52.07	52.105	1	1	0.00193574	0.00414537	0	0	1_to_1	identical gene model		7	7	1	1											0	EFO_0005091	0.38134	0
iPS	ENSG00000170545	SMAGP	ENSG00000170545	ENSG00000170545	protein_coding	protein_coding	4.375	4.3775	4.23	4.235	1	1	0.00193574	0.00414537	0.954841	0.954841	1_to_1	identical gene model		4;4;4;3;3;3;4;5	4;4;4;3;5;4;3;3	8	8	diff_parts_same_contig										0	EFO_0004309	0.2807	0
iPS	ENSG00000170549	IRX1	ENSG00000170549	ENSG00000170549	protein_coding	protein_coding	6.8	6.8	2.255	2.255	1	1	0.00193574	0.00414537	0.0531323	0.0531323	1_to_1	identical gene model		4	4	1	1	diff_parts_same_contig										0	EFO_0005192	0.38997	0
iPS	ENSG00000170558	CDH2	ENSG00000170558	ENSG00000170558	protein_coding	protein_coding	2.21	2.21	2.135	2.14	1	1	0.00193574	0.00414537	0.991162	0.991162	1_to_1	identical gene model		16;15;15;5;17;2;7;6;18;13;16	7;6;16;15;2;16;18;17;13;15;5	11	11							1	Agenesis of corpus callosum, cardiac, ocular, and genital syndrome;Arrhythmogenic right ventricular dysplasia, familial, 14	3;3	known_molec_cause;known_molec_cause	0	MONDO_0030065	0.71797	0
iPS	ENSG00000170561	IRX2	ENSG00000170561	ENSG00000170561	protein_coding	protein_coding	22.8225	22.8113	12.44	12.415	1	1	0.00193574	0.00414537	0.811254	0.811254	1_to_1	identical gene model		4;5	5;4	2	2											0	EFO_0004747	0.29819	0
iPS	ENSG00000170571	EMB	ENSG00000170571	ENSG00000170571	protein_coding	protein_coding	42.3137	42.3113	40.715	40.765	1	1	0.00193574	0.00414537	0.647374	0.647374	1_to_1	identical gene model		9;7;7;9;9	9;7;9;9;7	5	5	new_contig_added										0	EFO_0004308	0.37954	0
iPS	ENSG00000170577	SIX2	ENSG00000170577	ENSG00000170577	protein_coding	protein_coding	3.48125	3.4825	3.645	3.655	1	1	0.00193574	0.00414537	0	0	1_to_1	identical gene model		2	2	1	1											0	EFO_0007841	0.32893	1			yes
iPS	ENSG00000170579	DLGAP1	ENSG00000170579	ENSG00000170579	protein_coding	protein_coding	3.9325	3.9325	3.83	3.83	1	1	0.00193574	0.00414537	0.995106	0.995106	1_to_1	identical gene model		13;9;10;11;11;10;5;3;4;2;5;11;10;11;3;2;2;12;5;10;2;7	13;10;11;11;10;11;10;11;10;9;12;4;5;7;5;2;3;5;2;2;3;2	22	22	new_contig_added, diff_parts_same_contig										0	EFO_0004703	0.34313	0
iPS	ENSG00000170581	STAT2	ENSG00000170581	ENSG00000170581	protein_coding	protein_coding	3.24714	3.25	2.26	2.26	1	1	0.00193574	0.00414537	0.998875	0.998875	1_to_1	identical gene model		24;17;3;6;6;22;11;3;2;24;3;7;22;22;24;10;21;23;22;19;23;23;23;24	24;11;24;23;22;21;22;23;22;24;23;22;19;23;10;24;3;2;17;6;3;3;7;6	24	24							1	Immunodeficiency 44;Pseudo-TORCH syndrome 3	3;3	known_molec_cause;known_molec_cause	0	Orphanet_179006	0.68351	0
iPS	ENSG00000170584	NUDCD2	ENSG00000170584	ENSG00000170584	protein_coding	protein_coding	102.809	102.814	96.43	96.265	1	1	0.00193574	0.00414537	0.239757	0.239757	1_to_1	identical gene model		4;4;3;3	4;4;3;3	4	4	diff_parts_same_contig										0	EFO_0004696	0.29693	0
iPS	ENSG00000170604	IRF2BP1	ENSG00000170604	ENSG00000170604	protein_coding	protein_coding	36.0438	36.0475	33.985	34.075	1	1	0.00193574	0.00414537	0	0	1_to_1	identical gene model		1	1	1	1											0	EFO_0004696	0.28403	0
iPS	ENSG00000170605	OR9K2	ENSG00000170605	ENSG00000170605	protein_coding	protein_coding					0	0			1	1	1_to_1	identical gene model		1;3;3;1;3	3;3;3;1;1	5	5											0	MONDO_0021637;EFO_0000673;EFO_1000044	0.18479	0
iPS	ENSG00000170606	HSPA4	ENSG00000170606	ENSG00000170606	protein_coding	protein_coding	127.04	127.061	126.73	126.6	1	1	0.00193574	0.00414537	0.915835	0.915836	1_to_1	identical gene model		19;4;3;19;21	19;21;19;4;3	5	5	diff_parts_same_contig										0	EFO_0004530	0.4633	0
iPS	ENSG00000170608	FOXA3	ENSG00000170608	ENSG00000170608	protein_coding	protein_coding	61.915	61.9162	62.1	62.165	1	1	0.00193574	0.00414537	0.0870866	0.0870866	1_to_1	identical gene model		2;2	2;2	2	2											0	EFO_0004696	0.52032	0
iPS	ENSG00000170613	GARIN3	ENSG00000170613	ENSG00000170613	protein_coding	protein_coding					0	0					1_to_1	identical gene model		2	2	1	1	diff_parts_same_contig, new_contig_added										0	EFO_0009933	0.13467	0
iPS	ENSG00000170615	SLC26A5	ENSG00000170615	ENSG00000170615	protein_coding	protein_coding	0.12	0.12	0.12	0.12	0	0			0.992188	0.992188	1_to_1	identical gene model		20;20;20;10;17;18;18;18;15;17;19;17;15;18;13	20;10;15;20;18;17;15;19;20;17;18;18;17;18;13	15	15							1	?Deafness, autosomal recessive 61	3	known_molec_cause	0	EFO_0001063	0.57325	0
iPS	ENSG00000170619	COMMD5	ENSG00000170619	ENSG00000170619	protein_coding	protein_coding	11.9425	11.9475	12.54	12.555	1	1	0.00193574	0.00414537	0.973466	0.973466	1_to_1	identical gene model		2;2;2;2;2;2;2	2;2;2;2;2;2;2	7	7	diff_parts_same_contig										0	EFO_0000616	0.076847	0
iPS	ENSG00000170624	SGCD	ENSG00000170624	ENSG00000170624	protein_coding	protein_coding	0.198	0.198	0.18	0.18	1	1	0.00193574	0.00414537	0.348319	0.348319	1_to_1	identical gene model		9;8;10;6	10;8;9;6	4	4	new_contig_added, diff_parts_same_contig		Gap	Gap	High Signal Region	High Signal Region	1	Cardiomyopathy, dilated, 1L;Muscular dystrophy, limb-girdle, autosomal recessive 6	3;3	known_molec_cause;known_molec_cause	0	Orphanet_154	0.70903	0
iPS	ENSG00000170627	GTSF1	ENSG00000170627	ENSG00000170627	protein_coding	protein_coding	0.984286	0.985714	0.95	0.95	1	1	0.00193574	0.00414537	0.977322	0.977322	1_to_1	identical gene model		9;6;3;10;2;3;3;8;9	10;9;9;8;3;6;2;3;3	9	9	diff_parts_same_contig, new_contig_added										0	EFO_0010750	0.11359	0
iPS	ENSG00000170629	DPY19L2P2	ENSG00000170629	ENSG00000170629	transcribed_unprocessed_pseudogene	transcribed_unprocessed_pseudogene					0	0	0.00193574	0.00414537	0.956283	0.956283	1_to_1	identical gene model		23;21;21;24;23;3	24;23;23;21;21;3	6	6											0	Orphanet_276234	0.09545	0
iPS	ENSG00000170631	ZNF16	ENSG00000170631	ENSG00000170631	protein_coding	protein_coding	0.6625	0.6625	0.625	0.625	1	1	0.00193574	0.00414537	0.997151	0.997151	1_to_1	identical gene model		4;3;2;3;3;2;3;3;3	4;3;3;3;3;3;3;2;2	9	9	new_contig_added, diff_parts_same_contig										0	EFO_1001956	0.074717	0
iPS	ENSG00000170632	ARMC10	ENSG00000170632	ENSG00000170632	protein_coding	protein_coding	5.1875	5.19375	4.84	4.84	1	1	0.00193574	0.00414537	0.995401	0.995401	1_to_1	identical gene model		8;7;7;5;6;3;6;6;5;2;4	5;6;6;5;4;7;8;7;6;3;2	11	11											0	EFO_0008328	0.10351	0
iPS	ENSG00000170633	RNF34	ENSG00000170633	ENSG00000170633	protein_coding	protein_coding	6.93375	6.935	6.12	6.125	1	1	0.00193574	0.00414537	0.990999	0.990999	1_to_1	identical gene model		6;7;7;4;3;5;3;2;2;2;5	6;5;7;2;4;5;7;2;3;2;3	11	11			GRC Housekeeping	GRC Housekeeping							0	MONDO_0011962;EFO_0000708	0.23099	0
iPS	ENSG00000170634	ACYP2	ENSG00000170634	ENSG00000170634	protein_coding	protein_coding	2.58125	2.5825	2.565	2.56	1	1	0.00193574	0.00414537	0.947701	0.947701	1_to_1	identical gene model		5;4;4;5;5;5;3;3;7	5;3;5;7;4;5;4;5;3	9	9											0	EFO_0004354	0.38255	0
iPS	ENSG00000170638	TRABD	ENSG00000170638	ENSG00000170638	protein_coding	protein_coding	5.55875	5.56	5.24	5.24	1	1	0.00193574	0.00414537	0.991689	0.991689	1_to_1	identical gene model		10;10;10;10;9;2	10;10;9;10;10;2	6	6	diff_parts_same_contig		Clone Problem	Clone Problem							0	EFO_0004309	0.23085	0
iPS	ENSG00000170653	ATF7	ENSG00000170653	ENSG00000170653	protein_coding	protein_coding	5.78375	5.785	5.775	5.775	1	1	0.00193574	0.00414537	0.755359	0.755359	1_to_1	identical gene model		12;12;4;4;13;2;4;5;6;5;2;4	13;12;12;4;4;5;5;6;4;4;2;2	12	12											0	EFO_0004833	0.32761	0
iPS	ENSG00000170667	RASA4B	ENSG00000170667	ENSG00000170667	protein_coding	protein_coding	0.81625	0.9275	0.645	0.715	1	1	-0.294609	0.0159435	0.989518	0.987085	1_to_1	identical gene model		21;21;5;5;8;7;20	21;5;20;8;7;5;21	7	7			Variation	Variation	High Signal Region	High Signal Region					0	Orphanet_229717	0.083057	0
iPS	ENSG00000170677	SOCS6	ENSG00000170677	ENSG00000170677	protein_coding	protein_coding	10.9612	10.9612	10.355	10.365	1	1	0.00193574	0.00414537	0.61913	0.61913	1_to_1	identical gene model		2;2;2	2;2;2	3	3	diff_parts_same_contig										0	EFO_0006930	0.18769	0
iPS	ENSG00000170681	CAVIN4	ENSG00000170681	ENSG00000170681	protein_coding	protein_coding	13.5787	13.5825	12.815	12.8	1	1	0.00193574	0.00414537	0	0	1_to_1	identical gene model		2	2	1	1											0	EFO_0004736	0.37321	0
iPS	ENSG00000170683	OR10A3	ENSG00000170683	ENSG00000170683	protein_coding	protein_coding	0.1	0.1	0.1	0.1	0	0	0.00193574	0.00414537	0.759596	0.759596	1_to_1	identical gene model		1;2	2;1	2	2	diff_parts_same_contig		Variation	Variation							0	EFO_0000274	0.21303	0
iPS	ENSG00000170684	ZNF296	ENSG00000170684	ENSG00000170684	protein_coding	protein_coding	0.43125	0.43125	0.295	0.295	1	1	0.00193574	0.00414537	0.979363	0.979363	1_to_1	identical gene model		3;4	3;4	2	2	diff_parts_same_contig										0	Orphanet_399805	0.066881	0
iPS	ENSG00000170688	OR5E1P	ENSG00000170688	ENSG00000170688	unprocessed_pseudogene	unprocessed_pseudogene	1.51	1.51	1.51	1.51	0	0			0	0	1_to_1	identical gene model		1	1	1	1	diff_parts_same_contig		Variation, GRC Housekeeping	Variation, GRC Housekeeping										0
iPS	ENSG00000170689	HOXB9	ENSG00000170689	ENSG00000170689	protein_coding	protein_coding	0.33	0.33	0.33	0.33	0	0			0	0	1_to_1	identical gene model		2	2	1	1			GRC Housekeeping, Path Problem, Gap	GRC Housekeeping, Gap							0	EFO_0004611	0.10273	0
iPS	ENSG00000170703	TTLL6	ENSG00000170703	ENSG00000170703	protein_coding	protein_coding	0.61625	0.61625	0.57	0.57	1	1	0.00193574	0.00414537	0.983783	0.983792	1_to_1	identical gene model		14;16;7;4;9;5;5;16;5	9;16;7;16;14;4;5;5;5	9	9	new_contig_added, diff_parts_same_contig		GRC Housekeeping, Path Problem, Gap	GRC Housekeeping, Gap							0	EFO_0005763	0.2762	0
iPS	ENSG00000170734	POLH	ENSG00000170734	ENSG00000170734	protein_coding	protein_coding	2.24125	2.245	2.275	2.275	1	1	0.00193574	0.00414537	0.746351	0.746351	1_to_1	identical gene model		11;11;3	11;11;3	3	3	diff_parts_same_contig		Variation, GRC Housekeeping	GRC Housekeeping			1	Xeroderma pigmentosum, variant type	3	known_molec_cause	0	Orphanet_90342	0.79538	0
iPS	ENSG00000170743	SYT9	ENSG00000170743	ENSG00000170743	protein_coding	protein_coding	0.318333	0.318333	0.335	0.335	1	1	0.00193574	0.00414537	0.974421	0.974421	1_to_1	identical gene model		7;9;6	9;7;6	3	3	diff_parts_same_contig										0	EFO_0004639	0.31932	0
iPS	ENSG00000170745	KCNS3	ENSG00000170745	ENSG00000170745	protein_coding	protein_coding	0.768	0.768	0.87	0.87	1	1	0.00193574	0.00414537	0.998644	0.998644	1_to_1	identical gene model		3;3;3;5;3	3;3;3;5;3	5	5	diff_parts_same_contig, new_contig_added										0	MONDO_0005301	0.58327	0
iPS	ENSG00000170748	RBMXL2	ENSG00000170748	ENSG00000170748	protein_coding	protein_coding	3.65571	3.64857	2.51	2.51	1	1	0.00193574	0.00414537	0	0	1_to_1	identical gene model		1	1	1	1											0	Orphanet_399805	0.08421	0
iPS	ENSG00000170759	KIF5B	ENSG00000170759	ENSG00000170759	protein_coding	protein_coding	118.586	118.626	116.485	116.505	1	1	0.00183378	0.00653904	0.0519052	0.0519009	1_to_1	identical gene model		26;5	26;5	2	2				GRC Housekeeping							0	EFO_0003060	0.61873	1			yes
iPS	ENSG00000170775	GPR37	ENSG00000170775	ENSG00000170775	protein_coding	protein_coding	8.4175	8.4225	8.125	8.125	1	1	0.00193574	0.00414537	0.0123537	0.0123537	1_to_1	identical gene model		2	2	1	1											0	EFO_0004526	0.31994	0
iPS	ENSG00000170776	AKAP13	ENSG00000170776	ENSG00000170776	protein_coding	protein_coding	2.38375	2.3875	1.78	1.78	1	1	0.00193574	0.00414537	0.994134	0.994134	1_to_1	identical gene model		37;29;37;5;2;2;3;8;3;3;15;3;6;2;2;4;4;4;5;2;30;21;2;4	2;15;37;4;37;4;3;3;4;21;29;30;6;4;2;2;5;5;3;8;2;2;3;2	24	24	new_contig_added, diff_parts_same_contig										0	EFO_0005763	0.37961	0
iPS	ENSG00000170777	TPD52L3	ENSG00000170777	ENSG00000170777	protein_coding	protein_coding					0	0					1_to_1	identical gene model		2;1;2	1;2;2	3	3											0	EFO_0004509	0.43092	0
iPS	ENSG00000170779	CDCA4	ENSG00000170779	ENSG00000170779	protein_coding	protein_coding	52.3987	52.41	55.925	56	1	1	0.00193574	0.00414537	0.803216	0.803216	1_to_1	identical gene model		2;3	2;3	2	2	diff_parts_same_contig										0	EFO_0004339	0.12177	0
iPS	ENSG00000170782	OR10A4	ENSG00000170782	ENSG00000170782	protein_coding	protein_coding					0	0					1_to_1	identical gene model		1	1	1	1	diff_parts_same_contig										0	EFO_0000095;MONDO_0008170;MONDO_0021637;EFO_0000182;EFO_0000673	0.18479	0
iPS	ENSG00000170786	SDR16C5	ENSG00000170786	ENSG00000170786	protein_coding	protein_coding	0.1075	0.1075	0.105	0.105	1	1	0.00193574	0.00414537	0.877151	0.877151	1_to_1	identical gene model		7;6;8	6;7;8	3	3											0	EFO_0004339	0.39258	0
iPS	ENSG00000170788	DYDC1	ENSG00000170788	ENSG00000170788	protein_coding	protein_coding	0.505	0.505	0.505	0.505	0	0			0.977311	0.977311	1_to_1	identical gene model		7;8;6;4;6	7;8;6;6;4	5	5				GRC Housekeeping							0	EFO_0005763	0.28452	0
iPS	ENSG00000170790	OR10A2	ENSG00000170790	ENSG00000170790	protein_coding	protein_coding					0	0	0.00193574	0.00414537	0.25	0.25	1_to_1	identical gene model		1;2	2;1	2	2	diff_parts_same_contig										0	EFO_0000304	0.18021	0
iPS	ENSG00000170791	CHCHD7	ENSG00000170791	ENSG00000170791	protein_coding	protein_coding	19.2475	19.2563	16.06	16.025	1	1	0.00193574	0.00414537	0.985569	0.985569	1_to_1	identical gene model		5;4;5;3;3;2;5;3;4;5;4;6;3;2;4;6;6;5	4;5;2;4;3;3;6;3;2;6;6;5;5;5;4;5;4;3	18	18			Variation	Variation							0	EFO_1000518	0.37027	1			yes
iPS	ENSG00000170801	HTRA3	ENSG00000170801	ENSG00000170801	protein_coding	protein_coding	11.5363	11.5375	12.19	12.195	1	1	0.00193574	0.00414537	0.372158	0.372158	1_to_1	identical gene model		9;7	9;7	2	2			GRC Housekeeping, Localization Problem				1	Vitreoretinopathy, neovascular inflammatory	3	known_molec_cause	0	EFO_0004143	0.32588	0
iPS	ENSG00000170802	FOXN2	ENSG00000170802	ENSG00000170802	protein_coding	protein_coding	14.7387	14.7425	15.32	15.32	1	1	0.00193574	0.00414537	0.170699	0.170699	1_to_1	identical gene model		7;5;6	5;7;6	3	3											0	EFO_0004696	0.41058	0
iPS	ENSG00000170807	LMOD2	ENSG00000170807	ENSG00000170807	protein_coding	protein_coding	0.61125	0.61125	0.705	0.705	1	1	0.00193574	0.00414537	0.0277778	0.0277778	1_to_1	identical gene model		2;3	3;2	2	2											0	Orphanet_154	0.3502	0
iPS	ENSG00000170819	BFSP2	ENSG00000170819	ENSG00000170819	protein_coding	protein_coding					0	0					1_to_1	identical gene model		7;2;4;2;4;2	7;2;2;4;4;2	6	6							1	Cataract 12, multiple types	3	known_molec_cause	0	MONDO_0012701	0.73966	0
iPS	ENSG00000170820	FSHR	ENSG00000170820	ENSG00000170820	protein_coding	protein_coding					0	0			0.952381	0.952381	1_to_1	identical gene model		9;10;8;9;6	10;9;9;6;8	5	5	diff_parts_same_contig						1	Ovarian dysgenesis 1;Ovarian hyperstimulation syndrome;Ovarian response to FSH stimulation	3;3;3	known_molec_cause;known_molec_cause;known_molec_cause	0	Orphanet_243	0.68081	0
iPS	ENSG00000170827	CELP	ENSG00000170827	ENSG00000170827	transcribed_unprocessed_pseudogene	transcribed_unprocessed_pseudogene	0.283333	0.283333	0.2	0.2	1	1	0.00193574	0.00414537	0.97138	0.97138	1_to_1	identical gene model		5;5;3	3;5;5	3	3														0
iPS	ENSG00000170832	USP32	ENSG00000170832	ENSG00000170832	protein_coding	protein_coding	14.74	14.74	15.51	15.52	1	1	0.00193574	0.00414537	0.896608	0.896608	1_to_1	identical gene model		34;12;2;2;3;4;4;5;3;3;22;2;6;26;2	34;26;2;2;2;22;6;4;3;5;12;4;3;3;2	15	15	diff_parts_same_contig, new_contig_added		Unknown, GRC Housekeeping, Path Problem, Gap	Unknown, GRC Housekeeping, Gap							0	Orphanet_124	0.066165	0
iPS	ENSG00000170835	CEL	ENSG00000170835	ENSG00000170835	protein_coding	protein_coding					0	0			1	1	1_to_1	identical gene model		11;11	11;11	2	2							1	Maturity-onset diabetes of the young, type VIII	3	known_molec_cause	0	Orphanet_552	0.65619	0
iPS	ENSG00000170836	PPM1D	ENSG00000170836	ENSG00000170836	protein_coding	protein_coding	2.87625	2.87875	2.61	2.61	1	1	0.00193574	0.00414537	0.936221	0.936221	1_to_1	identical gene model		6;7;3;6	6;6;7;3	4	4	diff_parts_same_contig		GRC Housekeeping, Path Problem, Gap	GRC Housekeeping, Gap			1	Breast cancer, somatic;Jansen de Vries syndrome	3;3	known_molec_cause;known_molec_cause	0	MONDO_0044318	0.6952	1			yes
iPS	ENSG00000170837	GPR27	ENSG00000170837	ENSG00000170837	protein_coding	protein_coding	37.8475	37.85	37.175	37.2	1	1	0.00193574	0.00414537	0	0	1_to_1	identical gene model		1	1	1	1											0	EFO_0005091	0.37726	0
iPS	ENSG00000170846		ENSG00000170846	ENSG00000170846	protein_coding	protein_coding	8.35	8.3525	8.105	8.1	1	1	0.00193574	0.00414537	0.966419	0.966419	1_to_1	identical gene model		2;2;1;3	3;2;1;2	4	4	diff_parts_same_contig		GRC Housekeeping, Localization Problem								0	EFO_0005547	0.013305	0
iPS	ENSG00000170848	PSG6	ENSG00000170848	ENSG00000170848	protein_coding	protein_coding					0	0					1_to_1	identical gene model		6;6;3;5;2;3;3;4;2	6;5;4;6;3;3;3;2;2	9	9	diff_parts_same_contig										0	EFO_0000519	0.18479	0
iPS	ENSG00000170852	KBTBD2	ENSG00000170852	ENSG00000170852	protein_coding	protein_coding	55.2987	55.31	55.795	55.81	1	1	0.00193574	0.00414537	0.374022	0.374022	1_to_1	identical gene model		4;2;2;2;2;2;4;4	4;4;4;2;2;2	8	6											0	EFO_0004980	0.37244	0
iPS	ENSG00000170854	RIOX2	ENSG00000170854	ENSG00000170854	protein_coding	protein_coding	6.36875	6.3675	6.215	6.22	1	1	0.00193574	0.00414537	0.988541	0.988541	1_to_1	identical gene model		10;10;10;2;5;2;4;3;8	10;10;4;10;5;2;8;3;2	9	9	diff_parts_same_contig		Variation	Variation							0	EFO_0007908	0.21792	0
iPS	ENSG00000170855	TRIAP1	ENSG00000170855	ENSG00000170855	protein_coding	protein_coding	203.664	203.636	193.975	194	1	1	0.00193574	0.00414537	0.69883	0.69883	1_to_1	identical gene model		2;2	2;2	2	2											0	EFO_0000637	0.19267	0
iPS	ENSG00000170858	LILRP2	ENSG00000170858	ENSG00000170858	transcribed_processed_pseudogene	transcribed_processed_pseudogene					0	0					1_to_1	exon_length_diff	0.999028	7;6	7;6	2	2	new_contig_added, diff_parts_same_contig		Variation, GRC Housekeeping	Variation, GRC Housekeeping										0
iPS	ENSG00000170860	LSM3	ENSG00000170860	ENSG00000170860	protein_coding	protein_coding	179.877	179.817	208.255	208.19	1	1	0.00193574	0.00414537	0	0	1_to_1	identical gene model		4	4	1	1	diff_parts_same_contig		Clone Problem	Clone Problem							0	EFO_0004327	0.18204	0
iPS	ENSG00000170871	KIAA0232	ENSG00000170871	ENSG00000170871	protein_coding	protein_coding	0.41	0.41	0.41	0.41	0	0	0.00193574	0.00414537	0.999829	0.999829	1_to_1	identical gene model		10;9;4;2;2	2;2;10;9;4	5	5			GRC Housekeeping, Localization Problem								0	EFO_0004309	0.28001	0
iPS	ENSG00000170873	MTSS1	ENSG00000170873	ENSG00000170873	protein_coding	protein_coding	1.3125	1.31125	1.41	1.41	1	1	0.00193574	0.00414537	0.988481	0.988481	1_to_1	identical gene model		15;14;8;3;14;7;2;3;3;2;6;7;4;6;6;8;4;4	14;14;2;7;15;8;6;8;6;3;4;6;2;7;4;3;4;3	18	18	new_contig_added, diff_parts_same_contig		Clone Problem	Clone Problem, GRC Housekeeping							0	EFO_0004348	0.36851	0
iPS	ENSG00000170876	TMEM43	ENSG00000170876	ENSG00000170876	protein_coding	protein_coding	71.7613	71.7862	71.32	71.285	1	1	0.00193574	0.00414537	0.1359	0.1359	1_to_1	identical gene model		12;7	7;12	2	2	diff_parts_same_contig						1	Arrhythmogenic right ventricular dysplasia 5;Auditory neuropathy, autosomal dominant 3;Emery-Dreifuss muscular dystrophy 7, AD	3;3;3	known_molec_cause;known_molec_cause;known_molec_cause	0	Orphanet_98853	0.71249	0
iPS	ENSG00000170881	RNF139	ENSG00000170881	ENSG00000170881	protein_coding	protein_coding	55.3612	55.3738	55.005	55.15	1	1	0.00193574	0.00414537	0.0899695	0.0899695	1_to_1	identical gene model		2;2	2;2	2	2	diff_parts_same_contig		Clone Problem	Clone Problem, GRC Housekeeping			1	Renal cell carcinoma	3	known_molec_cause	0	EFO_0003871	0.075025	0
iPS	ENSG00000170889	RPS9	ENSG00000170889	ENSG00000170889	protein_coding	protein_coding	111.998	112.069	112.545	112.7	1	1	0.00107699	0.181327	0.998772	0.998771	1_to_1	identical gene model	0.999366	5;4;5;4;5;6;3;6;5;2;4;5;5	4;5;5;5;6;5;5;6;4;5;4;3;2	13	13	new_contig_added		Variation, GRC Housekeeping	Variation, GRC Housekeeping							0	Orphanet_586	0.49338	0
iPS	ENSG00000170890	PLA2G1B	ENSG00000170890	ENSG00000170890	protein_coding	protein_coding	0.46	0.46	0.46	0.46	0	0			0.5	0.5	1_to_1	identical gene model		4;3;3	4;3;3	3	3											0	MONDO_0002491;EFO_0007052;EFO_0003888	0.18272	0
iPS	ENSG00000170891	CYTL1	ENSG00000170891	ENSG00000170891	protein_coding	protein_coding	34.0938	34.0988	35.815	35.805	1	1	0.00193574	0.00414537	0.592765	0.592765	1_to_1	identical gene model		4;2;3	4;2;3	3	3			GRC Housekeeping, Localization Problem								0	EFO_0004339	0.48913	0
iPS	ENSG00000170892	TSEN34	ENSG00000170892	ENSG00000170892	protein_coding	protein_coding	1.8875	1.865	1.82	1.73	1	1	0.00268793	0.883048	0.995651	0.995671	1_to_1	exon_length_diff	0.998528	5;5;4;6;4;4;3;4;4;6	4;5;6;4;6;3;5;4;4;4	10	10	new_contig_added		Variation, GRC Housekeeping	Variation, GRC Housekeeping			1	?Pontocerebellar hypoplasia type 2C	3	known_molec_cause	0	Orphanet_2524	0.71	0
iPS	ENSG00000170893	TRH	ENSG00000170893	ENSG00000170893	protein_coding	protein_coding	0.145	0.145	0.145	0.145	0	0			0.911111	0.911111	1_to_1	identical gene model		3;3	3;3	2	2							0	Thyrotropin-releasing hormone deficiency	1	association	0	EFO_0004696	0.27984	0
iPS	ENSG00000170899	GSTA4	ENSG00000170899	ENSG00000170899	protein_coding	protein_coding	8.06375	8.06625	7.63	7.63	1	1	0.00193574	0.00414537	0.985453	0.985453	1_to_1	identical gene model		7;4;7;3;6;5	5;7;6;4;7;3	6	6	diff_parts_same_contig		Variation, GRC Housekeeping	GRC Housekeeping							0	EFO_0005671	0.30114	0
iPS	ENSG00000170903	MSANTD4	ENSG00000170903	ENSG00000170903	protein_coding	protein_coding	30.42	30.4237	29.37	29.355	1	1	0.00193574	0.00414537	0.350082	0.350082	1_to_1	identical gene model		3;3;2;3;2;4	3;3;4;3;2;2	6	6	diff_parts_same_contig, new_contig_added										0	EFO_0009749	0.25038	0
iPS	ENSG00000170906	NDUFA3	ENSG00000170906	ENSG00000170906	protein_coding	protein_coding	50.4162	50.4263	45.465	45.39	1	1	0.00193574	0.00414537	0.984949	0.984949	1_to_1	identical gene model	0.999736	4;5;4;4;6;5;3;5;5;3;2;3;3;4	6;5;5;5;3;4;4;4;3;4;5;3;2;3	14	14	new_contig_added		Variation, GRC Housekeeping	Variation, GRC Housekeeping							0	MONDO_0005148	0.60746	0
iPS	ENSG00000170909	OSCAR	ENSG00000170909	ENSG00000170909	protein_coding	protein_coding					0	0			1	1	1_to_1	identical gene model	0.999162	5;4;6;5;5;4;3;6;4;6;7	3;5;4;6;5;5;6;4;6;7;4	11	11	new_contig_added		Variation, GRC Housekeeping	Variation, GRC Housekeeping							0	EFO_0007937	0.25994	0
iPS	ENSG00000170915	PAQR8	ENSG00000170915	ENSG00000170915	protein_coding	protein_coding	0.165	0.165	0.16	0.16	1	1	0.00193574	0.00414537	0.998299	0.998299	1_to_1	identical gene model		3;2;2	2;2;3	3	3			Variation, GRC Housekeeping	GRC Housekeeping							0	EFO_0004309	0.37953	0
iPS	ENSG00000170917	NUDT6	ENSG00000170917	ENSG00000170917	protein_coding	protein_coding	11.5887	11.585	11.955	11.96	1	1	0.00193574	0.00414537	0.948791	0.948791	1_to_1	identical gene model		5;5;4;4;3;5;3;3	3;5;5;5;4;3;4;3	8	8											0	EFO_0004339	0.38471	0
iPS	ENSG00000170919	TPT1-AS1	ENSG00000170919	ENSG00000170919	lncRNA	lncRNA	11.4462	11.4588	11.415	11.405	1	1	0.0009765	0.276386	0.975689	0.97569	1_to_1	identical gene model	0.999997	3;2;5;7;11;9;9;4;7;6;2;3;10;5;9;3;3;7;9;8;3;2;10;10;9;10;10;10;10;10;7;7;11;9;10;10;4;10;9;7;10;10;11;4;10;11;9;11;7;7	11;10;10;11;10;9;9;5;11;6;10;10;11;2;7;9;11;9;4;10;10;3;8;10;10;10;7;3;3;5;7;9;10;10;10;10;9;9;3;7;7;7;7;9;7;4;4;3;2;2	50	50	new_contig_added, diff_parts_same_contig										0	EFO_0000305	0.015936	0
iPS	ENSG00000170920	OR7G3	ENSG00000170920	ENSG00000170920	protein_coding	protein_coding					0	0					1_to_1	identical gene model		1	1	1	1											0	MONDO_0008170	0.18479	0
iPS	ENSG00000170921	TANC2	ENSG00000170921	ENSG00000170921	protein_coding	protein_coding	1.57375	1.57625	1.175	1.175	1	1	0.00193574	0.00414537	0.577677	0.577677	1_to_1	identical gene model		26;25;2;4;3;3;1;2;21;4	25;26;4;3;1;21;4;3;2;2	10	10			Path Problem, Gap	Gap			1	Intellectual developmental disorder with autistic features and language delay, with or without seizures	3	known_molec_cause	0	MONDO_0030051	0.64946	0
iPS	ENSG00000170923	OR7G2	ENSG00000170923	ENSG00000170923	protein_coding	protein_coding					0	0					1_to_1	identical gene model		1;2	2;1	2	2											0	MONDO_0005405	0.26161	0
iPS	ENSG00000170925	TEX13B	ENSG00000170925	ENSG00000170925	protein_coding	protein_coding	1.69667	1.695	0.865	0.86	1	1	0.00193574	0.00414537	0	0	1_to_1	identical gene model		3	3	1	1	diff_parts_same_contig		Localization Problem, Gap											0
iPS	ENSG00000170927	PKHD1	ENSG00000170927	ENSG00000170927	protein_coding	protein_coding	0.116667	0.116667	0.11	0.11	1	1	0.00193574	0.00414537	0.522899	0.522899	1_to_1	identical gene model		61;67	67;61	2	2			Variation, GRC Housekeeping	GRC Housekeeping	Low Mappability	High Signal Region	1	Adenoma, periampullary, somatic;Adenomatous polyposis coli;Brain tumor-polyposis syndrome 2;Colorectal cancer, somatic;Desmoid disease, hereditary;Gardner syndrome;Gastric adenocarcinoma and proximal polyposis of the stomach;Gastric cancer, somatic;Hepatoblastoma, somatic;Polycystic kidney disease 4, with or without hepatic disease	3;3;3;3;3;3;3;3;3;3	known_molec_cause;known_molec_cause;known_molec_cause;known_molec_cause;known_molec_cause;known_molec_cause;known_molec_cause;known_molec_cause;known_molec_cause;known_molec_cause	1	Orphanet_731	0.85135	0
iPS	ENSG00000170929	OR1M1	ENSG00000170929	ENSG00000170929	protein_coding	protein_coding	0.11	0.11	0.11	0.11	0	0			0	0	1_to_1	identical gene model		1;2	2;1	2	2											0	MONDO_0021637;EFO_0000673;EFO_0000349	0.18479	0
iPS	ENSG00000170935	NCBP2L	ENSG00000170935	ENSG00000170935	protein_coding	protein_coding					0	0			1	1	1_to_1	identical gene model		2;2	2;2	2	2	diff_parts_same_contig		Localization Problem, Gap								0	EFO_0000384	0.0020755	0
iPS	ENSG00000170946	DNAJC24	ENSG00000170946	ENSG00000170946	protein_coding	protein_coding	39.7388	39.7437	38.935	39.04	1	1	0.00193574	0.00414537	0.378931	0.378931	1_to_1	identical gene model		3;5;3;4;5;5;3;4;3;3;4	3;3;4;4;5;5;5;4;3;3;3	11	11	diff_parts_same_contig, new_contig_added										0	Orphanet_77	0.33373	0
iPS	ENSG00000170948	MBD3L1	ENSG00000170948	ENSG00000170948	protein_coding	protein_coding					0	0					1_to_1	identical gene model		1;3	3;1	2	2	diff_parts_same_contig		Unknown	Unknown							0	EFO_0010603	0.042903	0
iPS	ENSG00000170949	ZNF160	ENSG00000170949	ENSG00000170949	protein_coding	protein_coding	10.2037	10.21	8.72	8.72	1	1	0.00193574	0.00414537	0.982565	0.982563	1_to_1	identical gene model		7;6;7;4;2;5;4;7;6;4;2;2;5;3;4;5	7;6;7;3;6;4;7;2;4;5;5;4;5;2;2	16	15	diff_parts_same_contig										0	EFO_1000044	0.13942	0
iPS	ENSG00000170950	PGK2	ENSG00000170950	ENSG00000170950	protein_coding	protein_coding	0.16	0.16	0.16	0.16	0	0			0	0	1_to_1	identical gene model		1	1	1	1	diff_parts_same_contig		Variation, GRC Housekeeping	GRC Housekeeping							0	MONDO_0011962	0.11719	0
iPS	ENSG00000170953	OR8B12	ENSG00000170953	ENSG00000170953	protein_coding	protein_coding					0	0					1_to_1	identical gene model		1;3	3;1	2	2											0	EFO_0002939	0.20899	0
iPS	ENSG00000170954	ZNF415	ENSG00000170954	ENSG00000170954	protein_coding	protein_coding	1.00143	1.00429	0.67	0.67	1	1	0.00193574	0.00414537	0.998607	0.998607	1_to_1	identical gene model		4;4;4;7;4;4;6;3;5;5;4;5;5;5;5;5;5;6;3;5;3;5;4;3;3;6	4;6;5;5;3;4;7;4;5;5;3;4;4;5;3;5;6;5;6;5;4;4;5;3;3;5	26	26	diff_parts_same_contig										0	EFO_0004842	0.021792	0
iPS	ENSG00000170955	CAVIN3	ENSG00000170955	ENSG00000170955	protein_coding	protein_coding	8.99	8.98875	8.775	8.785	1	1	0.00193574	0.00414537	0.926431	0.926431	1_to_1	identical gene model		2;2;3;2	2;2;2;3	4	4											0	MONDO_0007254	0.083043	0
iPS	ENSG00000170956	CEACAM3	ENSG00000170956	ENSG00000170956	protein_coding	protein_coding					0	0					1_to_1	exon_count_diff		9;10;11;4;2;2;2;9	7;4;6;2;8;6;2;2	8	8	new_contig_added, diff_parts_same_contig		Path Problem	Path Problem							0	MONDO_0009061;Orphanet_586	0.36958	0
iPS	ENSG00000170959	DCDC1	ENSG00000170959	ENSG00000170959	protein_coding	protein_coding					0	0	0.00193574	0.00414537	0.964526	0.964526	1_to_1	identical gene model		11;22;20;2;12;21;9;19;2;6;36	21;11;20;19;36;2;12;22;6;2;9	11	11	new_contig_added, diff_parts_same_contig		Unknown	Unknown							0	EFO_0007814	0.50263	0
iPS	ENSG00000170961	HAS2	ENSG00000170961	ENSG00000170961	protein_coding	protein_coding	3.24875	3.25	3.445	3.44	1	1	0.00193574	0.00414537	0.0134949	0.0134949	1_to_1	identical gene model		4	4	1	1				GRC Housekeeping							0	EFO_0007825	0.39681	0
iPS	ENSG00000170962	PDGFD	ENSG00000170962	ENSG00000170962	protein_coding	protein_coding	0.436667	0.436667	0.23	0.23	1	1	0.00193574	0.00414537	0.975756	0.975756	1_to_1	identical gene model		7;7;4	7;7;4	3	3											0	EFO_0010736	0.40552	0
iPS	ENSG00000170965	PLAC1	ENSG00000170965	ENSG00000170965	protein_coding	protein_coding	1.25875	1.26	1.02	1.02	1	1	0.00193574	0.00414537	0.968413	0.968413	1_to_1	identical gene model		3;3;3;3	3;3;3;3	4	4	diff_parts_same_contig, new_contig_added										0	EFO_0003060	0.08683	0
iPS	ENSG00000170967	DDI1	ENSG00000170967	ENSG00000170967	protein_coding	protein_coding					0	0					1_to_1	identical gene model		1	1	1	1											0	EFO_0001645	0.21149	0
iPS	ENSG00000170983	LINC00208	ENSG00000170983	ENSG00000170983	lncRNA	lncRNA					0	0					1_to_1	identical gene model		3;3;2;3;4	4;3;3;3;2	5	5	diff_parts_same_contig		Variation, Path Problem, GRC Housekeeping	Variation, Path Problem										0
iPS	ENSG00000170989	S1PR1	ENSG00000170989	ENSG00000170989	protein_coding	protein_coding	0.70125	0.7025	0.655	0.655	1	1	0.00193574	0.00414537	0.955612	0.955612	1_to_1	identical gene model		2;2;2;3;2;2	2;3;2;2;2;2	6	6			Clone Problem, GRC Housekeeping								0	MONDO_0005301	0.60323	0
iPS	ENSG00000171004	HS6ST2	ENSG00000171004	ENSG00000171004	protein_coding	protein_coding	13.835	13.8362	13.215	13.21	1	1	0.00193574	0.00414537	0.458225	0.458225	1_to_1	identical gene model		5;4;3;6;2;6	4;6;5;3;6;2	6	6	new_contig_added, diff_parts_same_contig		Clone Problem	Clone Problem			1	?Paganini-Miozzo syndrome	3	known_molec_cause	0	EFO_0010261	0.48328	0
iPS	ENSG00000171014	OR4D5	ENSG00000171014	ENSG00000171014	protein_coding	protein_coding					0	0					1_to_1	identical gene model		1	1	1	1	diff_parts_same_contig										0	MONDO_0024622	0.21967	0
iPS	ENSG00000171016	PYGO1	ENSG00000171016	ENSG00000171016	protein_coding	protein_coding	0.63625	0.63625	0.65	0.65	1	1	0.00193574	0.00414537	0.484099	0.484099	1_to_1	identical gene model		3;3;4	3;4;3	3	3											0	EFO_0010750	0.30749	0
iPS	ENSG00000171017	LRRC8E	ENSG00000171017	ENSG00000171017	protein_coding	protein_coding	0.4	0.402	0.28	0.28	1	1	0.00193574	0.00414537	0.994469	0.994469	1_to_1	identical gene model	0.999653	3;3;4;2;2;4	4;3;2;4;3;2	6	6	new_contig_added, diff_parts_same_contig		Clone Problem	Clone Problem							0	EFO_0004696	0.20303	0
iPS	ENSG00000171033	PKIA	ENSG00000171033	ENSG00000171033	protein_coding	protein_coding	12.4525	12.4537	11.235	11.225	1	1	0.00193574	0.00414537	0.791392	0.791392	1_to_1	identical gene model		3;4;3	4;3;3	3	3											0	EFO_0007990	0.32863	0
iPS	ENSG00000171044	XKR6	ENSG00000171044	ENSG00000171044	protein_coding	protein_coding	13.175	13.1738	13.4	13.405	1	1	0.00193574	0.00414537	0.702645	0.702645	1_to_1	identical gene model		2;3;3;3	3;2;3;3	4	4	new_contig_added, diff_parts_same_contig		Variation, Path Problem, GRC Housekeeping	Variation, Path Problem							0	EFO_0008111	0.42272	0
iPS	ENSG00000171045	TSNARE1	ENSG00000171045	ENSG00000171045	protein_coding	protein_coding	22.1875	22.1913	23.655	23.635	1	1	0.00193574	0.00414537	0.719052	0.719052	1_to_1	identical gene model	0.999815	14;5;5;11;13;4;3;14;12	14;14;13;11;3;12;5;4;5	9	9	new_contig_added, diff_parts_same_contig			GRC Housekeeping							0	MONDO_0005090	0.50177	0
iPS	ENSG00000171049	FPR2	ENSG00000171049	ENSG00000171049	protein_coding	protein_coding	0.13	0.13	0.13	0.13	0	0			0.9875	0.9875	1_to_1	identical gene model		2;2;3;3;4;2	4;2;3;3;2;2	6	6	diff_parts_same_contig, new_contig_added										0	EFO_0000519	0.26847	0
iPS	ENSG00000171051	FPR1	ENSG00000171051	ENSG00000171051	protein_coding	protein_coding					0	0			1	1	1_to_1	identical gene model		2;3;3;2	3;2;2;3	4	4	diff_parts_same_contig, new_contig_added										0	EFO_0000649	0.46689	0
iPS	ENSG00000171053	PATE1	ENSG00000171053	ENSG00000171053	protein_coding	protein_coding					0	0					1_to_1	identical gene model		5;4;2	5;2;4	3	3	diff_parts_same_contig										0	EFO_0005192	0.054382	0
iPS	ENSG00000171054	OR13H1	ENSG00000171054	ENSG00000171054	protein_coding	protein_coding	0.213333	0.213333	0.25	0.25	1	1	0.00193574	0.00414537	0	0	1_to_1	identical gene model		1	1	1	1											0	EFO_0000673	0.18479	0
iPS	ENSG00000171055	FEZ2	ENSG00000171055	ENSG00000171055	protein_coding	protein_coding	5.33125	5.3325	5.46	5.46	1	1	0.00193574	0.00414537	0.992363	0.992365	1_to_1	identical gene model		8;7;9;8;2;9;5;5;6;7;6;2;2;5;5;1	2;5;9;8;9;6;2;8;7;5;5;5;2;6;7;1	16	16											0	EFO_0004995	0.38988	0
iPS	ENSG00000171056	SOX7	ENSG00000171056	ENSG00000171056	protein_coding	protein_coding	0.8425	0.8425	0.88	0.88	1	1	0.00193574	0.00414537	0.247605	0.247605	1_to_1	identical gene model		2	2	1	1	diff_parts_same_contig		Variation, Path Problem, GRC Housekeeping	Variation, Path Problem							0	EFO_0005192	0.35313	0
iPS	ENSG00000171060	C8orf74	ENSG00000171060	ENSG00000171060	protein_coding	protein_coding					0	0					1_to_1	identical gene model		4;3;2;3;5;4;4	4;5;3;4;3;4;2	7	7	diff_parts_same_contig		Variation, Path Problem, GRC Housekeeping	Variation, Path Problem							0	EFO_0004875	0.28829	0
iPS	ENSG00000171067	C11orf24	ENSG00000171067	ENSG00000171067	protein_coding	protein_coding	58.8625	58.8675	59.075	59.225	1	1	0.00193574	0.00414537	0.683399	0.683399	1_to_1	identical gene model		4;3;2;3;4;2;3;3;5	4;2;5;4;3;3;3;3;2	9	9	diff_parts_same_contig										0	EFO_0007788	0.20898	0
iPS	ENSG00000171084	FAM86JP	ENSG00000171084	ENSG00000171084	transcribed_unprocessed_pseudogene	transcribed_unprocessed_pseudogene	0.558571	0.558571	0.52	0.52	1	1	0.00193574	0.00414537	0.984066	0.984066	1_to_1	identical gene model		5;8;5;3	5;8;3;5	4	4														0
iPS	ENSG00000171094	ALK	ENSG00000171094	ENSG00000171094	protein_coding	protein_coding					0	0	0.00193574	0.00414537	0.664286	0.664286	1_to_1	identical gene model		29;14;4;5;28;11;10	29;10;28;14;11;4;5	7	7							1	{Neuroblastoma, susceptibility to, 3}	3	known_molec_cause	0	EFO_0000621	0.79504	1	familial neuroblastoma	yes	yes
iPS	ENSG00000171097	KYAT1	ENSG00000171097	ENSG00000171097	protein_coding	protein_coding	3.35875	3.36125	2.325	2.325	1	1	0.00193574	0.00414537	0.996344	0.996343	1_to_1	identical gene model		13;12;6;5;15;8;13;2;7;13	13;13;12;13;15;2;8;6;7;5	10	10											0	EFO_0004584	0.15822	0
iPS	ENSG00000171100	MTM1	ENSG00000171100	ENSG00000171100	protein_coding	protein_coding	2.20625	2.205	1.91	1.91	1	1	0.00193574	0.00414537	0.932607	0.932607	1_to_1	identical gene model	0.999865	14;3;15;5;8	15;5;3;14;8	5	5	diff_parts_same_contig, new_contig_added		Path Problem	Path Problem			1	Myopathy, centronuclear, X-linked 310400	3	known_molec_cause	1	MONDO_0010683	0.85762	0
iPS	ENSG00000171101	SIGLEC17P	ENSG00000171101	ENSG00000171101	transcribed_unprocessed_pseudogene	transcribed_unprocessed_pseudogene					0	0			0	0	1_to_1	exon_count_diff		2;9;7;9;7	6;6;2;4;7	5	5	new_contig_added, diff_parts_same_contig										0	MONDO_0014248	0.015522	0
iPS	ENSG00000171102	OBP2B	ENSG00000171102	ENSG00000171102	protein_coding	protein_coding	0.36	0.36	0.36	0.36	0	0			0.5	0.5	1_to_1	identical gene model		8;7;6;8;7	7;6;8;7;8	5	5	hg19_errors_corrected		GRC Housekeeping, Path Problem, Clone Problem, Variation	Clone Problem, GRC Housekeeping, Variation, Path Problem							0	EFO_0007937	0.31098	0
iPS	ENSG00000171103	TRMT61B	ENSG00000171103	ENSG00000171103	protein_coding	protein_coding	24.41	24.4138	23.535	23.57	1	1	0.00193574	0.00414537	0.897995	0.897982	1_to_1	identical gene model		7;3;6;4;3	7;3;6;3;4	5	5											0	EFO_0004305	0.20133	0
iPS	ENSG00000171105	INSR	ENSG00000171105	ENSG00000171105	protein_coding	protein_coding	0.64125	0.6425	0.48	0.48	1	1	0.00193574	0.00414537	0.99256	0.99256	1_to_1	identical gene model		22;21;3;2;10;4;3	21;22;3;3;2;10;4	7	7	new_contig_added, diff_parts_same_contig		Gap	Gap			1	Diabetes mellitus, insulin-resistant, with acanthosis nigricans;Hyperinsulinemic hypoglycemia, familial, 5;Leprechaunism;Rabson-Mendenhall syndrome	3;3;3;3	known_molec_cause;known_molec_cause;known_molec_cause;known_molec_cause	1	Orphanet_508	0.83339	0
iPS	ENSG00000171109	MFN1	ENSG00000171109	ENSG00000171109	protein_coding	protein_coding	16.685	16.6825	15.7	15.7	1	1	0.00193574	0.00414537	0.957125	0.957163	1_to_1	identical gene model	0.999777	17;17;2;5;18;12;5;3;5	18;17;5;17;5;12;2;3;5	9	9	diff_parts_same_contig, new_contig_added										0	MONDO_0008170	0.18479	0
iPS	ENSG00000171115	GIMAP8	ENSG00000171115	ENSG00000171115	protein_coding	protein_coding					0	0			0	0	1_to_1	identical gene model		5	5	1	1	diff_parts_same_contig										0	EFO_0004357	0.17743	0
iPS	ENSG00000171116	HSFX1	ENSG00000171116	ENSG00000171116	protein_coding	protein_coding		0.29		0.37	0	1			1	0.909446	1_to_1	identical gene model		2	2	1	1	new_contig_added, diff_parts_same_contig		Path Problem, Unknown	Unknown, Path Problem							0	HP_0000083;EFO_0003914	0.0029566	0
iPS	ENSG00000171119	NRTN	ENSG00000171119	ENSG00000171119	protein_coding	protein_coding	15.3362	15.33	15.32	15.325	1	1	0.00193574	0.00414537	0	0	1_to_1	identical gene model		2	2	1	1	diff_parts_same_contig		Variation, Unknown	Variation, Unknown							0	EFO_0004533	0.2036	0
iPS	ENSG00000171121	KCNMB3	ENSG00000171121	ENSG00000171121	protein_coding	protein_coding	0.6625	0.66375	0.5	0.5	1	1	0.00193574	0.00414537	0.972805	0.972805	1_to_1	identical gene model		4;4;3;5;4;2;4	4;2;4;5;3;4;4	7	7											0	EFO_0004527	0.11583	0
iPS	ENSG00000171124	FUT3	ENSG00000171124	ENSG00000171124	protein_coding	protein_coding	0.225	0.225	0.225	0.225	0	0			0.990536	0.990536	1_to_1	identical gene model		3;2;2;3;3;4;3;3;3;3	3;2;3;3;3;3;2;3;4	10	9			Variation, Unknown	Variation, Unknown			1	[Blood group, Lewis]	3	known_molec_cause	0	EFO_0004799	0.29799	0
iPS	ENSG00000171126	KCNG3	ENSG00000171126	ENSG00000171126	protein_coding	protein_coding	0.34	0.341429	0.37	0.38	1	1	0.00193574	0.00414537	0.977757	0.977757	1_to_1	identical gene model		2;2	2;2	2	2											0	MONDO_0005301	0.58327	0
iPS	ENSG00000171130	ATP6V0E2	ENSG00000171130	ENSG00000171130	protein_coding	protein_coding	1.28375	1.285	0.99	0.99	1	1	0.00193574	0.00414537	0.996622	0.996622	1_to_1	identical gene model		3;4;4;3;5;5;4;4;4;4;3;3;4;5	3;4;3;4;5;5;4;5;3;3;4;4;4;4	14	14											0	EFO_0007010	0.29289	0
iPS	ENSG00000171132	PRKCE	ENSG00000171132	ENSG00000171132	protein_coding	protein_coding	0.82625	0.8275	0.79	0.79	1	1	0.00193574	0.00414537	0.283687	0.283687	1_to_1	identical gene model		15;6;3;3;8;4;4;7;7;4;4;4;2;5;3	3;15;3;7;7;8;4;5;4;4;6;4;4;3;2	15	15	diff_parts_same_contig										0	EFO_0000222	0.49526	0
iPS	ENSG00000171133	OR2K2	ENSG00000171133	ENSG00000171133	protein_coding	protein_coding					0	0					1_to_1	identical gene model		2;1	2;1	2	2											0	EFO_0005091	0.36177	0
iPS	ENSG00000171135	JAGN1	ENSG00000171135	ENSG00000171135	protein_coding	protein_coding	13.225	13.23	12.69	12.675	1	1	0.00193574	0.00414537	0.938941	0.938941	1_to_1	identical gene model		2;2	2;2	2	2	diff_parts_same_contig						1	Neutropenia, severe congenital, 6, autosomal recessive	3	known_molec_cause	0	Orphanet_42738	0.7824	0
iPS	ENSG00000171136	RLN3	ENSG00000171136	ENSG00000171136	protein_coding	protein_coding	0.658571	0.658571	0.73	0.73	1	1	0.00193574	0.00414537	0.366667	0.366667	1_to_1	identical gene model		2;3	2;3	2	2			Clone Problem	Clone Problem							0	EFO_0000389	0.18479	0
iPS	ENSG00000171148	TADA3	ENSG00000171148	ENSG00000171148	protein_coding	protein_coding	3.59	3.59125	3.8	3.805	1	1	0.00193574	0.00414537	0.994881	0.994881	1_to_1	identical gene model		9;8;3;9;5;3	9;5;9;8;3;3	6	6											0	EFO_0000304	0.25691	0
iPS	ENSG00000171150	SOCS5	ENSG00000171150	ENSG00000171150	protein_coding	protein_coding	0.4225	0.4225	0.395	0.395	1	1	0.00193574	0.00414537	0.994171	0.994171	1_to_1	identical gene model		2;2;1;3	2;2;3;1	4	4											0	EFO_0004340	0.44712	0
iPS	ENSG00000171155	C1GALT1C1	ENSG00000171155	ENSG00000171155	protein_coding	protein_coding	6.54625	6.5475	6.56	6.565	1	1	0.00193574	0.00414537	0.956867	0.956867	1_to_1	identical gene model		2;3	2;3	2	2	diff_parts_same_contig		Gap				1	Tn polyagglutination syndrome, somatic	3	known_molec_cause	0	EFO_0000313	0.36958	0
iPS	ENSG00000171159	BBLN	ENSG00000171159	ENSG00000171159	protein_coding	protein_coding	102.743	102.755	99.975	100.015	1	1	0.00193574	0.00414537	0.862146	0.862146	1_to_1	identical gene model		2;3;3;3	2;3;3;3	4	4											0	Orphanet_50809	0.055853	0
iPS	ENSG00000171160	MORN4	ENSG00000171160	ENSG00000171160	protein_coding	protein_coding	17.515	17.5175	16.62	16.61	1	1	0.00193574	0.00414537	0.940655	0.940655	1_to_1	identical gene model		5;2;4	4;5;2	3	3											0	EFO_0007814	0.097037	0
iPS	ENSG00000171161	ZNF672	ENSG00000171161	ENSG00000171161	protein_coding	protein_coding	50.9	50.8987	49.56	49.535	1	1	0.00193574	0.00414537	0.403399	0.403399	1_to_1	identical gene model		4;4;4;4;4;4;5	4;4;4;4;5;4	7	6											0	EFO_0004526	0.088284	0
iPS	ENSG00000171163	ZNF692	ENSG00000171163	ENSG00000171163	protein_coding	protein_coding	8.49125	8.49125	8.125	8.12	1	1	0.00193574	0.00414537	0.994605	0.994605	1_to_1	identical gene model		12;11;12;12;3;10;5;9;6;5;8;7;5;4;3;3;4;3;4;7;2;4;2;4;3;3;8;2;2;3	10;12;11;8;5;8;12;5;12;9;3;6;7;3;7;5;4;3;4;4;4;2;4;3;3;2;3;3;2;2	30	30											0	EFO_0006335	0.24635	0
iPS	ENSG00000171169	NAIF1	ENSG00000171169	ENSG00000171169	protein_coding	protein_coding	5.76625	5.77	5.835	5.845	1	1	0.00193574	0.00414537	0.857208	0.857208	1_to_1	identical gene model		2;2;2;2	2;2;2;2	4	4											0	EFO_0005091	0.077803	0
iPS	ENSG00000171174	RBKS	ENSG00000171174	ENSG00000171174	protein_coding	protein_coding	2.3175	2.31875	2.39	2.39	1	1	0.00193574	0.00414537	0.911741	0.911741	1_to_1	identical gene model		8;9;3;4	8;9;4;3	4	4											0	EFO_0007814	0.26192	0
iPS	ENSG00000171180	OR2M4	ENSG00000171180	ENSG00000171180	protein_coding	protein_coding					0	0			0	0	1_to_1	identical gene model		1;2	2;1	2	2	diff_parts_same_contig										0	EFO_0000095;EFO_0000673	0.18479	0
iPS	ENSG00000171189	GRIK1	ENSG00000171189	ENSG00000171189	protein_coding	protein_coding					0	0			1	1	1_to_1	identical gene model		18;17;16;17;16;17;17;8	18;16;17;17;17;17;16;8	8	8	new_contig_added, diff_parts_same_contig		GRC Housekeeping								0	EFO_0000474	0.60442	0
iPS	ENSG00000171195	MUC7	ENSG00000171195	ENSG00000171195	protein_coding	protein_coding					0	0					1_to_1	identical gene model		3;4;4;3;4;2;3	4;3;4;4;3;3;2	7	7							1	{Asthma, protection against}	3	known_molec_cause	0	MONDO_0010940	0.36958	0
iPS	ENSG00000171199	OPRPN	ENSG00000171199	ENSG00000171199	protein_coding	protein_coding					0	0					1_to_1	identical gene model		3;2;4	4;3;2	3	3											0	EFO_0005921	0.36958	0
iPS	ENSG00000171201	SMR3B	ENSG00000171201	ENSG00000171201	protein_coding	protein_coding					0	0					1_to_1	identical gene model		3;4;2	4;3;2	3	3											0	EFO_1001888	0.0392	0
iPS	ENSG00000171202	TMEM126A	ENSG00000171202	ENSG00000171202	protein_coding	protein_coding	9.55375	9.55375	9.705	9.715	1	1	0.00193574	0.00414537	0.988345	0.988345	1_to_1	identical gene model		5;5;4;2;5;5	5;5;4;5;5;2	6	6	diff_parts_same_contig						1	Optic atrophy 7	3	known_molec_cause	0	Orphanet_227976	0.53152	0
iPS	ENSG00000171204	TMEM126B	ENSG00000171204	ENSG00000171204	protein_coding	protein_coding	21.8212	21.8212	21.67	21.665	1	1	0.00193574	0.00414537	0.987849	0.987847	1_to_1	identical gene model		5;6;4;4;6;6;4;4;6;5;4	6;5;6;5;4;6;4;4;6;4;4	11	11	new_contig_added, diff_parts_same_contig						1	Mitochondrial complex I deficiency, nuclear type 29	3	known_molec_cause	0	MONDO_0100133	0.66594	0
iPS	ENSG00000171206	TRIM8	ENSG00000171206	ENSG00000171206	protein_coding	protein_coding	1.3025	1.30375	1.255	1.26	1	1	0.00193574	0.00414537	0.997717	0.997717	1_to_1	identical gene model		5;5;6;6;4;6;5;6;6;4;3;4;7;6;5	6;5;6;5;6;7;6;6;6;4;4;5;5;3;4	15	15							1	Focal segmental glomerulosclerosis and neurodevelopmental syndrome	3	known_molec_cause	0	HP_0001250	0.60217	0
iPS	ENSG00000171208	NETO2	ENSG00000171208	ENSG00000171208	protein_coding	protein_coding	0.6425	0.64375	0.63	0.63	1	1	0.00193574	0.00414537	0.983026	0.983026	1_to_1	identical gene model		9;9;5;4;2	9;9;5;2;4	5	5											0	EFO_0004509	0.17011	0
iPS	ENSG00000171209	CSN3	ENSG00000171209	ENSG00000171209	protein_coding	protein_coding					0	0					1_to_1	identical gene model		5	5	1	1											0	EFO_0000616	0.014159	0
iPS	ENSG00000171217	CLDN20	ENSG00000171217	ENSG00000171217	protein_coding	protein_coding	0.552	0.552	0.52	0.52	1	1	0.00193574	0.00414537	0	0	1_to_1	identical gene model		2	2	1	1											0	EFO_0004995	0.26787	0
iPS	ENSG00000171219	CDC42BPG	ENSG00000171219	ENSG00000171219	protein_coding	protein_coding	12.2275	12.2312	13.015	13.01	1	1	0.00193574	0.00414537	0.0412774	0.0412774	1_to_1	identical gene model		37;4;2;3	37;3;4;2	4	4	diff_parts_same_contig										0	EFO_0004761	0.28344	0
iPS	ENSG00000171222	SCAND1	ENSG00000171222	ENSG00000171222	protein_coding	protein_coding	17.6325	17.6412	17.77	17.765	1	1	0.00193574	0.00414537	0.945668	0.945668	1_to_1	identical gene model		2;3;3	2;3;3	3	3	diff_parts_same_contig										0	EFO_0005409	0.16409	0
iPS	ENSG00000171223	JUNB	ENSG00000171223	ENSG00000171223	protein_coding	protein_coding	15.3413	15.3462	14.625	14.645	1	1	0.00193574	0.00414537	0.0295771	0.0295771	1_to_1	identical gene model		1	1	1	1											0	MONDO_0024622	0.23099	0
iPS	ENSG00000171224	FAM241B	ENSG00000171224	ENSG00000171224	protein_coding	protein_coding	85.1275	85.1225	92.83	92.885	1	1	0.00193574	0.00414537	0.399871	0.399871	1_to_1	identical gene model		4;4;3	4;3;4	3	3				GRC Housekeeping							0	MONDO_0005148	0.23185	0
iPS	ENSG00000171227	TMEM37	ENSG00000171227	ENSG00000171227	protein_coding	protein_coding	20.5413	20.5437	21.6	21.575	1	1	0.00193574	0.00414537	0.63152	0.63152	1_to_1	identical gene model		2;2;2;2	2;2;2;2	4	4			Path Problem	Path Problem							0	EFO_0007989	0.28909	0
iPS	ENSG00000171234	UGT2B7	ENSG00000171234	ENSG00000171234	protein_coding	protein_coding					0	0			1	1	1_to_1	identical gene model		6;6;5;6;4	6;6;6;5;4	5	5	diff_parts_same_contig										0	EFO_0004631	0.49641	0
iPS	ENSG00000171236	LRG1	ENSG00000171236	ENSG00000171236	protein_coding	protein_coding	4.075	4.07375	3.86	3.855	1	1	0.00193574	0.00414537	0.172991	0.172991	1_to_1	identical gene model		2;3	2;3	2	2	diff_parts_same_contig		Variation	Variation							0	EFO_1001951	0.10075	0
iPS	ENSG00000171241	SHCBP1	ENSG00000171241	ENSG00000171241	protein_coding	protein_coding	16.885	16.8875	17.695	17.725	1	1	0.00193574	0.00414537	0.508099	0.508099	1_to_1	identical gene model		13;3;2;3;7;3;5	13;3;3;5;7;3;2	7	7	diff_parts_same_contig										0	EFO_0000616	0.087565	0
iPS	ENSG00000171243	SOSTDC1	ENSG00000171243	ENSG00000171243	protein_coding	protein_coding	0.394	0.394	0.39	0.39	1	1	0.00193574	0.00414537	0.909224	0.909224	1_to_1	identical gene model		2;5	2;5	2	2											0	MONDO_0007739	0.19061	0
iPS	ENSG00000171246	NPTX1	ENSG00000171246	ENSG00000171246	protein_coding	protein_coding	11.6363	11.6463	9.535	9.52	1	1	0.00193574	0.00414537	0.806675	0.806675	1_to_1	identical gene model		5;4;3;3	5;4;3;3	4	4	diff_parts_same_contig			Localization Problem							0	EFO_0006935	0.31036	0
iPS	ENSG00000171262	FAM98B	ENSG00000171262	ENSG00000171262	protein_coding	protein_coding	85.8588	85.8438	87.315	87.245	1	1	0.00193574	0.00414537	0.480786	0.480786	1_to_1	identical gene model		3;8;7;4	8;7;3;4	4	4											0	EFO_0002690	0.24356	0
iPS	ENSG00000171291	ZNF439	ENSG00000171291	ENSG00000171291	protein_coding	protein_coding	1.85875	1.86	1.775	1.775	1	1	0.00193574	0.00414537	0.907347	0.907347	1_to_1	identical gene model		3;4;3;1;2	1;3;2;4;3	5	5	diff_parts_same_contig										0	EFO_0004631	0.21137	0
iPS	ENSG00000171295	ZNF440	ENSG00000171295	ENSG00000171295	protein_coding	protein_coding	6.345	6.34625	6.225	6.21	1	1	0.00193574	0.00414537	0.223184	0.223184	1_to_1	identical gene model		4;3;4;3;1;5	4;3;4;5;1;3	6	6	diff_parts_same_contig										0	EFO_0004631	0.33279	0
iPS	ENSG00000171298	GAA	ENSG00000171298	ENSG00000171298	protein_coding	protein_coding	16.1438	16.1487	14.99	14.98	1	1	0.00193574	0.00414537	0.980946	0.980946	1_to_1	identical gene model		20;21;3;4;6;3;5;2;4	4;20;4;21;2;6;3;3;5	9	9			Clone Problem	Clone Problem, Localization Problem			1	Glycogen storage disease II	3	known_molec_cause	1	MONDO_0009290	0.82702	0
iPS	ENSG00000171302	CANT1	ENSG00000171302	ENSG00000171302	protein_coding	protein_coding	2.13375	2.135	2.24	2.24	1	1	0.00193574	0.00414537	0.995033	0.995033	1_to_1	identical gene model		4;5;5;4;3;2;6;4;3;5;6;3;4;4;2;4	5;4;4;4;6;2;6;3;4;5;3;4;2;4;5	16	15	diff_parts_same_contig			Localization Problem			1	?Spinocerebellar ataxia, autosomal recessive, with axonal neuropathy 1;Desbuquois dysplasia 1;Epiphyseal dysplasia, multiple, 7	3;3;3	known_molec_cause;known_molec_cause;known_molec_cause	1	Orphanet_1425	0.80543	1			yes
iPS	ENSG00000171303	KCNK3	ENSG00000171303	ENSG00000171303	protein_coding	protein_coding	0.2225	0.2225	0.24	0.24	1	1	0.00193574	0.00414537	0.49246	0.49246	1_to_1	identical gene model		2;3	3;2	2	2			Variation	Variation			1	Pulmonary hypertension, primary, 4	3	known_molec_cause	0	EFO_0001361	0.67981	0
iPS	ENSG00000171307	ZDHHC16	ENSG00000171307	ENSG00000171307	protein_coding	protein_coding	9.315	9.3175	9.095	9.09	1	1	0.00193574	0.00414537	0.995456	0.995456	1_to_1	identical gene model		9;10;10;11;8;11;12;7;10;9;8;9;7;9;5;4;2;10	11;12;7;9;9;8;10;10;11;9;7;8;4;10;9;10;5;2	18	18											0	EFO_0007789	0.065427	0
iPS	ENSG00000171310	CHST11	ENSG00000171310	ENSG00000171310	protein_coding	protein_coding	0.53	0.53125	0.37	0.37	1	1	0.00193574	0.00414537	0.985863	0.985863	1_to_1	identical gene model		3;2;2;3;3;2	2;3;2;3;2;3	6	6	new_contig_added, diff_parts_same_contig						1	?Osteochondrodysplasia, brachydactyly, and overlapping malformed digits	3	known_molec_cause	0	EFO_0007937	0.34042	1			yes
iPS	ENSG00000171311	EXOSC1	ENSG00000171311	ENSG00000171311	protein_coding	protein_coding	27.9887	28.0012	24.795	24.775	1	1	0.00193574	0.00414537	0.960754	0.960754	1_to_1	identical gene model		6;7;7;8;9;6;3;4;5;6;2	8;7;7;6;5;6;9;6;4;2;3	11	11							1	?Pontocerebellar hypoplasia, type 1F	3	known_molec_cause	0	EFO_0000304	0.10155	0
iPS	ENSG00000171314	PGAM1	ENSG00000171314	ENSG00000171314	protein_coding	protein_coding	2110	2109.88	2126.62	2124.64	1	1	0.00195458	0.00421936	0.511408	0.511411	1_to_1	identical gene model		4;4;2	4;2;4	3	3											0	EFO_0000637	0.18329	0
iPS	ENSG00000171316	CHD7	ENSG00000171316	ENSG00000171316	protein_coding	protein_coding	30.265	30.28	27.145	27.115	1	1	0.00193574	0.00414537	0.645416	0.645416	1_to_1	identical gene model		38;5;12;2;3;4;5;2;3;2;3;1	38;2;5;12;3;4;5;3;2;1;3;2	12	12							1	CHARGE syndrome;Hypogonadotropic hypogonadism 5 with or without anosmia;{Scoliosis, isolated, susceptibility to, 3}	3;3;2	known_molec_cause;known_molec_cause;linakge_mapping	1	MONDO_0008965	0.87431	0
iPS	ENSG00000171320	ESCO2	ENSG00000171320	ENSG00000171320	protein_coding	protein_coding	12.5962	12.595	12.22	12.225	1	1	0.00193574	0.00414537	0.658306	0.658306	1_to_1	identical gene model		11;7;6;3;12;3;2;2	3;11;12;3;2;2;6;7	8	8							1	Juberg-Hayward syndrome;Roberts-SC phocomelia syndrome	3;3	known_molec_cause;known_molec_cause	0	MONDO_0009997	0.78865	0
iPS	ENSG00000171345	KRT19	ENSG00000171345	ENSG00000171345	protein_coding	protein_coding	241.385	241.374	234.09	233.89	1	1	0.00193574	0.00414537	0.8092	0.8092	1_to_1	identical gene model		6;4;2;3;2;2;6	6;3;6;2;2;4;2	7	7	diff_parts_same_contig		GRC Housekeeping	GRC Housekeeping							0	EFO_0000181	0.18891	0
iPS	ENSG00000171346	KRT15	ENSG00000171346	ENSG00000171346	protein_coding	protein_coding	0.12	0.12	0.12	0.12	0	0			0.850649	0.850649	1_to_1	identical gene model		8;7;10;6;5;5;6;6;2	8;7;10;6;2;6;5;6;5	9	9	diff_parts_same_contig		GRC Housekeeping	GRC Housekeeping							0	EFO_0000181	0.18617	0
iPS	ENSG00000171357	LURAP1	ENSG00000171357	ENSG00000171357	protein_coding	protein_coding	3.885	3.885	3.535	3.535	1	1	0.00193574	0.00414537	0.385394	0.385394	1_to_1	identical gene model		2	2	1	1			Clone Problem								0	EFO_0004704	0.14524	0
iPS	ENSG00000171360	KRT38	ENSG00000171360	ENSG00000171360	protein_coding	protein_coding					0	0					1_to_1	identical gene model		7	7	1	1	diff_parts_same_contig		GRC Housekeeping	GRC Housekeeping							0	EFO_0000673;EFO_0000181;EFO_0000519	0.18479	0
iPS	ENSG00000171365	CLCN5	ENSG00000171365	ENSG00000171365	protein_coding	protein_coding	0.41	0.41	0.32	0.32	1	1	0.00193574	0.00414537	0.996372	0.996372	1_to_1	identical gene model	0.999783	12;15;15;12;3;8;13;14;12	15;15;3;14;12;13;12;12;8	9	9	new_contig_added, diff_parts_same_contig		GRC Housekeeping, Path Problem	GRC Housekeeping, Path Problem		High Signal Region	1	Dent disease 1;Dent disease 2;Hypophosphatemic rickets;Lowe syndrome;Nephrolithiasis, type I;Proteinuria, low molecular weight, with hypercalciuric nephrocalcinosis	3;3;3;3;3;3	known_molec_cause;known_molec_cause;known_molec_cause;known_molec_cause;known_molec_cause;known_molec_cause	1	MONDO_0010225	0.83888	0
iPS	ENSG00000171368	TPPP	ENSG00000171368	ENSG00000171368	protein_coding	protein_coding	1.145	1.14625	1.06	1.06	1	1	0.00193574	0.00414537	0	0	1_to_1	identical gene model		4	4	1	1											0	EFO_0005208	0.39633	0
iPS	ENSG00000171385	KCND3	ENSG00000171385	ENSG00000171385	protein_coding	protein_coding	0.27375	0.27375	0.21	0.21	1	1	0.00193574	0.00414537	0.0637931	0.0637931	1_to_1	identical gene model		7;8;6	6;7;8	3	3	new_contig_added, diff_parts_same_contig		Clone Problem, GRC Housekeeping				1	Brugada syndrome 9;Spinocerebellar ataxia 19	3;3	known_molec_cause;known_molec_cause	0	Orphanet_98772	0.79191	0
iPS	ENSG00000171388	APLN	ENSG00000171388	ENSG00000171388	protein_coding	protein_coding	4.7625	4.7625	4.935	4.93	1	1	0.00193574	0.00414537	0	0	1_to_1	identical gene model		3	3	1	1			Gap								0	EFO_0000616	0.10936	0
iPS	ENSG00000171396	KRTAP4-4	ENSG00000171396	ENSG00000171396	protein_coding	protein_coding					0	0					1_to_1	identical gene model		1	1	1	1			GRC Housekeeping	GRC Housekeeping							0	EFO_0000181;EFO_0000349;EFO_0000519	0.18479	0
iPS	ENSG00000171401	KRT13	ENSG00000171401	ENSG00000171401	protein_coding	protein_coding	0.14	0.14	0.14	0.14	0	0			0.5	0.5	1_to_1	identical gene model		8;7;7;8;2;2;3;6;5	8;7;2;8;6;7;5;3;2	9	9	diff_parts_same_contig		GRC Housekeeping	GRC Housekeeping			1	White sponge nevus 2	3	known_molec_cause	0	MONDO_0015748	0.63332	0
iPS	ENSG00000171402	XAGE3	ENSG00000171402	ENSG00000171402	protein_coding	protein_coding					0	0			1	1	1_to_1	identical gene model		5;5	5;5	2	2	new_contig_added		Path Problem, Gap	Path Problem							0	EFO_0000519	0.0131	0
iPS	ENSG00000171403	KRT9	ENSG00000171403	ENSG00000171403	protein_coding	protein_coding					0	0			1	1	1_to_1	identical gene model		8;9	8;9	2	2	new_contig_added, diff_parts_same_contig		GRC Housekeeping	GRC Housekeeping			1	Palmoplantar keratoderma, epidermolytic	3	known_molec_cause	1	Orphanet_2199	0.81809	0
iPS	ENSG00000171405	XAGE5	ENSG00000171405	ENSG00000171405	protein_coding	protein_coding					0	0					1_to_1	identical gene model	0.999931	5;4;5;2	5;5;4;2	4	4	new_contig_added		Path Problem, Gap	Path Problem							0	EFO_0000756	0.0073916	0
iPS	ENSG00000171408	PDE7B	ENSG00000171408	ENSG00000171408	protein_coding	protein_coding					0	0			1	1	1_to_1	identical gene model		13;4;12	13;12;4	3	3					Low Mappability						0	EFO_0001645	0.55422	0
iPS	ENSG00000171421	MRPL36	ENSG00000171421	ENSG00000171421	protein_coding	protein_coding	27.1775	27.1725	27.875	27.88	1	1	0.00193574	0.00414537	0.979337	0.979337	1_to_1	identical gene model		2;2;2;2;2	2;2;2;2;2	5	5	diff_parts_same_contig										0	EFO_0004329	0.22928	0
iPS	ENSG00000171425	ZNF581	ENSG00000171425	ENSG00000171425	protein_coding	protein_coding	23.395	23.4037	21.685	21.69	1	1	0.00193574	0.00414537	0.969156	0.969157	1_to_1	identical gene model		2;2;2;2	2;2;2;2	4	4	diff_parts_same_contig		Clone Problem	Clone Problem							0	EFO_1001999	0.0096462	0
iPS	ENSG00000171428	NAT1	ENSG00000171428	ENSG00000171428	protein_coding	protein_coding	1.69	1.68875	1.57	1.57	1	1	0.00193574	0.00414537	0.979123	0.979123	1_to_1	identical gene model	0.999935	3;5;3;4;4;4;1;4	5;3;4;4;4;4;3;1	8	8	new_contig_added, diff_parts_same_contig						1	?Orthostatic intolerance	3	known_molec_cause	0	EFO_0004531;EFO_0003923	0.31442	0
iPS	ENSG00000171431	KRT20	ENSG00000171431	ENSG00000171431	protein_coding	protein_coding	0.135	0.14	0.135	0.14	0	0			0	0	1_to_1	identical gene model		8;2	8;2	2	2			GRC Housekeeping	GRC Housekeeping							0	EFO_1000044	0.19621	0
iPS	ENSG00000171433	GLOD5	ENSG00000171433	ENSG00000171433	protein_coding	protein_coding					0	0			1	1	1_to_1	identical gene model		4;3;2;4	4;2;4;3	4	4	new_contig_added, diff_parts_same_contig		Path Problem	Path Problem							0	EFO_0002571	0.092395	0
iPS	ENSG00000171435	KSR2	ENSG00000171435	ENSG00000171435	protein_coding	protein_coding	0.11	0.11	0.11	0.11	0	0	0.00193574	0.00414537	0.969582	0.969582	1_to_1	identical gene model		20;20;2;13	20;20;13;2	4	4											0	EFO_0000311	0.5892	0
iPS	ENSG00000171443	ZNF524	ENSG00000171443	ENSG00000171443	protein_coding	protein_coding	1.1775	1.1775	1.075	1.07	1	1	0.00193574	0.00414537	0.956196	0.956196	1_to_1	identical gene model		2;2;1	2;2;1	3	3	diff_parts_same_contig		Clone Problem	Clone Problem							0	EFO_0004343	0.13608	0
iPS	ENSG00000171444	MCC	ENSG00000171444	ENSG00000171444	protein_coding	protein_coding	0.87875	0.87625	0.84	0.84	1	1	0.00193574	0.00414537	0.9948	0.9948	1_to_1	identical gene model		17;19;3;2;6;2;6;14;17;4	17;19;17;4;14;3;2;6;6;2	10	10	diff_parts_same_contig, new_contig_added						1	Colorectal cancer, somatic	3	known_molec_cause	0	EFO_0000365	0.41578	0
iPS	ENSG00000171446	KRT27	ENSG00000171446	ENSG00000171446	protein_coding	protein_coding	0.18	0.18	0.18	0.18	0	0			0	0	1_to_1	identical gene model		8;4	8;4	2	2			GRC Housekeeping	GRC Housekeeping							0	MONDO_0008170;EFO_0000673;EFO_0000181;EFO_0000349	0.18479	0
iPS	ENSG00000171448	ZBTB26	ENSG00000171448	ENSG00000171448	protein_coding	protein_coding	19.3975	19.3975	19.445	19.46	1	1	0.00193574	0.00414537	0.390475	0.390475	1_to_1	identical gene model		2;2	2;2	2	2	diff_parts_same_contig										0	EFO_0004995	0.20675	0
iPS	ENSG00000171450	CDK5R2	ENSG00000171450	ENSG00000171450	protein_coding	protein_coding	0.153333	0.153333	0.1	0.1	1	1	0.00193574	0.00414537	0	0	1_to_1	identical gene model		1	1	1	1	diff_parts_same_contig										0	EFO_0007824	0.1115	0
iPS	ENSG00000171451	DSEL	ENSG00000171451	ENSG00000171451	protein_coding	protein_coding	6.0025	6.00625	5.26	5.26	1	1	0.00193574	0.00414537	0.330345	0.330345	1_to_1	identical gene model		2	2	1	1			Variation	Variation							0	EFO_0007010	0.14856	0
iPS	ENSG00000171453	POLR1C	ENSG00000171453	ENSG00000171453	protein_coding	protein_coding	9.4475	9.45	8.79	8.79	1	1	0.00193574	0.00414537	0.990213	0.990213	1_to_1	identical gene model		9;8;5;6;5;6;6;3;11;9;10;9;9;10;9;11	6;10;6;3;8;9;11;9;9;9;11;9;6;10;5;5	16	16	new_contig_added, diff_parts_same_contig		Variation, GRC Housekeeping	GRC Housekeeping			1	Leukodystrophy, hypomyelinating, 11;Treacher Collins syndrome 3	3;3	known_molec_cause;known_molec_cause	0	MONDO_0002457	0.73313	0
iPS	ENSG00000171456	ASXL1	ENSG00000171456	ENSG00000171456	protein_coding	protein_coding	1.03375	1.03625	0.825	0.825	1	1	0.00193574	0.00414537	0.995125	0.995127	1_to_1	identical gene model	0.999996	12;13;5;5;5;4;5;7;4;12;3;13;6;7;2;3;7;3;6;6;2;5;5;12;4;7;14	14;13;4;12;5;7;13;6;7;12;6;5;7;5;12;7;5;6;5;2;2;3;4;3;4;5;3	27	27	new_contig_added, diff_parts_same_contig						1	Bohring-Opitz syndrome;Myelodysplastic syndrome, somatic	3;3	known_molec_cause;known_molec_cause	1	MONDO_0011510	0.803	1			yes
iPS	ENSG00000171459	OR1L6	ENSG00000171459	ENSG00000171459	protein_coding	protein_coding					0	0					1_to_1	identical gene model		2;1	2;1	2	2	diff_parts_same_contig										0	EFO_0000304	0.18021	0
iPS	ENSG00000171462	DLK2	ENSG00000171462	ENSG00000171462	protein_coding	protein_coding	0.17	0.17	0.14	0.14	1	1	0.00193574	0.00414537	0.891556	0.891556	1_to_1	identical gene model		6;6;6;3	6;6;3;6	4	4	diff_parts_same_contig		Variation, GRC Housekeeping	GRC Housekeeping							0	EFO_0004875	0.064927	0
iPS	ENSG00000171466	ZNF562	ENSG00000171466	ENSG00000171466	protein_coding	protein_coding	4.1675	4.16875	3.895	3.905	1	1	0.00193574	0.00414537	0.995505	0.995505	1_to_1	identical gene model		4;6;3;5;5;5;5;6	6;4;6;5;5;5;5	8	7	diff_parts_same_contig										0	Orphanet_2843	0.040388	0
iPS	ENSG00000171467	ZNF318	ENSG00000171467	ENSG00000171467	protein_coding	protein_coding	22.8538	22.8588	22.01	22.04	1	1	0.00193574	0.00414537	0.290588	0.290588	1_to_1	identical gene model		10;10;2;4	4;10;2;10	4	4	diff_parts_same_contig, new_contig_added		Variation, GRC Housekeeping	GRC Housekeeping							0	EFO_0006335	0.31913	0
iPS	ENSG00000171469	ZNF561	ENSG00000171469	ENSG00000171469	protein_coding	protein_coding	11.0975	11.11	8.885	8.885	1	1	0.00193574	0.00414537	0.992269	0.992269	1_to_1	identical gene model		6;5;5;5;4;6;5;6;7;7;5;5;4;4;5;3;3;4;2;6;2	7;5;6;5;6;6;6;2;5;3;7;4;5;5;5;4;4;5;4;3;2	21	21	diff_parts_same_contig										0	Orphanet_2843	0.040388	0
iPS	ENSG00000171475	WIPF2	ENSG00000171475	ENSG00000171475	protein_coding	protein_coding	9.59875	9.6	10	9.995	1	1	0.00193574	0.00414537	0.699228	0.699228	1_to_1	identical gene model		8;6;7;2;3;8;8;4;5;8	8;4;7;8;8;6;8;5;2;3	10	10	diff_parts_same_contig, new_contig_added		Clone Problem, GRC Housekeeping	Clone Problem, GRC Housekeeping							0	MONDO_0011962	0.18479	0
iPS	ENSG00000171476	HOPX	ENSG00000171476	ENSG00000171476	protein_coding	protein_coding					0	0			1	1	1_to_1	identical gene model		3;3;3;4;4;2;1;1;3;3;5;3;4;3;3	3;5;3;3;4;4;2;3;3;4;3;1;3;3;1	15	15											0	EFO_0010700	0.38593	0
iPS	ENSG00000171478	SPACA5B	ENSG00000171478	ENSG00000171478	protein_coding	protein_coding					0	0			1	1	1_to_1	identical gene model		4	4	1	1	new_contig_added		Path Problem	Path Problem										0
iPS	ENSG00000171481	OR1L3	ENSG00000171481	ENSG00000171481	protein_coding	protein_coding					0	0					1_to_1	identical gene model		1	1	1	1											0	MONDO_0021637;EFO_1000044;EFO_0000349	0.18479	0
iPS	ENSG00000171483	SSX6P	ENSG00000171483	ENSG00000171483	transcribed_unprocessed_pseudogene	transcribed_unprocessed_pseudogene	0.18	0.18	0.18	0.18	0	0			0.5	0.5	1_to_1	identical gene model		6;5;3	5;6;3	3	3	new_contig_added, diff_parts_same_contig		Path Problem	Path Problem							0	EFO_0000616;EFO_0002939	0.0066524	0
iPS	ENSG00000171487	NLRP5	ENSG00000171487	ENSG00000171487	protein_coding	protein_coding					0	0					1_to_1	identical gene model		15;5;14	15;14;5	3	3	diff_parts_same_contig		Variation	Variation							0	EFO_0010750	0.34856	0
iPS	ENSG00000171488	LRRC8C	ENSG00000171488	ENSG00000171488	protein_coding	protein_coding	4.11625	4.11625	4.39	4.39	1	1	0.00193574	0.00414537	0.00687174	0.00687174	1_to_1	identical gene model		3;2;4;4	4;3;4	4	3	diff_parts_same_contig		Clone Problem, GRC Housekeeping								0	EFO_0009270	0.33569	0
iPS	ENSG00000171489	SPACA5	ENSG00000171489	ENSG00000171489	protein_coding	protein_coding	0.453333	0.453333	0.49	0.49	1	1	0.00193574	0.00414537	0.5	0.5	1_to_1	identical gene model	0.999265	5;4	5;4	2	2	new_contig_added		Path Problem	Path Problem							0	EFO_0000616	0.048045	0
iPS	ENSG00000171490	RSL1D1	ENSG00000171490	ENSG00000171490	protein_coding	protein_coding	70.15	70.1425	68.815	68.79	1	1	0.00207619	0.00421902	0.943773	0.943778	1_to_1	identical gene model		9;8;7;9;5;6;5;7;5;4;3;3	9;8;5;9;5;7;3;7;6;5;4;3	12	12	diff_parts_same_contig										0	EFO_1000566	0.11908	0
iPS	ENSG00000171492	LRRC8D	ENSG00000171492	ENSG00000171492	protein_coding	protein_coding	1.94875	1.95125	1.62	1.62	1	1	0.00193574	0.00414537	0.993443	0.993443	1_to_1	identical gene model		3;3;3;2;4;2;3	4;3;3;3;3;2;2	7	7	new_contig_added, diff_parts_same_contig		Clone Problem, GRC Housekeeping								0	EFO_0004584	0.48425	0
iPS	ENSG00000171495	MROH2B	ENSG00000171495	ENSG00000171495	protein_coding	protein_coding					0	0					1_to_1	identical gene model		42;31;32;16;3;36	3;42;31;36;32;16	6	6											0	EFO_0009682	0.16753	0
iPS	ENSG00000171496	OR1L8	ENSG00000171496	ENSG00000171496	protein_coding	protein_coding					0	0					1_to_1	identical gene model		1;5	5;1	2	2											0	EFO_0000095;MONDO_0008170;MONDO_0021637;EFO_0000349	0.18479	0
iPS	ENSG00000171497	PPID	ENSG00000171497	ENSG00000171497	protein_coding	protein_coding	107.114	107.135	109.02	109	1	1	0.00175321	0.00906259	0.625375	0.625347	1_to_1	identical gene model		10;2;7	10;7;2	3	3			GRC Housekeeping								0	EFO_0005664	0.36265	0
iPS	ENSG00000171501	OR1N2	ENSG00000171501	ENSG00000171501	protein_coding	protein_coding					0	0					1_to_1	identical gene model		1;2	1;2	2	2											0	MONDO_0024622	0.21967	0
iPS	ENSG00000171502	COL24A1	ENSG00000171502	ENSG00000171502	protein_coding	protein_coding	0.85	0.85125	0.75	0.75	1	1	0.00193574	0.00414537	0.821389	0.821389	1_to_1	identical gene model		60;59;4;3;4	60;59;4;4;3	5	5			Clone Problem, GRC Housekeeping								0	EFO_0004229	0.58268	0
iPS	ENSG00000171503	ETFDH	ENSG00000171503	ENSG00000171503	protein_coding	protein_coding	10.8963	10.9012	8.365	8.355	1	1	0.00193574	0.00414537	0.947737	0.947737	1_to_1	identical gene model		12;4;5;7;2;13;2;2	2;13;7;4;2;12;5;2	8	8			GRC Housekeeping				1	Glutaric acidemia IIC	3	known_molec_cause	1	Orphanet_26791	0.8264	0
iPS	ENSG00000171505	OR1N1	ENSG00000171505	ENSG00000171505	protein_coding	protein_coding					0	0					1_to_1	identical gene model		1;1	1;1	2	2											0	EFO_0002939	0.20899	0
iPS	ENSG00000171509	RXFP1	ENSG00000171509	ENSG00000171509	protein_coding	protein_coding	0.585	0.585	0.585	0.585	0	0	0.00193574	0.00414537	0.991538	0.991538	1_to_1	identical gene model		18;19;16;18;18;20;17;17;2;2;17	20;18;18;17;2;18;19;16;17;17;2	11	11	new_contig_added, diff_parts_same_contig		GRC Housekeeping								0	EFO_0003144	0.32022	0
iPS	ENSG00000171517	LPAR3	ENSG00000171517	ENSG00000171517	protein_coding	protein_coding	0.1775	0.1775	0.165	0.165	1	1	0.00193574	0.00414537	0.998008	0.998008	1_to_1	identical gene model		3;2;3	3;2;3	3	3	new_contig_added, diff_parts_same_contig		Clone Problem, GRC Housekeeping								0	EFO_0009270	0.46169	0
iPS	ENSG00000171522	PTGER4	ENSG00000171522	ENSG00000171522	protein_coding	protein_coding	1.2225	1.22375	0.965	0.965	1	1	0.00193574	0.00414537	0.313414	0.313414	1_to_1	identical gene model		3;2;2;3;2	3;2;2;2;3	5	5											0	HP_0001788	0.46197	0
iPS	ENSG00000171530	TBCA	ENSG00000171530	ENSG00000171530	protein_coding	protein_coding	208.141	208.126	200.41	200.055	1	1	0.00193574	0.00414537	0.972332	0.972332	1_to_1	identical gene model		3;4;4;3;3;5;2;3;4;3	4;3;4;3;3;3;3;5;4;2	10	10	new_contig_added, diff_parts_same_contig										0	EFO_0004312	0.45129	0
iPS	ENSG00000171532	NEUROD2	ENSG00000171532	ENSG00000171532	protein_coding	protein_coding					0	0			0.916667	0.916667	1_to_1	identical gene model		2;1	1;2	2	2	new_contig_added		GRC Housekeeping	GRC Housekeeping			1	Developmental and epileptic encephalopathy 72	3	known_molec_cause	0	MONDO_0100062	0.52759	0
iPS	ENSG00000171533	MAP6	ENSG00000171533	ENSG00000171533	protein_coding	protein_coding	0.7625	0.7625	0.7	0.705	1	1	0.00193574	0.00414537	0.421083	0.421083	1_to_1	identical gene model		4;3;2;4	4;4;2;3	4	4	diff_parts_same_contig										0	EFO_0003758	0.078264	0
iPS	ENSG00000171540	OTP	ENSG00000171540	ENSG00000171540	protein_coding	protein_coding	0.173333	0.173333	0.19	0.19	1	1	0.00193574	0.00414537	0	0	1_to_1	identical gene model		3;2	3;2	2	2											0	EFO_0007984	0.097781	0
iPS	ENSG00000171551	ECEL1	ENSG00000171551	ENSG00000171551	protein_coding	protein_coding	0.524286	0.524286	0.57	0.57	1	1	0.00193574	0.00414537	0.992397	0.992397	1_to_1	identical gene model		18;17;6;17	18;6;17;17	4	4							1	Arthrogryposis, distal, type 5D	3	known_molec_cause	0	Orphanet_329457	0.75162	0
iPS	ENSG00000171552	BCL2L1	ENSG00000171552	ENSG00000171552	protein_coding	protein_coding	10.0375	10.045	9.095	9.1	1	1	0.00193574	0.00414537	0.993333	0.993333	1_to_1	identical gene model		3;3;2;2;2;2;2;3;2	3;2;3;3;2;2;2;2;2	9	9	new_contig_added, diff_parts_same_contig										0	EFO_0004309	0.42743	0
iPS	ENSG00000171557	FGG	ENSG00000171557	ENSG00000171557	protein_coding	protein_coding					0	0			1	1	1_to_1	identical gene model		9;6;10;10;9;7;5;2;4;4;3;8	10;8;9;4;10;9;7;6;5;4;2;3	12	12							1	Afibrinogenemia, congenital;Dysfibrinogenemia, congenital;Hypodysfibrinogenemia;Hypofibrinogenemia, congenital	3;3;3;3	known_molec_cause;known_molec_cause;known_molec_cause;known_molec_cause	0	Orphanet_248408	0.77615	0
iPS	ENSG00000171560	FGA	ENSG00000171560	ENSG00000171560	protein_coding	protein_coding					0	0					1_to_1	identical gene model		5;6;6	6;5;6	3	3							1	Afibrinogenemia, congenital;Amyloidosis, familial visceral;Dysfibrinogenemia, congenital;Hypodysfibrinogenemia, congenital	3;3;3;3	known_molec_cause;known_molec_cause;known_molec_cause;known_molec_cause	0	Orphanet_248408	0.76901	0
iPS	ENSG00000171561	OR2AT4	ENSG00000171561	ENSG00000171561	protein_coding	protein_coding					0	0			1	1	1_to_1	identical gene model		1;2;3;3;4	2;3;3;4;1	5	5	diff_parts_same_contig										0	MONDO_0008170;MONDO_0021637	0.18479	0
iPS	ENSG00000171564	FGB	ENSG00000171564	ENSG00000171564	protein_coding	protein_coding					0	0			0.857143	0.857143	1_to_1	identical gene model		8;5;3;3;3;7;6	8;3;3;5;6;7;3	7	7							1	Afibrinogenemia, congenital;Dysfibrinogenemia, congenital;Hypofibrinogenemia, congenital	3;3;3	known_molec_cause;known_molec_cause;known_molec_cause	0	MONDO_0008737	0.78196	0
iPS	ENSG00000171566	PLRG1	ENSG00000171566	ENSG00000171566	protein_coding	protein_coding	31.5813	31.5862	34.695	34.695	1	1	0.00193574	0.00414537	0.95353	0.95353	1_to_1	identical gene model		15;15;3;4;8;9;7;3;2;6;5;2;3	15;2;7;3;15;2;9;3;8;5;6;4;3	13	13											0	EFO_0004623	0.20252	0
iPS	ENSG00000171570	RAB4B-EGLN2	ENSG00000171570	ENSG00000171570	protein_coding	protein_coding	1.18625	1.18625	0.86	0.86	1	1	0.00193574	0.00414537	0.998965	0.998965	1_to_1	identical gene model		12;6;4	4;12;6	3	3	diff_parts_same_contig		Variation	Variation							0	EFO_0004509	0.21281	0
iPS	ENSG00000171574	ZNF584	ENSG00000171574	ENSG00000171574	protein_coding	protein_coding	1.61	1.61	0.825	0.83	1	1	0.00193574	0.00414537	0.990964	0.990964	1_to_1	identical gene model		4;5;4;4;2;3;2;1;5	3;4;4;2;4;2;5;5;1	9	9	diff_parts_same_contig										0	EFO_0004584	0.27802	0
iPS	ENSG00000171587	DSCAM	ENSG00000171587	ENSG00000171587	protein_coding	protein_coding					0	0			0.952381	0.952381	1_to_1	identical gene model		33;29;30	33;30;29	3	3	new_contig_added, diff_parts_same_contig		Clone Problem, GRC Housekeeping	Clone Problem							0	EFO_0000508	0.43816	0
iPS	ENSG00000171595	DNAI2	ENSG00000171595	ENSG00000171595	protein_coding	protein_coding					0	0			1	1	1_to_1	identical gene model		14;13;13;2;13;14	14;14;13;13;13;2	6	6				Localization Problem			1	Ciliary dyskinesia, primary, 9, with or without situs inversus	3	known_molec_cause	0	Orphanet_244	0.76787	0
iPS	ENSG00000171596	NMUR1	ENSG00000171596	ENSG00000171596	protein_coding	protein_coding	1.5125	1.51375	1.42	1.425	1	1	0.00193574	0.00414537	0	0	1_to_1	identical gene model		3	3	1	1											0	EFO_0000519	0.26782	0
iPS	ENSG00000171603	CLSTN1	ENSG00000171603	ENSG00000171603	protein_coding	protein_coding	4.94	4.9425	2.54	2.535	1	1	0.00193574	0.00414537	0.993733	0.993733	1_to_1	identical gene model		18;19;14;2;4;19	19;19;18;14;4;2	6	6			GRC Housekeeping, Localization Problem								0	MONDO_0007572	0.051746	0
iPS	ENSG00000171604	CXXC5	ENSG00000171604	ENSG00000171604	protein_coding	protein_coding	36.6475	36.6388	37.09	37.095	1	1	0.00193574	0.00414537	0.91825	0.91825	1_to_1	identical gene model		3;2;3;3;2;2;2;2;3;2;3;2;2;2;2;3	2;2;3;2;3;3;3;2;2;3;2;2;2;2	16	14	diff_parts_same_contig										0	EFO_0004995	0.48265	0
iPS	ENSG00000171606	ZNF274	ENSG00000171606	ENSG00000171606	protein_coding	protein_coding	7.1125	7.1275	6.765	6.765	1	1	-0.00071632	0.778723	0.97268	0.973971	1_to_1	exon_count_diff		11;10;8;2;6;2;3;2;2;11;8;11;8;8	5;8;6;2;7;3;2;6;8;8;3;3;2;2	14	14	new_contig_added, diff_parts_same_contig		Variation	Variation							0	MONDO_0002146	0.034393	0
iPS	ENSG00000171608	PIK3CD	ENSG00000171608	ENSG00000171608	protein_coding	protein_coding	4.17875	4.18125	3.37	3.375	1	1	0.00193574	0.00414537	0.991915	0.991914	1_to_1	identical gene model		23;24;3;2;3;25;24;24	24;25;24;3;23;24;2;3	8	8			GRC Housekeeping, Localization Problem				1	?Roifman-Chitayat syndrome, digenic;?Roifman-Chitayat syndrome, digenic;Immunodeficiency 14A, autosomal dominant;Immunodeficiency 14B, autosomal recessive	3;3;3;3	known_molec_cause;known_molec_cause;known_molec_cause;known_molec_cause	0	Orphanet_397596	0.68727	0
iPS	ENSG00000171611	PTCRA	ENSG00000171611	ENSG00000171611	protein_coding	protein_coding					0	0			1	1	1_to_1	identical gene model		4;5;3;4	5;3;4;4	4	4			Variation, GRC Housekeeping	GRC Housekeeping							0	EFO_0008228	0.13469	0
iPS	ENSG00000171612	SLC25A33	ENSG00000171612	ENSG00000171612	protein_coding	protein_coding	41.015	41.0187	41.65	41.6	1	1	0.00193574	0.00414537	0.14386	0.14386	1_to_1	identical gene model		7	7	1	1	new_contig_added, diff_parts_same_contig		GRC Housekeeping, Localization Problem								0	EFO_0004339	0.33428	0
iPS	ENSG00000171617	ENC1	ENSG00000171617	ENSG00000171617	protein_coding	protein_coding	0.476667	0.476667	0.54	0.54	1	1	0.00193574	0.00414537	0.997077	0.997077	1_to_1	identical gene model		3;3;3;2;3;4;4;4	3;4;3;4;2;4;3	8	7	diff_parts_same_contig										0	EFO_0010750;EFO_0006797	0.24795	0
iPS	ENSG00000171621	SPSB1	ENSG00000171621	ENSG00000171621	protein_coding	protein_coding	4.42625	4.425	3.885	3.88	1	1	0.00193574	0.00414537	0.683539	0.683539	1_to_1	identical gene model		3;3;2;2	3;2;3;2	4	4	new_contig_added, diff_parts_same_contig		GRC Housekeeping, Localization Problem								0	EFO_0004842	0.4274	0
iPS	ENSG00000171631	P2RY6	ENSG00000171631	ENSG00000171631	protein_coding	protein_coding	0.126667	0.126667	0.13	0.13	1	1	0.00193574	0.00414537	0.992068	0.992068	1_to_1	identical gene model		4;2;4;3;2;4;2;3;3;4;3;3	3;4;4;3;3;3;4;2;3;4;2;2	12	12											0	EFO_1000906	0.55126	0
iPS	ENSG00000171634	BPTF	ENSG00000171634	ENSG00000171634	protein_coding	protein_coding	41.5662	41.575	42.46	42.475	1	1	0.00193574	0.00414537	0.984468	0.984467	1_to_1	identical gene model		28;30;11;31;30;2;3;22;3;2;3;2;6;8;2;8;3;2;31	28;22;30;31;31;11;30;3;2;2;8;3;2;6;2;8;3;3;2	19	19	new_contig_added, diff_parts_same_contig		Gap	Gap			1	Neurodevelopmental disorder with dysmorphic facies and distal limb anomalies	3	known_molec_cause	0	MONDO_0060596	0.73135	0
iPS	ENSG00000171643	S100Z	ENSG00000171643	ENSG00000171643	protein_coding	protein_coding	0.303333	0.303333	0.19	0.19	1	1	0.00193574	0.00414537	0.731818	0.731818	1_to_1	identical gene model		5;4;3	4;5;3	3	3	diff_parts_same_contig										0	EFO_0007937	0.32236	0
iPS	ENSG00000171649	ZIK1	ENSG00000171649	ENSG00000171649	protein_coding	protein_coding	6.6475	6.655	4.85	4.845	1	1	0.00193574	0.00414537	0.983907	0.983907	1_to_1	identical gene model		2;3;3;4;3;2;3;4	2;4;3;3;4;3;2;3	8	8	new_contig_added, diff_parts_same_contig										0	EFO_0000182	0.031045	0
iPS	ENSG00000171657	GPR82	ENSG00000171657	ENSG00000171657	protein_coding	protein_coding	0.146667	0.146667	0.15	0.15	1	1	0.00193574	0.00414537	0	0	1_to_1	identical gene model		3;2	3;2	2	2	diff_parts_same_contig										0	EFO_0001663	0.11087	0
iPS	ENSG00000171658	NMRAL2P	ENSG00000171658	ENSG00000171658	transcribed_unprocessed_pseudogene	transcribed_unprocessed_pseudogene					0	0			1	1	1_to_1	identical gene model		5;4;4;4;3;2;3	4;4;3;4;3;5;2	7	7	diff_parts_same_contig										0	DOID_7551	0.014044	0
iPS	ENSG00000171659	GPR34	ENSG00000171659	ENSG00000171659	protein_coding	protein_coding					0	0			1	1	1_to_1	identical gene model		3;3;4;3	3;3;4;3	4	4											0	EFO_0000191	0.050186	0
iPS	ENSG00000171671	SHANK2-AS3	ENSG00000171671	ENSG00000171671	lncRNA	lncRNA	0.15	0.15	0.15	0.15	0	0			0	0	1_to_1	identical gene model		3	3	1	1	diff_parts_same_contig		Missing sequence, Clone Problem	Gap, Missing sequence, Clone Problem							0	EFO_0000305	0.023118	0
iPS	ENSG00000171680	PLEKHG5	ENSG00000171680	ENSG00000171680	protein_coding	protein_coding	2.97125	2.97	2.71	2.71	1	1	0.00193574	0.00414537	0.997643	0.997643	1_to_1	identical gene model		21;22;21;21;22;22;21;22;9;19;21;22;22;6;22;4;3;6;20;2;22;5;21;3;2;4;6;5;5	21;22;21;21;22;22;21;22;9;19;21;22;22;22;21;20;22;2;2;5;3;6;4;6;6;5;5;4	29	28			GRC Housekeeping, Localization Problem				1	Charcot-Marie-Tooth disease, recessive intermediate C;Spinal muscular atrophy, distal, autosomal recessive, 4	3;3	known_molec_cause;known_molec_cause	0	Orphanet_206580	0.72861	0
iPS	ENSG00000171681	ATF7IP	ENSG00000171681	ENSG00000171681	protein_coding	protein_coding	12.2713	12.2725	10.26	10.27	1	1	0.00193574	0.00414537	0.981966	0.981966	1_to_1	identical gene model		15;2;3;2;3;2;3;3;15;11;5;2;8;14;2;8;2;3;2;2;13;15;4;2	15;8;11;5;4;13;15;2;2;3;15;8;2;2;2;2;3;2;3;3;2;14;2;3	24	24											0	EFO_0004784	0.40758	0
iPS	ENSG00000171695	LKAAEAR1	ENSG00000171695	ENSG00000171695	protein_coding	protein_coding	0.3825	0.3825	0.295	0.295	1	1	0.00193574	0.00414537	0.325	0.325	1_to_1	identical gene model		3;2	2;3	2	2											0	EFO_0004312	0.23418	0
iPS	ENSG00000171700	RGS19	ENSG00000171700	ENSG00000171700	protein_coding	protein_coding	2.51625	2.515	1.905	1.905	1	1	0.00193574	0.00414537	0.985636	0.985636	1_to_1	identical gene model		6;6;2;4	6;6;4;2	4	4											0	EFO_0004530	0.28401	0
iPS	ENSG00000171703	TCEA2	ENSG00000171703	ENSG00000171703	protein_coding	protein_coding	35.0825	35.0688	35.78	35.755	1	1	0.00193574	0.00414537	0.97081	0.97081	1_to_1	identical gene model		9;10;11;8;4;8;9;2;8;6;5;3;2;2;5;6;3	2;11;8;6;2;10;9;4;8;5;8;9;6;5;3;2;3	17	17											0	EFO_0004340	0.35032	0
iPS	ENSG00000171711	DEFB4A	ENSG00000171711	ENSG00000171711	protein_coding	protein_coding					0	0					1_to_1	identical gene model		2	2	1	1			Variation, Path Problem, GRC Housekeeping	Variation, Path Problem	High Signal Region	High Signal Region	1	Combined SAP deficiency;Gaucher disease, atypical;Krabbe disease, atypical;Metachromatic leukodystrophy due to SAP-b deficiency;{Parkinson disease 24, autosomal dominant, susceptibility to}	3;3;3;3;3	known_molec_cause;known_molec_cause;known_molec_cause;known_molec_cause;known_molec_cause	0	EFO_0000181	0.14875	0
iPS	ENSG00000171714	ANO5	ENSG00000171714	ENSG00000171714	protein_coding	protein_coding	0.40875	0.40875	0.285	0.285	1	1	0.00193574	0.00414537	0.979785	0.979785	1_to_1	identical gene model		22;5;24	24;22;5	3	3							1	Gnathodiaphyseal dysplasia;Miyoshi muscular dystrophy 3;Muscular dystrophy, limb-girdle, autosomal recessive 12	3;3;3	known_molec_cause;known_molec_cause;known_molec_cause	1	MONDO_0012652	0.81716	0
iPS	ENSG00000171720	HDAC3	ENSG00000171720	ENSG00000171720	protein_coding	protein_coding	33.4237	33.4838	34.64	34.6	1	1	0.000445345	0.746048	0.98821	0.988194	1_to_1	identical gene model		15;7;6;3;13;3;2;3;3;2;5;5;2;6;9;9	13;15;3;7;5;3;6;5;2;9;9;3;6;2;3;2	16	16	new_contig_added, diff_parts_same_contig										0	EFO_0000616	0.55678	0
iPS	ENSG00000171722	SPATA46	ENSG00000171722	ENSG00000171722	protein_coding	protein_coding	0.4825	0.485	0.23	0.23	1	1	0.00193574	0.00414537	0	0	1_to_1	identical gene model		3;2	3;2	2	2											0	Orphanet_276234	0.10446	0
iPS	ENSG00000171723	GPHN	ENSG00000171723	ENSG00000171723	protein_coding	protein_coding	1.1825	1.1825	0.95	0.95	1	1	0.00193574	0.00414537	0.99574	0.99574	1_to_1	identical gene model		22;11;23;25;21;7;8;6;6;7;4;2;4;6;6;3	22;11;23;25;7;6;7;6;4;21;8;4;6;6;3;2	16	16	new_contig_added, diff_parts_same_contig				High Signal Region		1	Molybdenum cofactor deficiency C	3	known_molec_cause	0	Orphanet_308400	0.69115	1			yes
iPS	ENSG00000171724	VAT1L	ENSG00000171724	ENSG00000171724	protein_coding	protein_coding	61.665	61.665	57.035	57.03	1	1	0.00193574	0.00414537	0.0347288	0.0347288	1_to_1	identical gene model		9;4	9;4	2	2											0	EFO_0007814	0.41095	0
iPS	ENSG00000171729	TMEM51	ENSG00000171729	ENSG00000171729	protein_coding	protein_coding	0.49	0.49	0.485	0.485	1	1	0.00193574	0.00414537	0.996863	0.996863	1_to_1	identical gene model		4;4;3;3;4;3	3;4;3;3;4;4	6	6	diff_parts_same_contig		GRC Housekeeping, Localization Problem								0	EFO_0009795	0.19362	0
iPS	ENSG00000171735	CAMTA1	ENSG00000171735	ENSG00000171735	protein_coding	protein_coding	32.125	32.1337	31.79	31.76	1	1	-0.00136404	0.536456	0.965143	0.965061	1_to_1	identical gene model	0.999999	23;5;4;3;4;3;2;4;4;6;3;4;3;6;11;4	23;3;4;4;4;4;5;4;3;3;4;2;3;11;6;6	16	16	new_contig_added, diff_parts_same_contig		GRC Housekeeping, Localization Problem				1	Cerebellar dysfunction with variable cognitive and behavioral abnormalities	3	known_molec_cause	0	MONDO_0013886	0.73746	1			yes
iPS	ENSG00000171747	LGALS4	ENSG00000171747	ENSG00000171747	protein_coding	protein_coding	0.38	0.38	0.38	0.38	0	0			0.967687	0.967687	1_to_1	identical gene model		10;2;5;5;4;4;6;3;7	5;10;7;4;6;5;4;3;2	9	9	diff_parts_same_contig		Clone Problem	Clone Problem							0	EFO_0007937	0.12208	0
iPS	ENSG00000171757	LRRC34	ENSG00000171757	ENSG00000171757	protein_coding	protein_coding	10.6862	10.685	10.745	10.74	1	1	0.00193574	0.00414537	0.947689	0.947689	1_to_1	identical gene model		11;2;5;9;4;10;9;11;7;8;2;1	11;10;9;11;2;4;2;9;8;1;7;5	12	12	diff_parts_same_contig										0	EFO_0004527	0.3167	0
iPS	ENSG00000171759	PAH	ENSG00000171759	ENSG00000171759	protein_coding	protein_coding	3.82375	3.825	3.09	3.09	1	1	0.00193574	0.00414537	0.950651	0.950651	1_to_1	identical gene model		14;5;4;3;4;3;6;6;4;4;6;5;5;4;13;6;3;5	13;14;6;5;6;6;6;5;4;5;3;4;4;3;3;5;4;4	18	18							1	Phenylketonuria;[Hyperphenylalaninemia, non-PKU mild]	3;3	known_molec_cause;known_molec_cause	1	Orphanet_716	0.89795	0
iPS	ENSG00000171763	SPATA5L1	ENSG00000171763	ENSG00000171763	protein_coding	protein_coding	8.45	8.45	7.97	7.975	1	1	0.00193574	0.00414537	0.973173	0.973173	1_to_1	identical gene model		8;3;5;8;2;3;5	8;5;8;3;5;2;3	7	7							1	Deafness, autosomal recessive 119;Neurodevelopmental disorder with hearing loss and spasticity	3;3	known_molec_cause;known_molec_cause	0	EFO_0005208	0.16669	0
iPS	ENSG00000171766	GATM	ENSG00000171766	ENSG00000171766	protein_coding	protein_coding	1.35429	1.35714	0.58	0.58	1	1	0.00193574	0.00414537	0.99685	0.99685	1_to_1	identical gene model		9;5;3;4;4;8;8;3;5;2;2;5;2;10;9;8;9;7;10	9;8;10;8;9;7;10;9;8;2;5;4;3;5;4;2;5;3	19	18							1	Cerebral creatine deficiency syndrome 3;Fanconi renotubular syndrome 1	3;3	known_molec_cause;known_molec_cause	1	Orphanet_35704	0.81253	0
iPS	ENSG00000171772	SYCE1	ENSG00000171772	ENSG00000171772	protein_coding	protein_coding	0.225	0.225	0.225	0.225	0	0			0.5	0.5	1_to_1	identical gene model		13;13;13;2;11	13;11;13;13;2	5	5	diff_parts_same_contig		Variation	Variation			1	?Premature ovarian failure 12;?Spermatogenic failure 15	3;3	known_molec_cause;known_molec_cause	0	EFO_0004266	0.53668	0
iPS	ENSG00000171773	NXNL1	ENSG00000171773	ENSG00000171773	protein_coding	protein_coding					0	0			1	1	1_to_1	identical gene model		2	2	1	1											0	MONDO_0019353	0.046434	0
iPS	ENSG00000171777	RASGRP4	ENSG00000171777	ENSG00000171777	protein_coding	protein_coding	0.12	0.12	0.12	0.12	0	0	0.00193574	0.00414537	0.999196	0.999196	1_to_1	identical gene model		15;14;16;17;17;4;17;17;17;9;11;18;18;16;16;13;17;15;16;14	13;17;9;17;17;17;18;18;16;16;17;15;16;14;15;14;16;4;17;11	20	20											0	EFO_0005090	0.36998	0
iPS	ENSG00000171786	NHLH1	ENSG00000171786	ENSG00000171786	protein_coding	protein_coding	1.31125	1.3125	1.075	1.075	1	1	0.00193574	0.00414537	0	0	1_to_1	identical gene model		2	2	1	1			GRC Housekeeping								0	EFO_0007988	0.1371	0
iPS	ENSG00000171790	SLFNL1	ENSG00000171790	ENSG00000171790	protein_coding	protein_coding	0.33875	0.33875	0.34	0.34	1	1	0.00193574	0.00414537	0.807908	0.807908	1_to_1	identical gene model		5;4;6;3;6	5;4;6;3;6	5	5			Clone Problem								0	EFO_0006336	0.34677	0
iPS	ENSG00000171791	BCL2	ENSG00000171791	ENSG00000171791	protein_coding	protein_coding	0.77875	0.78	0.775	0.775	1	1	0.00193574	0.00414537	0.889495	0.889495	1_to_1	identical gene model		3;2;1;2	3;2;2;1	4	4					High Signal Region		1	Leukemia/lymphoma, B-cell, 2	3	known_molec_cause	0	EFO_0000095	0.70512	1			yes
iPS	ENSG00000171792	RHNO1	ENSG00000171792	ENSG00000171792	protein_coding	protein_coding	4.41875	4.41875	4.39	4.395	1	1	0.00193574	0.00414537	0.997113	0.997113	1_to_1	identical gene model		4;3;2;3;4;2;3;3;3;1	2;3;3;3;2;4;3;4;3;1	10	10											0	EFO_0004527	0.31123	0
iPS	ENSG00000171793	CTPS1	ENSG00000171793	ENSG00000171793	protein_coding	protein_coding	8.09125	8.0975	7.59	7.59	1	1	0.00193574	0.00414537	0.99595	0.99595	1_to_1	identical gene model		18;13;12;8;3;2;8;17;9;18;19;18;18;20;15;17;19;18	17;19;18;17;19;20;18;18;13;3;2;8;18;18;15;9;12;8	18	18			Clone Problem				1	Immunodeficiency 24	3	known_molec_cause	0	MONDO_0014391	0.63267	0
iPS	ENSG00000171794	UTF1	ENSG00000171794	ENSG00000171794	protein_coding	protein_coding	7.05375	7.05	6.29	6.28	1	1	0.00193574	0.00414537	0	0	1_to_1	identical gene model		2	2	1	1											0	EFO_0004908	0.10226	0
iPS	ENSG00000171798	KNDC1	ENSG00000171798	ENSG00000171798	protein_coding	protein_coding	7.61375	7.6125	6.445	6.44	1	1	0.00193574	0.00414537	0.612759	0.612759	1_to_1	identical gene model		30;18;4;4;4	30;4;4;4;18	5	5											0	EFO_0004784	0.28325	0
iPS	ENSG00000171804	WDR87	ENSG00000171804	ENSG00000171804	protein_coding	protein_coding					0	0			1	1	1_to_1	identical gene model	0.999986	6;6;3	6;6;3	3	3	new_contig_added, diff_parts_same_contig										0	EFO_0005208	0.18855	0
iPS	ENSG00000171806	METTL18	ENSG00000171806	ENSG00000171806	protein_coding	protein_coding	4.675	4.675	4.28	4.285	1	1	0.00193574	0.00414537	0.970989	0.970989	1_to_1	identical gene model		2;2;2	2;2;2	3	3	diff_parts_same_contig										0	EFO_0010750	0.13464	0
iPS	ENSG00000171811	CFAP46	ENSG00000171811	ENSG00000171811	protein_coding	protein_coding	3.81375	3.81375	3.45	3.445	1	1	0.00193574	0.00414537	0.754773	0.754773	1_to_1	identical gene model		9;58;2;5;3;6;4;8;5	58;5;5;4;2;8;3;9;6	9	9											0	EFO_0004747	0.28935	0
iPS	ENSG00000171812	COL8A2	ENSG00000171812	ENSG00000171812	protein_coding	protein_coding	0.15	0.15	0.15	0.15	0	0	0.00193574	0.00414537	0.99711	0.99711	1_to_1	identical gene model		2;4;2	4;2;2	3	3			Clone Problem				1	Corneal dystrophy, Fuchs endothelial, 1;Corneal dystrophy, posterior polymorphous 2	3;3	known_molec_cause;known_molec_cause	0	Orphanet_98974	0.72555	0
iPS	ENSG00000171813	PWWP2B	ENSG00000171813	ENSG00000171813	protein_coding	protein_coding	12.7312	12.73	12.445	12.42	1	1	0.00193574	0.00414537	0.687267	0.687267	1_to_1	identical gene model		3;3	3;3	2	2			Clone Problem	Clone Problem							0	EFO_0007660	0.38069	0
iPS	ENSG00000171815	PCDHB1	ENSG00000171815	ENSG00000171815	protein_coding	protein_coding	0.1	0.1	0.1	0.1	0	0	0.00193574	0.00414537	0	0	1_to_1	identical gene model		1	1	1	1											0	EFO_0001663	0.11087	0
iPS	ENSG00000171817	ZNF540	ENSG00000171817	ENSG00000171817	protein_coding	protein_coding					0	0			0.996563	0.996563	1_to_1	identical gene model		5;5;6;3;4;4;1;4;5;5	5;4;5;4;4;5;6;3;5;1	10	10	new_contig_added, diff_parts_same_contig										0	EFO_0005208	0.1586	0
iPS	ENSG00000171819	ANGPTL7	ENSG00000171819	ENSG00000171819	protein_coding	protein_coding	0.11	0.11	0.11	0.11	0	0			0.333333	0.333333	1_to_1	identical gene model		5;3	5;3	2	2	diff_parts_same_contig		GRC Housekeeping, Localization Problem								0	EFO_0004695	0.56773	0
iPS	ENSG00000171823	FBXL14	ENSG00000171823	ENSG00000171823	protein_coding	protein_coding	10.8725	10.88	9.7	9.705	1	1	0.00193574	0.00414537	0	0	1_to_1	identical gene model		2;2	2;2	2	2	diff_parts_same_contig										0	EFO_0011011	0.27096	0
iPS	ENSG00000171824	EXOSC10	ENSG00000171824	ENSG00000171824	protein_coding	protein_coding	25.81	25.815	24.3	24.34	1	1	0.00193574	0.00414537	0.965316	0.965315	1_to_1	identical gene model		24;25;5;3;5;2;13;4;3;3;2	24;25;13;3;3;4;5;2;2;3;5	11	11	diff_parts_same_contig		GRC Housekeeping, Localization Problem								0	EFO_0004696	0.15989	0
iPS	ENSG00000171827	ZNF570	ENSG00000171827	ENSG00000171827	protein_coding	protein_coding	4.74625	4.73	4.725	4.725	1	1	0.00385424	0.0904587	0.492682	0.493003	1_to_1	identical gene model		5;6;3;4;5;5;2	3;6;2;5;4;5;5	7	7											0	EFO_0006527	0.026463	0
iPS	ENSG00000171840	NINJ2	ENSG00000171840	ENSG00000171840	protein_coding	protein_coding	0.29	0.29	0.29	0.29	0	0			0.991269	0.991269	1_to_1	identical gene model		4;4;2;2;4;4	4;4;4;4;2;2	6	6	diff_parts_same_contig, new_contig_added										0	EFO_0004309	0.49502	0
iPS	ENSG00000171843	MLLT3	ENSG00000171843	ENSG00000171843	protein_coding	protein_coding	1.3375	1.34	1.085	1.085	1	1	0.00193574	0.00414537	0.960603	0.960603	1_to_1	identical gene model		7;11;5;3;5;4;5;6;11	11;6;11;3;4;7;5;5;5	9	9	new_contig_added, diff_parts_same_contig										0	EFO_0005208	0.40844	1			yes
iPS	ENSG00000171847	FAM90A1	ENSG00000171847	ENSG00000171847	protein_coding	protein_coding	0.48	0.48	0.48	0.48	0	0			0.993421	0.993421	1_to_1	identical gene model		6;4;7	6;7	3	2											0	EFO_0007874	0.24359	0
iPS	ENSG00000171848	RRM2	ENSG00000171848	ENSG00000171848	protein_coding	protein_coding	35.46	35.465	33.53	33.555	1	1	0.00193574	0.00414537	0.995182	0.995182	1_to_1	identical gene model		10;10;4;4;3;2;7;5;2;5;3;1;10;3;11;12;2;4;10	11;1;10;10;4;10;10;3;3;12;5;7;2;2;5;4;4;3;2	19	19	new_contig_added, diff_parts_same_contig										0	Orphanet_232	0.57423	0
iPS	ENSG00000171853	TRAPPC12	ENSG00000171853	ENSG00000171853	protein_coding	protein_coding	29.49	29.4937	25.185	25.135	1	1	0.00193574	0.00414537	0.979501	0.979501	1_to_1	identical gene model		12;12;4;7;3;8;6;5;5;7;3;6;4;4;6;4;5;4;3;2;3;2;7	12;12;2;4;6;7;8;6;5;6;4;4;7;3;7;5;4;3;5;3;4;3;2	23	23			GRC Housekeeping, Gap	GRC Housekeeping, Gap			1	Encephalopathy, progressive, early-onset, with brain atrophy and spasticity	3	known_molec_cause	0	HP_0001263	0.36958	0
iPS	ENSG00000171855	IFNB1	ENSG00000171855	ENSG00000171855	protein_coding	protein_coding	0.3	0.3	0.3	0.3	0	0			0	0	1_to_1	identical gene model		1	1	1	1											0	MONDO_0021637	0.26237	0
iPS	ENSG00000171858	RPS21	ENSG00000171858	ENSG00000171858	protein_coding	protein_coding	6958.65	6956.45	6802.02	6796.94	1	1	0.00187968	0.00518198	0.727358	0.727348	1_to_1	identical gene model		6;2;3;4;5	6;5;2;4;3	5	5	diff_parts_same_contig										0	Orphanet_586	0.49338	0
iPS	ENSG00000171860	C3AR1	ENSG00000171860	ENSG00000171860	protein_coding	protein_coding					0	0	0.00193574	0.00414537	0	0	1_to_1	identical gene model		2;2	2;2	2	2	diff_parts_same_contig										0	EFO_0004833	0.329	0
iPS	ENSG00000171861	MRM3	ENSG00000171861	ENSG00000171861	protein_coding	protein_coding	38.05	38.0475	35.66	35.645	1	1	0.00193574	0.00414537	0.691637	0.691637	1_to_1	identical gene model		4;3;3;2	4;2;3;3	4	4											0	EFO_0007814	0.072758	0
iPS	ENSG00000171862	PTEN	ENSG00000171862	ENSG00000171862	protein_coding	protein_coding	32.885	32.885	31.435	31.48	1	1	0.00193574	0.00414537	0.445268	0.445268	1_to_1	identical gene model		9;2;3;2;3;1	9;2;2;1;3;3	6	6	new_contig_added, diff_parts_same_contig		Clone Problem	Clone Problem			1	Cowden syndrome 1;Lhermitte-Duclos disease;Macrocephaly/autism syndrome;Prostate cancer, somatic;{Glioma susceptibility 2};{Meningioma}	3;3;3;3;3;3	known_molec_cause;known_molec_cause;known_molec_cause;known_molec_cause;known_molec_cause;known_molec_cause	1	MONDO_0019002	0.84593	1	Cowden syndrome, Bannayan-Riley-Ruvalcaba syndrome	yes	yes
iPS	ENSG00000171863	RPS7	ENSG00000171863	ENSG00000171863	protein_coding	protein_coding	328.95	329.488	332.555	333.16	1	1	-0.0139079	0.0298156	0.995359	0.995321	1_to_1	identical gene model		7;7;5;6;2;3;2;5;5;7;7;7	7;7;7;5;7;6;5;7;2;3;5;2	12	12	diff_parts_same_contig		Gap	Gap			1	Diamond-Blackfan anemia 8	3	known_molec_cause	0	Orphanet_124	0.77639	0
iPS	ENSG00000171864	PRND	ENSG00000171864	ENSG00000171864	protein_coding	protein_coding	0.153333	0.153333	0.135	0.135	1	1	0.00193574	0.00414537	0	0	1_to_1	identical gene model		2	2	1	1											0	EFO_0003924	0.21719	0
iPS	ENSG00000171865	RNASEH1	ENSG00000171865	ENSG00000171865	protein_coding	protein_coding	36.1887	36.21	34.445	34.425	1	1	0.00193574	0.00414537	0.609176	0.609176	1_to_1	identical gene model		8;8;5;2	8;8;2;5	4	4	diff_parts_same_contig		Gap	Gap			1	Progressive external ophthalmoplegia with mitochondrial DNA deletions, autosomal recessive 2	3	known_molec_cause	0	Orphanet_329336	0.73935	0
iPS	ENSG00000171867	PRNP	ENSG00000171867	ENSG00000171867	protein_coding	protein_coding	1.44625	1.445	1.19	1.185	1	1	0.00193574	0.00414537	0.991286	0.991286	1_to_1	identical gene model		2;2;2;2	2;2;2;2	4	4							1	Cerebral amyloid angiopathy, PRNP-related;Creutzfeldt-Jakob disease;Gerstmann-Straussler disease;Huntington disease-like 1;Insomnia, fatal familial;Spongiform encephalopathy with neuropsychiatric features;{Kuru, susceptibility to}	3;3;3;3;3;3;3	known_molec_cause;known_molec_cause;known_molec_cause;known_molec_cause;known_molec_cause;known_molec_cause;known_molec_cause	0	MONDO_0007656	0.79384	0
iPS	ENSG00000171872	KLF17	ENSG00000171872	ENSG00000171872	protein_coding	protein_coding	0.32	0.31	0.32	0.31	0	0			0	0	1_to_1	identical gene model		4;4	4;4	2	2			Clone Problem								0	EFO_0007660	0.10158	0
iPS	ENSG00000171873	ADRA1D	ENSG00000171873	ENSG00000171873	protein_coding	protein_coding	0.77625	0.7775	0.675	0.675	1	1	0.00193574	0.00414537	0.0178571	0.0178571	1_to_1	identical gene model		2;2	2;2	2	2							1	Acrokeratosis verruciformis;Darier disease	3;3	known_molec_cause;known_molec_cause	0	EFO_0000319	0.63045	0
iPS	ENSG00000171877	FRMD5	ENSG00000171877	ENSG00000171877	protein_coding	protein_coding	0.6275	0.6275	0.62	0.62	1	1	0.00193574	0.00414537	0.999488	0.999488	1_to_1	identical gene model		15;14;15;14;14;15;3;3;16;7;14;2	14;14;15;15;14;15;16;7;14;2;3;3	12	12	diff_parts_same_contig, new_contig_added										0	EFO_0004530	0.38138	0
iPS	ENSG00000171885	AQP4	ENSG00000171885	ENSG00000171885	protein_coding	protein_coding					0	0			1	1	1_to_1	identical gene model		5;3;5;4;4;4;3;5;5;4	5;5;4;5;4;4;3;4;3	10	9											0	EFO_0005208	0.41014	0
iPS	ENSG00000171889	MIR31HG	ENSG00000171889	ENSG00000171889	lncRNA	lncRNA	0.11	0.11	0.11	0.11	0	0	0.00193574	0.00414537	0.978673	0.978673	1_to_1	identical gene model		4;4;3;3	4;4;3;3	4	4											0	EFO_0000676	0.027377	0
iPS	ENSG00000171903	CYP4F11	ENSG00000171903	ENSG00000171903	protein_coding	protein_coding	0.1975	0.1975	0.17	0.17	1	1	0.00193574	0.00414537	0.959982	0.959982	1_to_1	identical gene model	0.99998	13;11;12;9;12	13;11;12;12;9	5	5	new_contig_added, diff_parts_same_contig		Variation	Variation							0	EFO_0000389	0.25936	0
iPS	ENSG00000171914	TLN2	ENSG00000171914	ENSG00000171914	protein_coding	protein_coding	5.95625	5.96125	4.91	4.91	1	1	0.00193574	0.00414537	0.889832	0.889832	1_to_1	identical gene model		2;9;5;27;32;4;4;3;58;2;36	3;58;36;5;32;4;27;9;2;4	11	10	new_contig_added, diff_parts_same_contig										0	EFO_0010700	0.47282	0
iPS	ENSG00000171916	LGALS9C	ENSG00000171916	ENSG00000171916	protein_coding	protein_coding	0.63	0.63	0.63	0.63	0	0			0.972222	0.972222	1_to_1	identical gene model		11;6;10;2;3;4;10;10;9;5;2;10;4;3;8	9;10;5;10;11;10;8;4;10;2;3;3;6;4;2	15	15			Variation, GRC Housekeeping, Localization Problem	Variation							0	Orphanet_179006	0.062934	0
iPS	ENSG00000171928	TVP23B	ENSG00000171928	ENSG00000171928	protein_coding	protein_coding	3.13625	3.14	2.405	2.405	1	1	0.00193574	0.00414537	0.991869	0.991869	1_to_1	identical gene model		7;7;4;6;3;6;7;6;7;2	7;6;6;6;7;2;7;7;3;4	10	10	diff_parts_same_contig		GRC Housekeeping, Localization Problem								0	EFO_0006797	0.24733	0
iPS	ENSG00000171931	FBXW10	ENSG00000171931	ENSG00000171931	protein_coding	protein_coding					0	0			1	1	1_to_1	identical gene model		13;12;14;3;14	12;14;14;13;3	5	5	diff_parts_same_contig		GRC Housekeeping, Localization Problem								0	MONDO_0008170;MONDO_0011962;EFO_0000181;EFO_0000571;EFO_0000519	0.25152	0
iPS	ENSG00000171936	OR10H3	ENSG00000171936	ENSG00000171936	protein_coding	protein_coding					0	0					1_to_1	identical gene model		1;2	2;1	2	2	diff_parts_same_contig										0	EFO_0000621	0.21332	0
iPS	ENSG00000171940	ZNF217	ENSG00000171940	ENSG00000171940	protein_coding	protein_coding	3.75375	3.76	2.655	2.655	1	1	0.00193574	0.00414537	0.995867	0.995867	1_to_1	identical gene model		5;6;3;2;4	6;5;2;3;4	5	5	diff_parts_same_contig										0	EFO_0004526	0.4926	0
iPS	ENSG00000171942	OR10H2	ENSG00000171942	ENSG00000171942	protein_coding	protein_coding					0	0					1_to_1	identical gene model		1	1	1	1											0	EFO_0000621	0.21332	0
iPS	ENSG00000171943	SRGAP2C	ENSG00000171943	ENSG00000171943	pseudogene	protein_coding	0.282	9.05	0.28	9.16	1	1	-8.13264	0.000192012	0.997268	0.727633	1_to_1	transcript_count_diff		6;7	2;10;2;2;7	2	5	new_contig_added		Gap, Path Problem, Clone Problem, GRC Housekeeping	Gap, Path Problem, Clone Problem	High Signal Region						0	EFO_0000305	0.37129	0
iPS	ENSG00000171944	OR52A5	ENSG00000171944	ENSG00000171944	protein_coding	protein_coding					0	0			1	1	1_to_1	identical gene model		2;2	2;2	2	2											0	EFO_0000673;EFO_0000349	0.18479	0
iPS	ENSG00000171951	SCG2	ENSG00000171951	ENSG00000171951	protein_coding	protein_coding	2.78125	2.78125	2.245	2.25	1	1	0.00193574	0.00414537	0.192206	0.192206	1_to_1	identical gene model		2;2;3	2;2;3	3	3	diff_parts_same_contig										0	EFO_0009282	0.25289	0
iPS	ENSG00000171953	ATPAF2	ENSG00000171953	ENSG00000171953	protein_coding	protein_coding	9.2175	9.2175	8.115	8.11	1	1	0.00193574	0.00414537	0.962821	0.962821	1_to_1	identical gene model		7;6;3;2;6;8;5;4;3;4;2;7;5	7;6;5;8;2;4;2;6;3;5;7;4;3	13	13	diff_parts_same_contig		GRC Housekeeping, Localization Problem				1	?Mitochondrial complex V (ATP synthase) deficiency, nuclear type 1	3	known_molec_cause	0	Orphanet_254913	0.67808	0
iPS	ENSG00000171954	CYP4F22	ENSG00000171954	ENSG00000171954	protein_coding	protein_coding	0.105	0.105	0.105	0.105	0	0	0.00193574	0.00414537	0.959276	0.959276	1_to_1	identical gene model		14;12	14;12	2	2	diff_parts_same_contig, new_contig_added						1	Ichthyosis, congenital, autosomal recessive 5	3	known_molec_cause	0	Orphanet_313	0.74056	0
iPS	ENSG00000171956	FOXB1	ENSG00000171956	ENSG00000171956	protein_coding	protein_coding	5.89375	5.89625	5.415	5.405	1	1	0.00193574	0.00414537	0.0198497	0.0198497	1_to_1	identical gene model		2;2;4	4;2	3	2											0	EFO_0010750	0.19865	0
iPS	ENSG00000171960	PPIH	ENSG00000171960	ENSG00000171960	protein_coding	protein_coding	128.952	128.929	132.145	131.985	1	1	0.00193574	0.00414537	0.826501	0.826501	1_to_1	identical gene model		10;2;9;2;9;6	10;9;9;2;2;6	6	6	diff_parts_same_contig		Clone Problem								0	EFO_0004704	0.061301	0
iPS	ENSG00000171962	DRC3	ENSG00000171962	ENSG00000171962	protein_coding	protein_coding	0.66375	0.66375	0.705	0.705	1	1	0.00193574	0.00414537	0.622188	0.622188	1_to_1	identical gene model		14;13;14;2;3;11;5;2;2;3;5;5;5;6;3;14;3;4	14;5;14;5;3;14;11;4;13;5;3;6;2;5;2;3;3;2	18	18	diff_parts_same_contig		GRC Housekeeping, Localization Problem								0	MONDO_0005090	0.22568	0
iPS	ENSG00000171970	ZNF57	ENSG00000171970	ENSG00000171970	protein_coding	protein_coding	0.4175	0.4175	0.44	0.44	1	1	0.00193574	0.00414537	0.993821	0.993821	1_to_1	identical gene model		4;5;4;3;7	7;4;5;4;3	5	5											0	MONDO_0008903	0.036958	0
iPS	ENSG00000171984	SHLD1	ENSG00000171984	ENSG00000171984	protein_coding	protein_coding	16.37	16.3612	18.53	18.525	1	1	0.00193574	0.00414537	0.44983	0.44983	1_to_1	identical gene model		3;3;4;4	3;3;4;4	4	4			Variation	Variation							0	EFO_0007788	0.38675	0
iPS	ENSG00000171987	C11orf40	ENSG00000171987	ENSG00000171987	lncRNA	lncRNA					0	0					1_to_1	identical gene model		4	4	1	1	diff_parts_same_contig										0	EFO_1000044	0.034046	0
iPS	ENSG00000171988	JMJD1C	ENSG00000171988	ENSG00000171988	protein_coding	protein_coding	11.5488	11.5687	5.64	5.645	1	1	0.00193574	0.00414537	0.994426	0.994426	1_to_1	identical gene model		12;26;22;3;6;2;5;2;3;25;4;23	3;23;26;22;25;12;3;2;2;6;5;4	12	12	diff_parts_same_contig, new_contig_added			GRC Housekeeping							0	EFO_0004584	0.53163	0
iPS	ENSG00000171989	LDHAL6B	ENSG00000171989	ENSG00000171989	protein_coding	protein_coding	0.25	0.25	0.16	0.16	1	1	0.00193574	0.00414537	0	0	1_to_1	identical gene model		1	1	1	1											0	HP_0100537	0.18056	0
iPS	ENSG00000171992	SYNPO	ENSG00000171992	ENSG00000171992	protein_coding	protein_coding	0.57125	0.57	0.575	0.57	1	1	0.00193574	0.00414537	0.949121	0.949121	1_to_1	identical gene model		3;3;2;2;3	3;3;2;3;2	5	5											0	EFO_0004255	0.25981	0
iPS	ENSG00000171999	OR52P2P	ENSG00000171999	ENSG00000171999	unitary_pseudogene	unitary_pseudogene					0	0					1_to_1	identical gene model		1	1	1	1														0
iPS	ENSG00000172000	ZNF556	ENSG00000172000	ENSG00000172000	protein_coding	protein_coding					0	0			0.416667	0.416667	1_to_1	identical gene model		4;4;4	4;4;4	3	3											0	EFO_1000044	0.13942	0
iPS	ENSG00000172005	MAL	ENSG00000172005	ENSG00000172005	protein_coding	protein_coding	0.25	0.25	0.25	0.25	0	0			0.666667	0.666667	1_to_1	identical gene model		4;2;3;3;2	2;4;2;3;3	5	5			Path Problem	Path Problem			1	?Immunodeficiency 66	3	known_molec_cause	0	EFO_0000181	0.082335	0
iPS	ENSG00000172006	ZNF554	ENSG00000172006	ENSG00000172006	protein_coding	protein_coding	0.48625	0.485	0.515	0.51	1	1	0.00193574	0.00414537	0.977709	0.977709	1_to_1	identical gene model		5;2;6;6	5;6;6;2	4	4	diff_parts_same_contig										0	EFO_0004696	0.19467	0
iPS	ENSG00000172007	RAB33B	ENSG00000172007	ENSG00000172007	protein_coding	protein_coding	1.5175	1.5175	1.16	1.16	1	1	0.00193574	0.00414537	0.947686	0.947686	1_to_1	identical gene model		2;2;3	2;3;2	3	3	diff_parts_same_contig						1	Smith-McCort dysplasia 2	3	known_molec_cause	0	MONDO_0015799	0.75223	0
iPS	ENSG00000172009	THOP1	ENSG00000172009	ENSG00000172009	protein_coding	protein_coding	30.7413	30.7512	28.155	28.13	1	1	0.00193574	0.00414537	0.963736	0.963736	1_to_1	identical gene model		13;5;6;6;10;3;5;4;6;3;5;4;5;2	13;6;6;3;10;6;4;3;5;5;5;5;2;4	14	14	diff_parts_same_contig										0	EFO_0004696	0.3705	0
iPS	ENSG00000172014	ANKRD20A4P	ENSG00000172014	ENSG00000172014	protein_coding	protein_coding					0	0			1	1	1_to_1	identical gene model		15;8;2	15;8;2	3	3	diff_parts_same_contig		Path Problem, GRC Housekeeping, Localization Problem, Gap	Localization Problem, Gap, GRC Housekeeping, Path Problem	High Signal Region	High Signal Region					0	EFO_0000478;EFO_0000280	0.037449	0
iPS	ENSG00000172016	REG3A	ENSG00000172016	ENSG00000172016	protein_coding	protein_coding					0	0					1_to_1	identical gene model		6;5;6;2;3;5	6;6;5;5;3;2	6	6							1	?Retinitis pigmentosa 9	3	known_molec_cause	0	EFO_0000571	0.18516	0
iPS	ENSG00000172020	GAP43	ENSG00000172020	ENSG00000172020	protein_coding	protein_coding	7.10375	7.10625	7.12	7.135	1	1	0.00193574	0.00414537	0.934409	0.934409	1_to_1	identical gene model		3;4	3;4	2	2											0	EFO_0004875	0.35858	0
iPS	ENSG00000172023	REG1B	ENSG00000172023	ENSG00000172023	protein_coding	protein_coding					0	0					1_to_1	identical gene model		6;4;2;3;4	6;4;4;3;2	5	5											0	EFO_0007937	0.22388	0
iPS	ENSG00000172031	EPHX4	ENSG00000172031	ENSG00000172031	protein_coding	protein_coding	2.8625	2.8625	2.86	2.86	1	1	0.00193574	0.00414537	0.0285948	0.0285948	1_to_1	identical gene model		7;2	7;2	2	2	diff_parts_same_contig		Clone Problem, GRC Housekeeping								0	EFO_0006527	0.059801	0
iPS	ENSG00000172037	LAMB2	ENSG00000172037	ENSG00000172037	protein_coding	protein_coding	29.405	29.4075	29.625	29.595	1	1	0.00193574	0.00414537	0.977741	0.977741	1_to_1	identical gene model		32;33;3;3;3;3;2;3;3;3;3;2;4;3;3;5;5;2;3	32;33;3;2;5;3;2;3;2;3;3;3;3;4;3;3;3;3;5	19	19	diff_parts_same_contig						1	Nephrotic syndrome, type 5, with or without ocular abnormalities;Pierson syndrome	3;3	known_molec_cause;known_molec_cause	0	MONDO_0012184	0.79576	0
iPS	ENSG00000172046	USP19	ENSG00000172046	ENSG00000172046	protein_coding	protein_coding	4.7575	4.7625	4.11	4.105	1	1	0.00193574	0.00414537	0.995845	0.995845	1_to_1	identical gene model		12;26;24;27;27;27;5;3;2;3	24;27;27;26;27;3;12;5;2;3	10	10	diff_parts_same_contig										0	HP_0200134	0.41578	0
iPS	ENSG00000172053	QARS1	ENSG00000172053	ENSG00000172053	protein_coding	protein_coding	40.6463	40.6437	39.99	40.025	1	1	0.00193574	0.00414537	0.998426	0.998426	1_to_1	identical gene model		24;24;6;6;24;11;8;6;23;3;6;8;10;5;6;6;9;2;4;3;11;11;4;3;4;3;4;7;7;9;6;5;4;8;4;7;6;7;3;7;7;12;5;10;10;9;23;24;11;12;20;7	24;8;6;12;24;3;3;24;4;24;7;23;4;11;6;23;6;3;20;7;7;4;5;11;8;12;11;10;10;10;11;9;7;9;8;6;9;7;7;7;6;6;6;6;5;4;5;4;4;3;3;2	52	52	diff_parts_same_contig						1	Microcephaly, progressive, seizures, and cerebral and cerebellar atrophy	3	known_molec_cause	0	MONDO_0014335	0.76063	0
iPS	ENSG00000172057	ORMDL3	ENSG00000172057	ENSG00000172057	protein_coding	protein_coding	9.2075	9.21375	7.4	7.395	1	1	0.00193574	0.00414537	0.986524	0.986524	1_to_1	identical gene model		4;6;2;4;4;2;4;3	4;4;2;4;6;3;4;2	8	8	new_contig_added		GRC Housekeeping	GRC Housekeeping							0	EFO_0009188	0.37582	0
iPS	ENSG00000172058	SERF1A	ENSG00000172058	ENSG00000172058	protein_coding	protein_coding	16.2775	16.265	17.88	17.845	1	1	0.00193574	0.00414537	0.995678	0.995678	1_to_1	identical gene model		3;3;2;3;3;2;3;4;4	3;2;3;4;3;3;4;3;2	9	9			Path Problem, GRC Housekeeping, Variation, Unknown	Path Problem, GRC Housekeeping, Unknown	High Signal Region	High Signal Region					0	EFO_0007937	0.076974	0
iPS	ENSG00000172059	KLF11	ENSG00000172059	ENSG00000172059	protein_coding	protein_coding	0.17	0.17	0.17	0.17	0	0	0.00193574	0.00414537	0.9986	0.9986	1_to_1	identical gene model		4;3;3;3;4;4	3;4;3;4;3;4	6	6	diff_parts_same_contig						1	Maturity-onset diabetes of the young, type VII	3	known_molec_cause	0	Orphanet_552	0.60568	0
iPS	ENSG00000172061	LRRC15	ENSG00000172061	ENSG00000172061	protein_coding	protein_coding	0.178333	0.178333	0.14	0.14	1	1	0.00193574	0.00414537	0.365476	0.365476	1_to_1	identical gene model		2;3	2;3	2	2			Gap	Gap							0	EFO_0007937	0.41464	0
iPS	ENSG00000172062	SMN1	ENSG00000172062	ENSG00000172062	protein_coding	protein_coding	18.37	18.3738	16.865	16.83	1	1	0.00193574	0.00414537	0.990726	0.990725	1_to_1	identical gene model		8;9;7;8;9;5;4;4;7;3;8	7;7;9;9;8;8;8;3;5;4;4	11	11			Path Problem, GRC Housekeeping, Variation, Unknown	Path Problem, GRC Housekeeping, Unknown	High Signal Region	High Signal Region	1	Spinal muscular atrophy-1;Spinal muscular atrophy-2;Spinal muscular atrophy-3;Spinal muscular atrophy-4	3;3;3;3	known_molec_cause;known_molec_cause;known_molec_cause;known_molec_cause	1	Orphanet_70	0.81214	0
iPS	ENSG00000172071	EIF2AK3	ENSG00000172071	ENSG00000172071	protein_coding	protein_coding	1.45571	1.45429	0.78	0.78	1	1	0.00193574	0.00414537	0.997831	0.997831	1_to_1	identical gene model		17;16;3;3;18;4;2;17	17;17;18;2;16;3;3;4	8	8	diff_parts_same_contig, new_contig_added		Path Problem	Path Problem, Gap			1	Wolcott-Rallison syndrome	3	known_molec_cause	0	MONDO_0009192	0.7807	0
iPS	ENSG00000172073	TEX37	ENSG00000172073	ENSG00000172073	protein_coding	protein_coding	2.275	2.275	2.075	2.075	1	1	0.00193574	0.00414537	0	0	1_to_1	identical gene model		4	4	1	1	new_contig_added		Path Problem	Path Problem, Gap							0	EFO_0004339	0.14812	0
iPS	ENSG00000172081	MOB3A	ENSG00000172081	ENSG00000172081	protein_coding	protein_coding	9.09375	9.095	8.54	8.545	1	1	0.00193574	0.00414537	0.399143	0.399143	1_to_1	identical gene model		5;3;4;3;3;3;2;2;3	5;2;3;2;3;3;3;3	9	8											0	EFO_0005423	0.028693	0
iPS	ENSG00000172086	KRCC1	ENSG00000172086	ENSG00000172086	protein_coding	protein_coding	8.36375	8.365	8.35	8.365	1	1	0.00193574	0.00414537	0.924548	0.924548	1_to_1	identical gene model		4;2	4;2	2	2	diff_parts_same_contig		Path Problem	Path Problem, Gap							0	EFO_0600008	0.021377	0
iPS	ENSG00000172113	NME6	ENSG00000172113	ENSG00000172113	protein_coding	protein_coding	11	11.0038	10.575	10.56	1	1	0.00193574	0.00414537	0.949802	0.949802	1_to_1	identical gene model		2;7;4;6;6;6;5;5;6;3;5;4;5;7;6;6;2;4;2;3;3;6	5;3;6;6;5;7;3;3;4;7;6;5;6;5;6;6;6;4;4;2;2;2	22	22											0	EFO_0007803	0.080311	0
iPS	ENSG00000172115	CYCS	ENSG00000172115	ENSG00000172115	protein_coding	protein_coding	184.614	184.579	188.285	188.31	1	1	0.00193574	0.00414537	0.694436	0.694436	1_to_1	identical gene model		3;3;4;4	3;3;4;4	4	4	diff_parts_same_contig						1	Thrombocytopenia 4	3	known_molec_cause	0	HP_0001873	0.65078	0
iPS	ENSG00000172116	CD8B	ENSG00000172116	ENSG00000172116	protein_coding	protein_coding	0.56875	0.5675	0.52	0.52	1	1	0.00193574	0.00414537	0.773558	0.773558	1_to_1	identical gene model		6;5;6;7;4;6	4;7;5;6;6;6	6	6	diff_parts_same_contig										0	EFO_0000764	0.50341	0
iPS	ENSG00000172123	SLFN12	ENSG00000172123	ENSG00000172123	protein_coding	protein_coding	3.98	3.98375	3.4	3.4	1	1	0.00193574	0.00414537	0.971107	0.971107	1_to_1	identical gene model		4;6;3;4;3;4;3;2	6;4;4;3;2;3;4;3	8	8											0	EFO_0004833	0.10641	0
iPS	ENSG00000172137	CALB2	ENSG00000172137	ENSG00000172137	protein_coding	protein_coding	1.95125	1.95375	1.735	1.735	1	1	0.00193574	0.00414537	0.911578	0.911578	1_to_1	identical gene model		11;9;2;8;10	9;11;10;8;2	5	5	new_contig_added, diff_parts_same_contig		Variation, Unknown	Unknown, Variation							0	EFO_0004340	0.25621	0
iPS	ENSG00000172139	SLC9C1	ENSG00000172139	ENSG00000172139	protein_coding	protein_coding	0.14	0.14	0.14	0.14	0	0			0.95	0.95	1_to_1	identical gene model		29;4;22;4;28	29;28;22;4;4	5	5			Variation	Variation							0	EFO_0007937	0.2194	0
iPS	ENSG00000172146	OR1A1	ENSG00000172146	ENSG00000172146	protein_coding	protein_coding					0	0					1_to_1	identical gene model		1;2;3;3	2;3;3;1	4	4			Variation	Variation							0	EFO_0000621	0.21332	0
iPS	ENSG00000172148	OR7A2P	ENSG00000172148	ENSG00000172148	transcribed_unprocessed_pseudogene	transcribed_unprocessed_pseudogene					0	0					1_to_1	identical gene model		1;2	2;1	2	2														0
iPS	ENSG00000172150	OR1A2	ENSG00000172150	ENSG00000172150	protein_coding	protein_coding	0.16	0.16	0.16	0.16	0	0			0	0	1_to_1	identical gene model		1	1	1	1			Variation	Variation							0	EFO_0000621	0.21332	0
iPS	ENSG00000172154	OR8I2	ENSG00000172154	ENSG00000172154	protein_coding	protein_coding					0	0					1_to_1	identical gene model		1	1	1	1	diff_parts_same_contig										0	MONDO_0024622	0.21967	0
iPS	ENSG00000172155	LCE1D	ENSG00000172155	ENSG00000172155	protein_coding	protein_coding					0	0					1_to_1	identical gene model		2	2	1	1	diff_parts_same_contig		GRC Housekeeping								0	EFO_0000304	0.22463	0
iPS	ENSG00000172156	CCL11	ENSG00000172156	ENSG00000172156	protein_coding	protein_coding					0	0					1_to_1	identical gene model		3	3	1	1	diff_parts_same_contig						1	{Asthma, susceptibility to};{HIV1, resistance to}	3;3	known_molec_cause;known_molec_cause	0	EFO_0000222	0.24042	0
iPS	ENSG00000172159	FRMD3	ENSG00000172159	ENSG00000172159	protein_coding	protein_coding					0	0			1	1	1_to_1	identical gene model		14;3;10;15;6;2;14	3;10;15;14;14;2;6	7	7											0	EFO_0000537	0.39713	0
iPS	ENSG00000172164	SNTB1	ENSG00000172164	ENSG00000172164	protein_coding	protein_coding	0.364	0.364	0.17	0.17	1	1	0.00193574	0.00414537	0.999186	0.999186	1_to_1	identical gene model		8;7;5;3;2;8	8;7;8;5;3;2	6	6	diff_parts_same_contig			GRC Housekeeping							0	EFO_0004612	0.48171	0
iPS	ENSG00000172167	MTBP	ENSG00000172167	ENSG00000172167	protein_coding	protein_coding	19.8137	19.82	19.735	19.72	1	1	0.00193574	0.00414537	0.40858	0.40858	1_to_1	identical gene model		22;3;2;4;3;4;4;11	3;22;4;11;4;2;4;3	8	8	diff_parts_same_contig			GRC Housekeeping							0	EFO_0004207	0.1573	0
iPS	ENSG00000172171	TEFM	ENSG00000172171	ENSG00000172171	protein_coding	protein_coding	11.8187	11.82	11.05	11.065	1	1	0.00193574	0.00414537	0.939246	0.939246	1_to_1	identical gene model		4;2;2;3;4	2;4;3;4;2	5	5											0	EFO_0007789	0.37942	0
iPS	ENSG00000172172	MRPL13	ENSG00000172172	ENSG00000172172	protein_coding	protein_coding	49.6688	49.745	50.19	50.2	1	1	-0.00254063	0.34388	0.948634	0.948495	1_to_1	exon_count_diff		7;6;6;4;3;2;5	3;7;6;2;2;6;4	7	7	new_contig_added, diff_parts_same_contig			GRC Housekeeping							0	EFO_0006940	0.21288	0
iPS	ENSG00000172175	MALT1	ENSG00000172175	ENSG00000172175	protein_coding	protein_coding	5.655	5.655	5.52	5.505	1	1	0.00193574	0.00414537	0.900659	0.900659	1_to_1	identical gene model		16;3;6;4;16;13;15;17;5;18;7	17;16;18;4;16;15;13;5;6;7;3	11	11	diff_parts_same_contig						1	Immunodeficiency 12	3	known_molec_cause	0	Orphanet_179006	0.67644	1			yes
iPS	ENSG00000172179	PRL	ENSG00000172179	ENSG00000172179	protein_coding	protein_coding					0	0			1	1	1_to_1	identical gene model		5;6;5;5;5	6;5;5;5;5	5	5	diff_parts_same_contig										0	MONDO_0019438	0.46197	0
iPS	ENSG00000172183	ISG20	ENSG00000172183	ENSG00000172183	protein_coding	protein_coding	0.69125	0.69125	0.69	0.69	1	1	0.00193574	0.00414537	0.961084	0.961084	1_to_1	identical gene model		4;3;2;2;2;4;2;4;4;4;4	4;2;3;4;4;4;4;2;2;4;2	11	11	diff_parts_same_contig										0	EFO_0004527	0.36882	0
iPS	ENSG00000172186	HMGN1P35	ENSG00000172186	ENSG00000172186	processed_pseudogene	processed_pseudogene	0.54	0.54	0.54	0.54	0	0			0.666667	0.666667	1_to_1	identical gene model		1	1	1	1	diff_parts_same_contig		Gap											0
iPS	ENSG00000172188	OR4C11	ENSG00000172188	ENSG00000172188	protein_coding	protein_coding					0	0					1_to_1	identical gene model		1;4	4;1	2	2											0	MONDO_0024622	0.21967	0
iPS	ENSG00000172197	MBOAT1	ENSG00000172197	ENSG00000172197	protein_coding	protein_coding	18.255	18.2587	18.7	18.675	1	1	0.00193574	0.00414537	0	0	1_to_1	identical gene model		13	13	1	1											0	EFO_0004587	0.33829	0
iPS	ENSG00000172199	OR8U1	ENSG00000172199	ENSG00000172199	protein_coding	protein_coding					0	0					1_to_1	identical gene model		1	1	1	1	diff_parts_same_contig		Variation, GRC Housekeeping	Variation, GRC Housekeeping							0	MONDO_0008170;EFO_0000349	0.18479	0
iPS	ENSG00000172201	ID4	ENSG00000172201	ENSG00000172201	protein_coding	protein_coding	38.7775	38.765	20.19	20.17	1	1	0.00193574	0.00414537	0	0	1_to_1	identical gene model		3	3	1	1											0	EFO_0004995	0.47857	0
iPS	ENSG00000172208	OR4X2	ENSG00000172208	ENSG00000172208	protein_coding	protein_coding					0	0					1_to_1	identical gene model		1	1	1	1											0	MONDO_0021637;EFO_0000673	0.18479	0
iPS	ENSG00000172209	GPR22	ENSG00000172209	ENSG00000172209	protein_coding	protein_coding	0.17	0.17	0.17	0.17	0	0			0.333333	0.333333	1_to_1	identical gene model		3;3;2	3;3;2	3	3	diff_parts_same_contig		Clone Problem	Clone Problem							0	EFO_0006527	0.13234	0
iPS	ENSG00000172215	CXCR6	ENSG00000172215	ENSG00000172215	protein_coding	protein_coding	0.1	0.1	0.1	0.1	0	0	0.00193574	0.00414537	0.692754	0.692754	1_to_1	identical gene model		2;2;2;1	2;2;1;2	4	4											0	EFO_0002939	0.15738	0
iPS	ENSG00000172216	CEBPB	ENSG00000172216	ENSG00000172216	protein_coding	protein_coding	45.1437	45.1325	43.63	43.565	1	1	0.00193574	0.00414537	0.0115257	0.0115257	1_to_1	identical gene model		1	1	1	1											0	EFO_0005091	0.42763	0
iPS	ENSG00000172232	AZU1	ENSG00000172232	ENSG00000172232	protein_coding	protein_coding	1.8825	1.8825	1.595	1.6	1	1	0.00193574	0.00414537	0.520367	0.520367	1_to_1	identical gene model		5;4	4;5	2	2	diff_parts_same_contig		GRC Housekeeping	GRC Housekeeping							0	EFO_0007992	0.25661	0
iPS	ENSG00000172236	TPSAB1	ENSG00000172236	ENSG00000172236	protein_coding	protein_coding	0.15	0.23	0.15	0.23	0	0			0.8	0.75	1_to_1	identical gene model		6;5;4;4	6;5;4;4	4	4	diff_parts_same_contig		Clone Problem, Variation	Clone Problem, Variation							0	EFO_0000571	0.17019	0
iPS	ENSG00000172238	ATOH1	ENSG00000172238	ENSG00000172238	protein_coding	protein_coding	0.95125	0.95	0.835	0.835	1	1	0.00193574	0.00414537	0	0	1_to_1	identical gene model		1	1	1	1											0	EFO_0007841	0.2553	0
iPS	ENSG00000172239	PAIP1	ENSG00000172239	ENSG00000172239	protein_coding	protein_coding	23.065	23.0637	23.64	23.645	1	1	0.00193574	0.00414537	0.980407	0.980405	1_to_1	identical gene model		11;11;11;3;10;5;6;10;3;3	11;11;11;3;10;10;6;5;3	10	9	diff_parts_same_contig		Variation	Variation							0	EFO_0005192	0.27359	0
iPS	ENSG00000172243	CLEC7A	ENSG00000172243	ENSG00000172243	protein_coding	protein_coding					0	0			1	1	1_to_1	identical gene model		4;6;3;3;5;4;8;3;3;8;7;5;6	6;5;8;6;4;4;3;8;5;7;3;3;3	13	13							1	Candidiasis, familial, 4, autosomal recessive;{Aspergillosis, susceptibility to}	3;3	known_molec_cause;known_molec_cause	0	MONDO_0015279	0.46214	0
iPS	ENSG00000172244	C5orf34	ENSG00000172244	ENSG00000172244	protein_coding	protein_coding	14.58	14.5787	13.745	13.735	1	1	0.00193574	0.00414537	0.725465	0.725812	1_to_1	identical gene model	0.999121	13;4;5;3;3	13;5;4;3;3	5	5	diff_parts_same_contig, new_contig_added		Variation	Variation							0	EFO_0005192	0.39295	0
iPS	ENSG00000172247	C1QTNF4	ENSG00000172247	ENSG00000172247	protein_coding	protein_coding	11.0237	11.02	10.155	10.155	1	1	0.00193574	0.00414537	0.295561	0.295561	1_to_1	identical gene model		2;2	2;2	2	2	diff_parts_same_contig		Clone Problem	Clone Problem							0	EFO_0007800	0.15665	0
iPS	ENSG00000172250	SERHL	ENSG00000172250	ENSG00000172250	transcribed_unitary_pseudogene	transcribed_unitary_pseudogene	0.59	0.59	0.31	0.31	1	1	0.00193574	0.00414537	0.995114	0.995116	1_to_1	identical gene model		11;3;10;10;10	10;10;11;10;3	5	5			Clone Problem	Clone Problem							0	EFO_0000311;EFO_0005952	0.0036958	0
iPS	ENSG00000172260	NEGR1	ENSG00000172260	ENSG00000172260	protein_coding	protein_coding	0.1	0.1	0.1	0.1	0	0	0.00193574	0.00414537	0.982768	0.982768	1_to_1	identical gene model		7;7;4;2;2	7;7;2;2;4	5	5			Clone Problem								0	EFO_0004784	0.5162	0
iPS	ENSG00000172262	ZNF131	ENSG00000172262	ENSG00000172262	protein_coding	protein_coding	8.22625	8.22875	7.385	7.385	1	1	0.00193574	0.00414537	0.989071	0.989071	1_to_1	identical gene model		8;3;5;3;4;8;6;2;4;5;2;7;5;7;3;8;2;7;3;6	3;3;2;4;3;6;8;4;7;5;6;8;8;7;5;3;7;2;5;2	20	20	diff_parts_same_contig										0	EFO_0004528	0.29175	0
iPS	ENSG00000172264	MACROD2	ENSG00000172264	ENSG00000172264	protein_coding	protein_coding	0.815	0.815	0.805	0.805	1	1	0.00193574	0.00414537	0.962633	0.962633	1_to_1	identical gene model		17;10;14;6;4;4;3;4;4;7;5;3;5;3;18	17;4;4;3;18;4;5;5;4;3;3;14;10;7;6	15	15	new_contig_added, diff_parts_same_contig		Clone Problem	Clone Problem							0	Orphanet_238666	0.36301	0
iPS	ENSG00000172269	DPAGT1	ENSG00000172269	ENSG00000172269	protein_coding	protein_coding	13.4075	13.4113	13.335	13.365	1	1	0.00193574	0.00414537	0.991024	0.991024	1_to_1	identical gene model		9;8;11;7;8;3;2;2;2;7;3;4;4;2;3;6;9;7;9	11;9;8;2;7;7;9;3;6;9;8;7;4;3;4;2;3;2;2	19	19	diff_parts_same_contig						1	Congenital disorder of glycosylation, type Ij;Myasthenic syndrome, congenital, 13, with tubular aggregates;Squalene synthase deficiency	3;3;3	known_molec_cause;known_molec_cause;known_molec_cause	0	Orphanet_590	0.79753	0
iPS	ENSG00000172270	BSG	ENSG00000172270	ENSG00000172270	protein_coding	protein_coding	47.84	47.8625	42.165	42.18	1	1	0.00193574	0.00414537	0.99816	0.99816	1_to_1	identical gene model		9;7;8;8;7;3;5;5;3;2;4;2;5;4;6;6	8;7;5;2;8;3;9;2;6;5;6;4;5;3;4;7	16	16							1	[Blood group, OK]	3	known_molec_cause	0	Orphanet_68367	0.36958	0
iPS	ENSG00000172273	HINFP	ENSG00000172273	ENSG00000172273	protein_coding	protein_coding	16.9438	16.9525	13.81	13.81	1	1	0.00193574	0.00414537	0.95598	0.95598	1_to_1	identical gene model		10;2;4;10;5;3;2;8;4;2;7;3;3;2	10;2;3;4;3;4;10;2;3;7;2;5;8;2	14	14	diff_parts_same_contig										0	EFO_0004528	0.13481	0
iPS	ENSG00000172289	OR10V1	ENSG00000172289	ENSG00000172289	protein_coding	protein_coding					0	0					1_to_1	identical gene model		1	1	1	1											0	EFO_0000621	0.21332	0
iPS	ENSG00000172292	CERS6	ENSG00000172292	ENSG00000172292	protein_coding	protein_coding	0.63	0.63125	0.285	0.285	1	1	0.00193574	0.00414537	0.993122	0.993122	1_to_1	identical gene model		10;11	11;10	2	2	new_contig_added, diff_parts_same_contig		Path Problem	Path Problem							0	EFO_0005192	0.49028	0
iPS	ENSG00000172296	SPTLC3	ENSG00000172296	ENSG00000172296	protein_coding	protein_coding	1.16375	1.165	1.285	1.29	1	1	0.00193574	0.00414537	0.239458	0.239458	1_to_1	identical gene model		12;4;4;5;2;2	12;2;4;5;4;2	6	6	new_contig_added, diff_parts_same_contig										0	EFO_0010118	0.5037	0
iPS	ENSG00000172301	COPRS	ENSG00000172301	ENSG00000172301	protein_coding	protein_coding	16.2775	16.2825	15.19	15.195	1	1	0.00193574	0.00414537	0.982891	0.98289	1_to_1	identical gene model		4;4;5;4;3	4;4;5;3;4	5	5											0	EFO_0001663	0.30849	0
iPS	ENSG00000172315	TP53RK	ENSG00000172315	ENSG00000172315	protein_coding	protein_coding	7.81625	7.81625	7.345	7.33	1	1	0.00193574	0.00414537	0.896738	0.896738	1_to_1	identical gene model		2;2	2;2	2	2	diff_parts_same_contig						1	Galloway-Mowat syndrome 4	3	known_molec_cause	0	MONDO_0009627	0.5908	0
iPS	ENSG00000172318	B3GALT1	ENSG00000172318	ENSG00000172318	protein_coding	protein_coding	21.3225	21.3212	20.975	21.01	1	1	0.00193574	0.00414537	0.0078553	0.0078553	1_to_1	identical gene model		1	1	1	1			Path Problem	Path Problem							0	EFO_0007660	0.2798	0
iPS	ENSG00000172320	OR5A1	ENSG00000172320	ENSG00000172320	protein_coding	protein_coding					0	0	0.00193574	0.00414537	0	0	1_to_1	identical gene model		1;2	2;1	2	2											0	EFO_0004318	0.29824	0
iPS	ENSG00000172322	CLEC12A	ENSG00000172322	ENSG00000172322	protein_coding	protein_coding					0	0			1	1	1_to_1	identical gene model		6;5;7;5;6;5;5	7;6;5;6;5;5;5	7	7											0	EFO_0004833	0.24612	0
iPS	ENSG00000172324	OR5A2	ENSG00000172324	ENSG00000172324	protein_coding	protein_coding					0	0			0.6	0.6	1_to_1	identical gene model		2;2;1	2;2;1	3	3											0	EFO_0000673;EFO_0000349	0.18479	0
iPS	ENSG00000172331	BPGM	ENSG00000172331	ENSG00000172331	protein_coding	protein_coding	2.23375	2.235	2.195	2.2	1	1	0.00193574	0.00414537	0.99109	0.991091	1_to_1	identical gene model		3;4;4;2	4;4;3;2	4	4							1	Erythrocytosis, familial, 8	3	known_molec_cause	0	Orphanet_714	0.6547	0
iPS	ENSG00000172336	POP7	ENSG00000172336	ENSG00000172336	protein_coding	protein_coding	297.351	297.314	294.925	295	1	1	0.00193574	0.00414537	0.461123	0.461123	1_to_1	identical gene model		2;2	2;2	2	2			Path Problem	Path Problem							0	EFO_0004305	0.15769	0
iPS	ENSG00000172339	ALG14	ENSG00000172339	ENSG00000172339	protein_coding	protein_coding	3.69	3.6925	2.195	2.195	1	1	0.00193574	0.00414537	0.195327	0.195327	1_to_1	identical gene model		4;4;2	4;2;4	3	3	new_contig_added, diff_parts_same_contig		Clone Problem, GRC Housekeeping				1	?Myasthenic syndrome, congenital, 15, without tubular aggregates;Intellectual developmental disorder with epilepsy, behavioral abnormalities, and coarse facies;Myopathy, epilepsy, and progressive cerebral atrophy	3;3;3	known_molec_cause;known_molec_cause;known_molec_cause	0	MONDO_0033619	0.58024	0
iPS	ENSG00000172340	SUCLG2	ENSG00000172340	ENSG00000172340	protein_coding	protein_coding	9.22375	9.23	9.235	9.235	1	1	0.00193574	0.00414537	0.980813	0.980813	1_to_1	identical gene model		11;5;10;11	11;11;5;10	4	4											0	EFO_0004339	0.29501	0
iPS	ENSG00000172345	STARD5	ENSG00000172345	ENSG00000172345	protein_coding	protein_coding	3.595	3.5975	3.44	3.44	1	1	0.00193574	0.00414537	0.929365	0.929365	1_to_1	identical gene model		6;5;4;3;4;2	6;2;4;5;3;4	6	6											0	EFO_0010629	0.38583	0
iPS	ENSG00000172346	CSDC2	ENSG00000172346	ENSG00000172346	protein_coding	protein_coding	3.5075	3.5075	2.75	2.755	1	1	0.00193574	0.00414537	0.13167	0.13167	1_to_1	identical gene model		4;3	4;3	2	2			Clone Problem	Clone Problem							0	MONDO_0004979	0.084921	0
iPS	ENSG00000172348	RCAN2	ENSG00000172348	ENSG00000172348	protein_coding	protein_coding	0.3325	0.33375	0.385	0.385	1	1	0.00193574	0.00414537	0.995092	0.995	1_to_1	exon_count_diff		5;4;5;4	4;5;5;5	4	4			Variation, GRC Housekeeping	GRC Housekeeping							0	EFO_0004340	0.42954	0
iPS	ENSG00000172349	IL16	ENSG00000172349	ENSG00000172349	protein_coding	protein_coding	0.125	0.125	0.125	0.125	0	0	0.00193574	0.00414537	0.984598	0.984598	1_to_1	identical gene model		18;20;7;19;5;6;4;12;2;13;2;13;2	2;13;20;12;19;18;13;7;2;6;5;4;2	13	13	new_contig_added, diff_parts_same_contig										0	EFO_0003924	0.4637	0
iPS	ENSG00000172350	ABCG4	ENSG00000172350	ENSG00000172350	protein_coding	protein_coding	1.36125	1.36	1.185	1.185	1	1	0.00193574	0.00414537	0.752249	0.760072	1_to_1	exon_length_diff	0.998382	4;10;3;15;15;14	15;4;15;14;10;3	6	6	new_contig_added, diff_parts_same_contig										0	EFO_0005091	0.1873	0
iPS	ENSG00000172354	GNB2	ENSG00000172354	ENSG00000172354	protein_coding	protein_coding	6.445	6.4425	6.385	6.385	1	1	0.00193574	0.00414537	0.999002	0.999002	1_to_1	identical gene model		10;9;10;7;7;9;6;8;9;9;6;5;4	9;10;9;9;7;6;10;8;7;9;4;6;5	13	13			Path Problem	Path Problem			1	?Sick sinus syndrome 4;Neurodevelopmental disorder with hypotonia and dysmorphic facies	3;3	known_molec_cause;known_molec_cause	0	EFO_0004348	0.42211	0
iPS	ENSG00000172361	CFAP53	ENSG00000172361	ENSG00000172361	protein_coding	protein_coding	0.975	0.975	0.795	0.795	1	1	0.00193574	0.00414537	0	0	1_to_1	identical gene model		8	8	1	1	diff_parts_same_contig						1	Heterotaxy, visceral, 6, autosomal recessive	3	known_molec_cause	0	MONDO_0018677	0.68962	0
iPS	ENSG00000172362	OR5B12	ENSG00000172362	ENSG00000172362	protein_coding	protein_coding					0	0			1	1	1_to_1	identical gene model		1;2	2;1	2	2	diff_parts_same_contig										0	EFO_0006336	0.29759	0
iPS	ENSG00000172365	OR5B2	ENSG00000172365	ENSG00000172365	protein_coding	protein_coding	0.11	0.11	0.11	0.11	0	0			0.6	0.6	1_to_1	identical gene model		1;3	3;1	2	2	new_contig_added, diff_parts_same_contig										0	MONDO_0024622	0.21967	0
iPS	ENSG00000172366	MCRIP2	ENSG00000172366	ENSG00000172366	protein_coding	protein_coding	29.3313	29.3313	27.88	27.88	1	1	0.00193574	0.00414537	0.937769	0.937764	1_to_1	identical gene model		5;4;6;1;4;5;2;2;3;4;3	4;5;6;3;4;5;4;3;1	11	9	diff_parts_same_contig										0	EFO_0005670	0.052427	0
iPS	ENSG00000172367	PDZD3	ENSG00000172367	ENSG00000172367	protein_coding	protein_coding	0.248571	0.25	0.25	0.26	1	1	0.00193574	0.00414537	0.7186	0.7186	1_to_1	identical gene model		11;11;11;3;3;10;3;6;5;8;2;9;6;8	3;11;11;3;10;6;8;9;8;6;3;11;5;2	14	14	diff_parts_same_contig, new_contig_added										0	EFO_1001463	0.36958	0
iPS	ENSG00000172375	C2CD2L	ENSG00000172375	ENSG00000172375	protein_coding	protein_coding	0.545	0.54625	0.34	0.34	1	1	0.00193574	0.00414537	0.960629	0.960629	1_to_1	identical gene model		14;7;2;2;10;2;9;2;2;2;14	2;2;2;2;2;14;14;9;7;10;2	11	11	diff_parts_same_contig										0	EFO_0007993	0.11314	0
iPS	ENSG00000172377	OR9I1	ENSG00000172377	ENSG00000172377	protein_coding	protein_coding					0	0					1_to_1	identical gene model		1;3;3	3;3;1	3	3											0	MONDO_0024622	0.21967	0
iPS	ENSG00000172379	ARNT2	ENSG00000172379	ENSG00000172379	protein_coding	protein_coding	0.67	0.67	0.67	0.67	0	0			0.999579	0.999579	1_to_1	identical gene model		19;6;5;19;5;4;20;5;20	5;19;20;20;19;6;4;5;5	9	9	new_contig_added, diff_parts_same_contig						1	?Webb-Dattani syndrome	3	known_molec_cause	0	MONDO_0014404	0.52331	0
iPS	ENSG00000172380	GNG12	ENSG00000172380	ENSG00000172380	protein_coding	protein_coding	53.8013	53.8287	54.145	54.16	1	1	0.00177415	0.010526	0	0	1_to_1	identical gene model		4;2	4;2	2	2	new_contig_added, diff_parts_same_contig		Clone Problem								0	EFO_0004838	0.3755	0
iPS	ENSG00000172382	PRSS27	ENSG00000172382	ENSG00000172382	protein_coding	protein_coding	1.935	1.93625	1.63	1.635	1	1	0.00193574	0.00414537	0.86424	0.86424	1_to_1	identical gene model		6;3;4;5;1	3;6;5;4;1	5	5											0	EFO_0007937	0.12026	0
iPS	ENSG00000172399	MYOZ2	ENSG00000172399	ENSG00000172399	protein_coding	protein_coding	0.135	0.135	0.135	0.135	0	0			0	0	1_to_1	identical gene model		6	6	1	1	diff_parts_same_contig						1	Cardiomyopathy, hypertrophic, 16	3	known_molec_cause	0	EFO_0000538	0.52247	0
iPS	ENSG00000172403	SYNPO2	ENSG00000172403	ENSG00000172403	protein_coding	protein_coding	1.76125	1.75875	1.81	1.815	1	1	0.00193574	0.00414537	0.813038	0.813038	1_to_1	identical gene model		5;4;5;3;4;5;2	5;3;5;4;5;4;2	7	7											0	EFO_0006336	0.37284	0
iPS	ENSG00000172404	DNAJB7	ENSG00000172404	ENSG00000172404	protein_coding	protein_coding	0.30875	0.30875	0.275	0.275	1	1	0.00193574	0.00414537	0.790436	0.790436	1_to_1	identical gene model		1	1	1	1	diff_parts_same_contig		Clone Problem	Clone Problem							0	EFO_0004631	0.2199	0
iPS	ENSG00000172409	CLP1	ENSG00000172409	ENSG00000172409	protein_coding	protein_coding	1.20857	1.20714	1.24	1.23	1	1	0.00193574	0.00414537	0.998739	0.998739	1_to_1	identical gene model		3;3;3;2;3;2	2;3;2;3;3;3	6	6	new_contig_added, diff_parts_same_contig						1	Pontocerebellar hypoplasia, type 10	3	known_molec_cause	0	MONDO_0014349	0.71991	1			yes
iPS	ENSG00000172410	INSL5	ENSG00000172410	ENSG00000172410	protein_coding	protein_coding					0	0					1_to_1	identical gene model		2	2	1	1			Clone Problem								0	EFO_0000571;EFO_0000389	0.18479	0
iPS	ENSG00000172421	EFCAB3	ENSG00000172421	ENSG00000172421	protein_coding	protein_coding					0	0					1_to_1	identical gene model		10;12;6;7;7;14	14;12;10;7;6	6	5			Path Problem, Gap	Gap							0	EFO_0004339	0.083555	0
iPS	ENSG00000172425	TTC36	ENSG00000172425	ENSG00000172425	protein_coding	protein_coding	0.25	0.25	0.26	0.26	1	1	0.00193574	0.00414537	0.896259	0.896259	1_to_1	identical gene model		3;4;4	4;4;3	3	3	diff_parts_same_contig										0	EFO_0000182	0.069604	0
iPS	ENSG00000172426	RSPH9	ENSG00000172426	ENSG00000172426	protein_coding	protein_coding	0.64625	0.645	0.7	0.695	1	1	0.00193574	0.00414537	0.99505	0.99505	1_to_1	identical gene model		5;6	5;6	2	2			Variation, GRC Housekeeping	GRC Housekeeping			1	Ciliary dyskinesia, primary, 12	3	known_molec_cause	0	Orphanet_244	0.73936	0
iPS	ENSG00000172428	COPS9	ENSG00000172428	ENSG00000172428	protein_coding	protein_coding	387.371	387.226	350.72	350.575	1	1	0.00193574	0.00414537	0.822749	0.822749	1_to_1	identical gene model		5;2;3;2;3	5;3;2;3;2	5	5	diff_parts_same_contig, new_contig_added										0	EFO_0004747	0.14889	0
iPS	ENSG00000172432	GTPBP2	ENSG00000172432	ENSG00000172432	protein_coding	protein_coding	24.3912	24.4088	22.525	22.505	1	1	0.00193574	0.00414537	0.980844	0.980844	1_to_1	identical gene model		12;12;4;2;7;5;2;11;3;4	4;12;4;2;11;12;2;7;3;5	10	10	diff_parts_same_contig		Variation, GRC Housekeeping	GRC Housekeeping			1	Jaberi-Elahi syndrome	3	known_molec_cause	0	MONDO_0060711	0.73365	0
iPS	ENSG00000172456	FGGY	ENSG00000172456	ENSG00000172456	protein_coding	protein_coding	7.8625	7.8625	8.355	8.34	1	1	0.00193574	0.00414537	0.98878	0.98878	1_to_1	identical gene model		16;10;14;17;5;13;17;5;5;4;4;9;6;3;3;5;6;9;3;3;20;20;17;17;14	3;5;17;9;5;17;9;3;17;16;20;14;20;13;17;14;6;5;10;6;5;3;4;4;3	25	25			Clone Problem								0	EFO_0005763	0.40121	0
iPS	ENSG00000172457	OR9G4	ENSG00000172457	ENSG00000172457	protein_coding	protein_coding					0	0			1	1	1_to_1	identical gene model		1;2;2;2;2	2;2;2;2;1	5	5	diff_parts_same_contig										0	EFO_0009270	0.26476	0
iPS	ENSG00000172458	IL17D	ENSG00000172458	ENSG00000172458	protein_coding	protein_coding	2.0975	2.0975	2.085	2.085	1	1	0.00193574	0.00414537	0.819041	0.819041	1_to_1	identical gene model		3;3;2	2;3;3	3	3											0	EFO_0007937	0.1367	0
iPS	ENSG00000172459	OR5AR1	ENSG00000172459	ENSG00000172459	protein_coding	protein_coding					0	0					1_to_1	identical gene model		1	1	1	1	diff_parts_same_contig		Variation, GRC Housekeeping	Variation, GRC Housekeeping							0	EFO_0000621	0.21332	0
iPS	ENSG00000172460	PRSS30P	ENSG00000172460	ENSG00000172460	lncRNA	lncRNA	0.306667	0.31	0.31	0.31	1	1	0.00193574	0.00414537	0.968305	0.968305	1_to_1	identical gene model	0.999628	3;5;2;4;3;4;2	3;5;2;4;3;2;4	7	7	diff_parts_same_contig, new_contig_added		Variation	Variation							0	OBI_1110021;EFO_0000544	0.0066524	0
iPS	ENSG00000172461	FUT9	ENSG00000172461	ENSG00000172461	protein_coding	protein_coding	7.125	7.12625	6.825	6.83	1	1	0.00193574	0.00414537	0	0	1_to_1	identical gene model		3;3	3;3	2	2											0	EFO_0004784	0.46252	0
iPS	ENSG00000172464	OR5AP2	ENSG00000172464	ENSG00000172464	protein_coding	protein_coding					0	0					1_to_1	identical gene model		1	1	1	1	diff_parts_same_contig		GRC Housekeeping	GRC Housekeeping							0	EFO_0000621	0.21332	0
iPS	ENSG00000172465	TCEAL1	ENSG00000172465	ENSG00000172465	protein_coding	protein_coding	2.87375	2.87125	2.585	2.58	1	1	0.00193574	0.00414537	0.969947	0.969947	1_to_1	identical gene model		3;3;3;2	3;3;2;3	4	4			Localization Problem, Gap								0	EFO_0000311	0.013839	0
iPS	ENSG00000172466	ZNF24	ENSG00000172466	ENSG00000172466	protein_coding	protein_coding	0.9175	0.91625	0.57	0.565	1	1	0.00193574	0.00414537	0.996326	0.996326	1_to_1	identical gene model		4;4;2;3;3;2	4;4;3;3;2;2	6	6	diff_parts_same_contig				High Signal Region						0	EFO_0007869	0.16598	0
iPS	ENSG00000172469	MANEA	ENSG00000172469	ENSG00000172469	protein_coding	protein_coding	12.5137	12.5175	11.15	11.155	1	1	0.00193574	0.00414537	0.188949	0.188949	1_to_1	identical gene model		5;2;5	5;2;5	3	3											0	EFO_0004696	0.28114	0
iPS	ENSG00000172476	RAB40A	ENSG00000172476	ENSG00000172476	protein_coding	protein_coding	3.5475	3.54875	3.445	3.445	1	1	0.00193574	0.00414537	0.65717	0.65717	1_to_1	identical gene model		3;1	3;1	2	2	diff_parts_same_contig		Localization Problem, Gap								0	EFO_1000999	0.24451	0
iPS	ENSG00000172478	MAB21L4	ENSG00000172478	ENSG00000172478	protein_coding	protein_coding	0.21	0.21	0.25	0.25	1	1	0.00193574	0.00414537	0.83792	0.83792	1_to_1	identical gene model		5;5;5;2;2	5;5;5;2;2	5	5	diff_parts_same_contig										0	EFO_0008039	0.28198	0
iPS	ENSG00000172482	AGXT	ENSG00000172482	ENSG00000172482	protein_coding	protein_coding					0	0					1_to_1	identical gene model		11;3;5;4	11;5;4;3	4	4	diff_parts_same_contig						1	Hyperoxaluria, primary, type 1	3	known_molec_cause	1	Orphanet_93598	0.86356	0
iPS	ENSG00000172487	OR8J1	ENSG00000172487	ENSG00000172487	protein_coding	protein_coding					0	0					1_to_1	transcript_count_diff		1	2;2;1	1	3	diff_parts_same_contig		Variation, GRC Housekeeping	Variation, GRC Housekeeping							0	MONDO_0008170;EFO_0000673	0.18479	0
iPS	ENSG00000172489	OR5T3	ENSG00000172489	ENSG00000172489	protein_coding	protein_coding					0	0					1_to_1	transcript_count_diff		1	1;1	1	2	diff_parts_same_contig										0	EFO_0000621	0.21332	0
iPS	ENSG00000172493	AFF1	ENSG00000172493	ENSG00000172493	protein_coding	protein_coding	2.08375	2.08625	1.415	1.415	1	1	0.00193574	0.00414537	0.997894	0.997894	1_to_1	identical gene model		20;21;2;8;3;7;4;8;3;8;23;19	21;3;7;19;8;3;4;20;8;23;8;2	12	12	diff_parts_same_contig										0	EFO_0000220	0.39604	1			yes
iPS	ENSG00000172497	ACOT12	ENSG00000172497	ENSG00000172497	protein_coding	protein_coding	0.25625	0.25625	0.25	0.25	1	1	0.00193574	0.00414537	0.370833	0.370833	1_to_1	identical gene model		15;3;6;5	15;6;3;5	4	4	diff_parts_same_contig										0	EFO_0004309	0.10897	0
iPS	ENSG00000172500	FIBP	ENSG00000172500	ENSG00000172500	protein_coding	protein_coding	35.6037	35.6063	32.785	32.805	1	1	0.00193574	0.00414537	0.983349	0.983349	1_to_1	identical gene model		10;10;5;2;5;3;6;6;5;3;9;10;5	10;5;10;5;6;10;9;3;6;5;5;3;2	13	13	diff_parts_same_contig		Variation	Variation			1	Thauvin-Robinet-Faivre syndrome	3	known_molec_cause	0	HP_0000256	0.25926	0
iPS	ENSG00000172508	CARNS1	ENSG00000172508	ENSG00000172508	protein_coding	protein_coding					0	0			1	1	1_to_1	identical gene model		9;9;2;4;11;8;5	4;9;11;5;9;8	7	6											0	EFO_0004526	0.24249	0
iPS	ENSG00000172519	OR10H5	ENSG00000172519	ENSG00000172519	protein_coding	protein_coding					0	0					1_to_1	identical gene model		1;2	2;1	2	2											0	EFO_0000095;MONDO_0008170;MONDO_0021637;EFO_0000349	0.18479	0
iPS	ENSG00000172530	BANP	ENSG00000172530	ENSG00000172530	protein_coding	protein_coding	21.8675	21.8625	19.265	19.245	1	1	0.00193574	0.00414537	0.979107	0.979107	1_to_1	identical gene model		14;12;14;13;5;3;4;5;6;4;4;5;6;4;2;2;12;3;5;3;4;2;13;2;3;1;13	3;3;3;14;6;13;4;12;5;5;2;13;5;6;12;1;5;13;4;4;14;2;2;4;4;2;3	27	27											0	EFO_0004696	0.42949	0
iPS	ENSG00000172531	PPP1CA	ENSG00000172531	ENSG00000172531	protein_coding	protein_coding	28.2975	28.3137	24.875	24.865	1	1	0.00193574	0.00414537	0.994367	0.994367	1_to_1	identical gene model		7;6;7;6;5;2;3;7;5;4;4	7;7;6;7;6;3;5;5;2;4;4	11	11											0	MONDO_0011962	0.09246	0
iPS	ENSG00000172534	HCFC1	ENSG00000172534	ENSG00000172534	protein_coding	protein_coding	1.65	1.65375	0.665	0.665	1	1	0.00193574	0.00414537	0.989356	0.989356	1_to_1	identical gene model		26;26;10;3	26;10;26;3	4	4	diff_parts_same_contig, new_contig_added		Variation, Path Problem	Variation, Path Problem			1	Methylmalonic aciduria and homocysteinemia, cblX type	3	known_molec_cause	0	Orphanet_369962	0.77716	0
iPS	ENSG00000172538	FAM170B	ENSG00000172538	ENSG00000172538	protein_coding	protein_coding					0	0					1_to_1	identical gene model		2	2	1	1			Path Problem	Gap, GRC Housekeeping, Path Problem							0	EFO_0005090	0.20659	0
iPS	ENSG00000172543	CTSW	ENSG00000172543	ENSG00000172543	protein_coding	protein_coding	0.405	0.405	0.385	0.385	1	1	0.00193574	0.00414537	0.2	0.2	1_to_1	identical gene model		10;2;6;9	10;2;9;6	4	4	diff_parts_same_contig										0	EFO_0004339	0.16372	0
iPS	ENSG00000172548	NIPAL4	ENSG00000172548	ENSG00000172548	protein_coding	protein_coding	0.356667	0.356667	0.28	0.28	1	1	0.00193574	0.00414537	0.160714	0.160714	1_to_1	identical gene model		6;5;7;4;4	6;5;4;7;4	5	5	diff_parts_same_contig						1	Ichthyosis, congenital, autosomal recessive 6	3	known_molec_cause	0	Orphanet_313	0.7528	0
iPS	ENSG00000172551	MUCL1	ENSG00000172551	ENSG00000172551	protein_coding	protein_coding					0	0			1	1	1_to_1	identical gene model		4;4;2;4;5;5	5;4;4;4;2;5	6	6	diff_parts_same_contig, new_contig_added										0	EFO_0000571	0.26307	0
iPS	ENSG00000172554	SNTG2	ENSG00000172554	ENSG00000172554	protein_coding	protein_coding	7.03875	7.035	7.43	7.43	1	1	0.00193574	0.00414537	0.904038	0.904038	1_to_1	identical gene model		17;11;8;8;7;6;5;2;4;2;6;3	17;8;8;11;7;6;4;6;3;2;5;2	12	12	new_contig_added, diff_parts_same_contig		Gap, GRC Housekeeping	Gap, GRC Housekeeping		High Signal Region					0	EFO_0004340	0.3123	0
iPS	ENSG00000172568	FNDC9	ENSG00000172568	ENSG00000172568	protein_coding	protein_coding					0	0			1	1	1_to_1	identical gene model		2;2	2;2	2	2											0	EFO_0004339	0.17286	0
iPS	ENSG00000172572	PDE3A	ENSG00000172572	ENSG00000172572	protein_coding	protein_coding	1.85125	1.85375	1.325	1.33	1	1	0.00193574	0.00414537	0.305815	0.305815	1_to_1	identical gene model		16;2;15	16;2;15	3	3					High Signal Region	Low Mappability	1	Hypertension and brachydactyly syndrome	3	known_molec_cause	0	Orphanet_1276	0.72361	0
iPS	ENSG00000172575	RASGRP1	ENSG00000172575	ENSG00000172575	protein_coding	protein_coding	0.25	0.26	0.25	0.26	0	0			0.999349	0.999349	1_to_1	identical gene model		17;15;16;17;4;14;5;16;15;8;3;3;17	17;17;16;17;15;16;14;15;4;8;5;3;3	13	13	new_contig_added, diff_parts_same_contig						1	Immunodeficiency 64	3	known_molec_cause	0	Orphanet_3261	0.67533	0
iPS	ENSG00000172578	KLHL6	ENSG00000172578	ENSG00000172578	protein_coding	protein_coding					0	0	0.00193574	0.00414537	0.921542	0.921542	1_to_1	identical gene model		7;8;4;4	7;8;4;4	4	4											0	EFO_0005952	0.36958	0
iPS	ENSG00000172586	CHCHD1	ENSG00000172586	ENSG00000172586	protein_coding	protein_coding	227.895	227.81	237.975	237.615	1	1	0.00229762	0.0158646	0.688374	0.688433	1_to_1	identical gene model		3;2	2;3	2	2	diff_parts_same_contig			GRC Housekeeping							0	EFO_0006335	0.052099	0
iPS	ENSG00000172590	MRPL52	ENSG00000172590	ENSG00000172590	protein_coding	protein_coding	226.028	225.976	231.555	231.435	1	1	0.00193574	0.00414537	0.934367	0.934367	1_to_1	identical gene model		5;5;5;4;5;4;3;5;2;4;5;2;4;4;5;3;3	3;5;5;3;2;4;4;5;5;4;4;3;5;5;4;5;2	17	17											0	EFO_0007777	0.10282	0
iPS	ENSG00000172594	SMPDL3A	ENSG00000172594	ENSG00000172594	protein_coding	protein_coding	0.377143	0.378571	0.29	0.29	1	1	0.00193574	0.00414537	0.974026	0.974026	1_to_1	identical gene model		8;3;7	7;8;3	3	3	diff_parts_same_contig										0	EFO_0006794	0.33152	0
iPS	ENSG00000172602	RND1	ENSG00000172602	ENSG00000172602	protein_coding	protein_coding	2.28	2.28125	2.205	2.2	1	1	0.00193574	0.00414537	0.982242	0.982242	1_to_1	identical gene model		5;1;3;4;3;4	5;3;1;4;3;4	6	6											0	MONDO_0011962	0.20826	0
iPS	ENSG00000172613	RAD9A	ENSG00000172613	ENSG00000172613	protein_coding	protein_coding	8.69	8.68875	8.56	8.56	1	1	0.00193574	0.00414537	0.981728	0.981728	1_to_1	identical gene model		11;7;5;6;7;4;6;7;9;3;4	4;7;7;9;6;4;11;5;7;6	11	10	diff_parts_same_contig										0	EFO_0000304	0.28311	0
iPS	ENSG00000172638	EFEMP2	ENSG00000172638	ENSG00000172638	protein_coding	protein_coding	6.81625	6.81375	6.18	6.185	1	1	0.00193574	0.00414537	0.964899	0.964899	1_to_1	identical gene model		11;3;2;5;5;3;2;6;4;11;3;3;4;5;6;4;12;4;3;7	11;2;12;5;3;11;4;3;3;3;4;2;4;6;4;7;5;6;5;3	20	20	diff_parts_same_contig						1	Cutis laxa, autosomal recessive, type IB	3	known_molec_cause	0	Orphanet_90349	0.74861	0
iPS	ENSG00000172640	OR10AD1	ENSG00000172640	ENSG00000172640	protein_coding	protein_coding	0.33	0.33	0.39	0.39	1	1	0.00193574	0.00414537	0	0	1_to_1	identical gene model		1	1	1	1	diff_parts_same_contig										0	EFO_0000319	0.20268	0
iPS	ENSG00000172650	AGAP5	ENSG00000172650	ENSG00000172650	protein_coding	protein_coding	4.2625	4.26	4.02	4.02	1	1	0.00193574	0.00414537	0.982356	0.984306	1_to_1	identical gene model		8;7;8;4	8;7;8;4	4	4	diff_parts_same_contig			GRC Housekeeping							0	EFO_0000275	0.25726	0
iPS	ENSG00000172661	WASHC2C	ENSG00000172661	ENSG00000172661	protein_coding	protein_coding	4.005	4.02125	3.485	3.485	1	1	-0.0147154	0.272501	0.996674	0.996688	1_to_1	identical gene model		31;29;4;30;10;4;3;28;29;31	29;30;29;31;28;31;10;3;4;4	10	10	diff_parts_same_contig	yes	Path Problem	Path Problem, GRC Housekeeping							0	EFO_0004833	0.25963	0
iPS	ENSG00000172663	TMEM134	ENSG00000172663	ENSG00000172663	protein_coding	protein_coding	11.6538	11.6562	9.9	9.92	1	1	0.00193574	0.00414537	0.978864	0.978864	1_to_1	identical gene model		7;6;4;4;3;4;4;6;3;6;2;5;5;3;2;3;7	7;7;4;2;6;3;5;6;6;4;4;5;4;3;3;3;2	17	17											0	EFO_0007991	0.092395	0
iPS	ENSG00000172667	ZMAT3	ENSG00000172667	ENSG00000172667	protein_coding	protein_coding	10.3688	10.37	8.855	8.84	1	1	0.00193574	0.00414537	0.161802	0.161802	1_to_1	identical gene model		6;4;7;10	10;6;7;4	4	4											0	EFO_0004526	0.41516	0
iPS	ENSG00000172671	ZFAND4	ENSG00000172671	ENSG00000172671	protein_coding	protein_coding	5.93625	5.9375	5.85	5.84	1	1	0.00193574	0.00414537	0.976759	0.976759	1_to_1	identical gene model		5;10;11;7;7;7;2;6;4	10;11;7;7;2;7;6;4;5	9	9	new_contig_added, diff_parts_same_contig	yes		GRC Housekeeping							0	EFO_0005192	0.47059	0
iPS	ENSG00000172673	THEMIS	ENSG00000172673	ENSG00000172673	protein_coding	protein_coding					0	0			1	1	1_to_1	identical gene model		6;7;3;6;6;7	7;6;6;6;7;3	6	6	diff_parts_same_contig										0	EFO_0009270	0.29707	0
iPS	ENSG00000172680	MOS	ENSG00000172680	ENSG00000172680	protein_coding	protein_coding	1.24875	1.24625	1.09	1.09	1	1	0.00193574	0.00414537	0	0	1_to_1	identical gene model		1	1	1	1			Variation	Variation							0	EFO_0007986	0.13562	0
iPS	ENSG00000172687	ZNF738	ENSG00000172687	ENSG00000172687	protein_coding	protein_coding	80.515	80.5625	81.785	81.795	1	1	0.00193574	0.00414537	0.773972	0.773972	1_to_1	identical gene model		5;5;3;5;5	5;5;5;5;3	5	5	diff_parts_same_contig										0	EFO_0000537	0.094749	0
iPS	ENSG00000172689	MS4A10	ENSG00000172689	ENSG00000172689	protein_coding	protein_coding					0	0					1_to_1	identical gene model		8	8	1	1	diff_parts_same_contig										0	EFO_0000384	0.063451	0
iPS	ENSG00000172716	SLFN11	ENSG00000172716	ENSG00000172716	protein_coding	protein_coding	0.57	0.57	0.57	0.57	0	0			0.999508	0.999508	1_to_1	identical gene model		5;7;4;4;4;2;2;4;2;3;3;2;4	5;7;2;2;3;4;3;4;4;4;2;4;2	13	13											0	EFO_0000616	0.10417	0
iPS	ENSG00000172717	GARIN2	ENSG00000172717	ENSG00000172717	protein_coding	protein_coding	0.314	0.314	0.32	0.32	1	1	0.00193574	0.00414537	0.266667	0.266667	1_to_1	identical gene model		9;5;5;5;3;10;2;9;3;9;9	5;9;9;5;5;9;10;9;3;3;2	11	11											0	EFO_0003761	0.085462	0
iPS	ENSG00000172724	CCL19	ENSG00000172724	ENSG00000172724	protein_coding	protein_coding					0	0					1_to_1	identical gene model		4;3;2	4;2;3	3	3											0	EFO_0000519	0.25936	0
iPS	ENSG00000172725	CORO1B	ENSG00000172725	ENSG00000172725	protein_coding	protein_coding	5.50625	5.51125	4.625	4.625	1	1	0.00193574	0.00414537	0.997532	0.997532	1_to_1	identical gene model		11;12;6;12;4;2;5;4;11;7	11;11;12;12;4;2;7;6;4;5	10	10											0	EFO_0004526	0.23837	0
iPS	ENSG00000172728	FUT10	ENSG00000172728	ENSG00000172728	protein_coding	protein_coding	4.71125	4.71125	4.505	4.5	1	1	0.00193574	0.00414537	0.950184	0.950184	1_to_1	identical gene model		5;3;2;3;4;4;3;4;4;2;5	5;4;3;3;5;2;4;4;3;2;4	11	11											0	EFO_0005763	0.32074	0
iPS	ENSG00000172731	LRRC20	ENSG00000172731	ENSG00000172731	protein_coding	protein_coding	1.06	1.06125	0.795	0.795	1	1	0.00193574	0.00414537	0.997625	0.997625	1_to_1	identical gene model		5;4;4;5;4;4;5	4;4;5;5;5;4;4	7	7			Clone Problem	Clone Problem, GRC Housekeeping							0	EFO_0005210	0.22042	0
iPS	ENSG00000172732	MUS81	ENSG00000172732	ENSG00000172732	protein_coding	protein_coding	8.93625	8.94125	8.58	8.59	1	1	0.00193574	0.00414537	0.981449	0.981449	1_to_1	identical gene model		16;16;2;3;3;6;13;2;4;6;8;3;9;7;16;3;6	6;16;16;6;16;13;6;7;8;9;3;3;4;3;3;2;2	17	17	diff_parts_same_contig		Clone Problem	Clone Problem							0	EFO_0004833	0.32943	0
iPS	ENSG00000172733	PURG	ENSG00000172733	ENSG00000172733	protein_coding	protein_coding	12.3675	12.3637	12.185	12.17	1	1	0.00193574	0.00414537	0.345077	0.345077	1_to_1	identical gene model		2;1;2	2;1;2	3	3											0	EFO_0007800	0.46158	0
iPS	ENSG00000172738	TMEM217	ENSG00000172738	ENSG00000172738	protein_coding	protein_coding	0.28	0.28	0.28	0.28	0	0	0.00193574	0.00414537	0.989796	0.989796	1_to_1	identical gene model		4;3;2;2;4;5;3;3;3;3;3;2	3;3;4;3;5;3;4;3;3;2;2;2	12	12	diff_parts_same_contig		Variation, GRC Housekeeping	GRC Housekeeping							0	EFO_0004309	0.19639	0
iPS	ENSG00000172742	OR4D9	ENSG00000172742	ENSG00000172742	protein_coding	protein_coding					0	0					1_to_1	identical gene model		1;3;3	3;3;1	3	3											0	MONDO_0024622	0.21967	0
iPS	ENSG00000172746	RPL12P13	ENSG00000172746	ENSG00000172746	unprocessed_pseudogene	unprocessed_pseudogene	1.42	1.422	0.75	0.75	1	1	0.00193574	0.00414537	0.285714	0.285714	1_to_1	identical gene model		2	2	1	1	new_contig_added		Clone Problem											0
iPS	ENSG00000172748	ZNF596	ENSG00000172748	ENSG00000172748	protein_coding	protein_coding	3.03	3.02875	2.86	2.86	1	1	0.00193574	0.00414537	0.897642	0.897642	1_to_1	identical gene model		6;6;6;6;4;6;3;4;6;6;4;4;8	6;6;4;6;8;6;6;4;4;6;6;3;4	13	13					High Signal Region						0	EFO_0000305	0.36462	0
iPS	ENSG00000172752	COL6A5	ENSG00000172752	ENSG00000172752	protein_coding	protein_coding					0	0			1	1	1_to_1	exon_count_diff		42;42;7;6;8	43;42;8;7;6	5	5	new_contig_added, diff_parts_same_contig										0	EFO_0004229	0.58268	0
iPS	ENSG00000172757	CFL1	ENSG00000172757	ENSG00000172757	protein_coding	protein_coding	69.2825	69.255	78.455	78.345	1	1	0.00193574	0.00414537	0.996742	0.996742	1_to_1	identical gene model		4;4;5;2;3;4;4;1;3;2;4;4;5;4;2	4;4;5;2;4;4;4;4;4;5;3;2;3	15	13	diff_parts_same_contig, new_contig_added		Clone Problem	Clone Problem							0	EFO_0000304	0.2588	0
iPS	ENSG00000172765	TMCC1	ENSG00000172765	ENSG00000172765	protein_coding	protein_coding	4.4175	4.41875	3.75	3.745	1	1	0.00193574	0.00414537	0.980832	0.980832	1_to_1	identical gene model		6;6;4;4;4;4;3;4;4;2;2;5;3;4;11	6;4;6;11;2;4;4;5;4;4;4;3;4;2	15	14											0	EFO_0009253	0.084919	0
iPS	ENSG00000172766	NAA16	ENSG00000172766	ENSG00000172766	protein_coding	protein_coding	3.665	3.66625	3.59	3.59	1	1	0.00193574	0.00414537	0.992769	0.992769	1_to_1	identical gene model		20;11;7;15;2;10;4;4;4;8;5	20;11;10;15;4;5;7;8;4;4;2	11	11											0	EFO_0006335	0.27703	0
iPS	ENSG00000172769	OR5B3	ENSG00000172769	ENSG00000172769	protein_coding	protein_coding					0	0					1_to_1	identical gene model		1;2	2;1	2	2	diff_parts_same_contig										0	EFO_0004875	0.29842	0
iPS	ENSG00000172771	EFCAB12	ENSG00000172771	ENSG00000172771	protein_coding	protein_coding	0.382857	0.382857	0.4	0.4	1	1	0.00193574	0.00414537	0.808749	0.808749	1_to_1	identical gene model		9;7;4;9;6	9;9;6;7;4	5	5											0	EFO_0007788	0.36171	0
iPS	ENSG00000172772	OR10W1	ENSG00000172772	ENSG00000172772	protein_coding	protein_coding					0	0					1_to_1	identical gene model		1	1	1	1	diff_parts_same_contig										0	MONDO_0008170;EFO_0000349	0.18479	0
iPS	ENSG00000172775	PSME3IP1	ENSG00000172775	ENSG00000172775	protein_coding	protein_coding	79.7925	79.7925	78.725	78.725	1	1	0.00193574	0.00414537	0.956611	0.956613	1_to_1	identical gene model		7;7;6;2;5;8;2;2;6;5;4;7;7;5;6;4;6;7;4;7;4	7;7;7;4;7;7;7;8;6;6;6;5;6;4;5;5;4;4;2;2;2	21	21											0	EFO_0009092	0.1736	0
iPS	ENSG00000172780	RAB43	ENSG00000172780	ENSG00000172780	protein_coding	protein_coding	0.58	0.58	0.64	0.64	1	1	0.00193574	0.00414537	0.999777	0.999777	1_to_1	identical gene model		3;4;4;4;4;3;4;3	4;4;4;4;3;4;3;3	8	8											0	DOID_7551	0.063568	0
iPS	ENSG00000172782	FADS6	ENSG00000172782	ENSG00000172782	protein_coding	protein_coding	0.418	0.37	0.23	0.23	1	1	0.00193574	0.00414537	0.948107	0.947788	1_to_1	exon_count_diff		3;3;6;6;2	6;7;3;3;2	5	5	diff_parts_same_contig		Clone Problem	Localization Problem							0	EFO_0000717;EFO_1001993	0.097169	0
iPS	ENSG00000172785	ZNG1A	ENSG00000172785	ENSG00000172785	protein_coding	protein_coding	8.04625	8.06125	7.075	7.06	1	1	-0.0013432	0.676917	0.996398	0.996392	1_to_1	identical gene model		16;15;15;8;4;3;14;8;6;4;15;5;4;2;15;4;13;9;6;16;13;13;10;8;14;5;8;12;6	15;15;4;12;16;5;16;6;15;13;14;15;4;13;6;14;13;9;8;5;10;4;8;8;6;8;2;4;3	29	29											0	EFO_0004584	0.37683	0
iPS	ENSG00000172789	HOXC5	ENSG00000172789	ENSG00000172789	protein_coding	protein_coding					0	0					1_to_1	identical gene model		2	2	1	1	diff_parts_same_contig		Variation	Variation							0	EFO_0007789	0.21242	0
iPS	ENSG00000172794	RAB37	ENSG00000172794	ENSG00000172794	protein_coding	protein_coding	0.51	0.51	0.42	0.42	1	1	0.00193574	0.00414537	0.998809	0.998809	1_to_1	identical gene model		8;8;8;9;9;8;6;9;10;3;5;9;2;6;6;10	8;9;6;9;8;9;6;5;6;8;8;9;10;10;3;2	16	16	new_contig_added, diff_parts_same_contig			Localization Problem							0	EFO_0004309	0.3341	0
iPS	ENSG00000172795	DCP2	ENSG00000172795	ENSG00000172795	protein_coding	protein_coding	70.7763	71.2	72.125	72.205	1	1	-6.12409e-05	0.951453	0.777938	0.77785	1_to_1	identical gene model	0.999248	11;10;2;5;2;6;9;10;12	10;10;9;2;11;2;12;6;5	9	9	new_contig_added, diff_parts_same_contig										0	EFO_0004339	0.24974	0
iPS	ENSG00000172799	ZBTB8OSP2	ENSG00000172799	ENSG00000172799	processed_pseudogene	processed_pseudogene	11.538	11.532	1.07	1.06	1	1	0.00193574	0.00414537	0.507184	0.507184	1_to_1	identical gene model		1	1	1	1														0
iPS	ENSG00000172803	SNX32	ENSG00000172803	ENSG00000172803	protein_coding	protein_coding	4.3075	4.31125	3.54	3.54	1	1	0.00193574	0.00414537	0.711727	0.711727	1_to_1	identical gene model		13;2;5;11;3;3;7;4;3	4;3;3;5;13;3;2;11;7	9	9	diff_parts_same_contig, new_contig_added		Clone Problem	Clone Problem							0	EFO_0007988	0.17353	0
iPS	ENSG00000172809	RPL38	ENSG00000172809	ENSG00000172809	protein_coding	protein_coding	716.076	715.992	689	688.355	1	1	0.00193574	0.00414537	0.97182	0.971819	1_to_1	identical gene model		5;5;3;3;2;4;4;5	5;2;3;5;5;4;3;4	8	8				Localization Problem							0	Orphanet_586	0.49338	0
iPS	ENSG00000172817	CYP7B1	ENSG00000172817	ENSG00000172817	protein_coding	protein_coding	0.55375	0.555	0.47	0.47	1	1	0.00193574	0.00414537	0.124653	0.124653	1_to_1	identical gene model		6;5	5;6	2	2	new_contig_added, diff_parts_same_contig						1	Bile acid synthesis defect, congenital, 3;Spastic paraplegia 5A, autosomal recessive	3;3	known_molec_cause;known_molec_cause	1	Orphanet_100986	0.81661	0
iPS	ENSG00000172818	OVOL1	ENSG00000172818	ENSG00000172818	protein_coding	protein_coding	2.21875	2.22	2.01	2.005	1	1	0.00193574	0.00414537	0.794826	0.794826	1_to_1	identical gene model		4;3;3	4;3;3	3	3	diff_parts_same_contig		Clone Problem	Clone Problem							0	EFO_0000274	0.31177	0
iPS	ENSG00000172819	RARG	ENSG00000172819	ENSG00000172819	protein_coding	protein_coding	9.945	9.95125	8.3	8.295	1	1	0.00193574	0.00414537	0.989918	0.989916	1_to_1	identical gene model		8;9;10;7;8;4;2;2;3;4;6;4;4;4;4;4;2;4	9;10;8;7;8;6;3;2;2;2;4;4;4;4;4;4;4	18	17											0	EFO_0003894	0.60845	0
iPS	ENSG00000172824	CES4A	ENSG00000172824	ENSG00000172824	protein_coding	protein_coding	0.23	0.23	0.18	0.18	1	1	0.00193574	0.00414537	0.958227	0.958227	1_to_1	identical gene model		3;12;10;2;11;12;12;10;2;2;11;14	12;14;11;11;12;12;10;10;2;2;3;2	12	12											0	EFO_0009270	0.11628	0
iPS	ENSG00000172828	CES3	ENSG00000172828	ENSG00000172828	protein_coding	protein_coding	1.066	1.068	0.82	0.82	1	1	0.00193574	0.00414537	0.98754	0.98754	1_to_1	identical gene model		13;13;6;3;7;3;2;11	13;7;13;3;2;11;3;6	8	8											0	EFO_0009270	0.32926	0
iPS	ENSG00000172830	SSH3	ENSG00000172830	ENSG00000172830	protein_coding	protein_coding	4.95	4.95	4.215	4.22	1	1	0.00193574	0.00414537	0.987243	0.987243	1_to_1	identical gene model		14;10;13;2;6;4;3;9;4;14;2	13;10;14;4;14;2;9;4;6;3;2	11	11	diff_parts_same_contig										0	EFO_0001663	0.055222	0
iPS	ENSG00000172831	CES2	ENSG00000172831	ENSG00000172831	protein_coding	protein_coding	2.30625	2.3075	2.09	2.09	1	1	0.00193574	0.00414537	0.988039	0.988039	1_to_1	identical gene model		12;12;5;3;3;6;2;2;2;2;12;2	12;5;12;2;2;12;2;3;6;2;2;3	12	12											0	MONDO_0001187	0.10852	0
iPS	ENSG00000172840	PDP2	ENSG00000172840	ENSG00000172840	protein_coding	protein_coding	30.6788	30.685	27.445	27.41	1	1	0.00193574	0.00414537	0.359479	0.359479	1_to_1	identical gene model		2;2;3;2;2;5;2;3;2	2;2;2;3;2;5;3;2;2	9	9											0	EFO_0001663	0.11087	0
iPS	ENSG00000172845	SP3	ENSG00000172845	ENSG00000172845	protein_coding	protein_coding	5.67625	5.6775	5.795	5.79	1	1	0.00193574	0.00414537	0.963467	0.963467	1_to_1	identical gene model		7;5;5;4;2;2;2;4;8;5;6	8;5;4;7;5;5;2;6;2;2;4	11	11	diff_parts_same_contig										0	EFO_0004339	0.37374	0
iPS	ENSG00000172867	KRT2	ENSG00000172867	ENSG00000172867	protein_coding	protein_coding					0	0					1_to_1	identical gene model		9;4	9;4	2	2							1	Ichthyosis bullosa of Siemens	3	known_molec_cause	0	Orphanet_455	0.78824	0
iPS	ENSG00000172869	DMXL1	ENSG00000172869	ENSG00000172869	protein_coding	protein_coding	1.8225	1.82125	1.53	1.525	1	1	0.00193574	0.00414537	0.99432	0.99432	1_to_1	identical gene model		43;3;13;2;2;10;2;5;5;7;5;6;5;2;44	5;13;44;43;5;2;6;2;5;2;2;3;7;10;5	15	15	new_contig_added, diff_parts_same_contig										0	EFO_0004526	0.22794	0
iPS	ENSG00000172878	METAP1D	ENSG00000172878	ENSG00000172878	protein_coding	protein_coding	10.0375	10.0437	8.65	8.66	1	1	0.00193574	0.00414537	0.43042	0.43042	1_to_1	identical gene model		10;4;4;7;3;3;2	3;10;2;3;7;4;4	7	7	diff_parts_same_contig		GRC Housekeeping	Variation, GRC Housekeeping							0	EFO_0008393	0.26795	0
iPS	ENSG00000172888	ZNF621	ENSG00000172888	ENSG00000172888	protein_coding	protein_coding	6.98125	6.99	5.96	5.965	1	1	0.00193574	0.00414537	0.788403	0.788403	1_to_1	identical gene model		6;5;5;4;5;5;5;3	6;5;4;5;5;5;5;3	8	8											0	EFO_0004517	0.23574	0
iPS	ENSG00000172889	EGFL7	ENSG00000172889	ENSG00000172889	protein_coding	protein_coding	1.8975	1.89875	2.08	2.085	1	1	0.00193574	0.00414537	0.997711	0.997711	1_to_1	identical gene model		11;9;10;10;4;7;5	10;11;10;5;4;7;9	7	7											0	EFO_0010701	0.24302	0
iPS	ENSG00000172890	NADSYN1	ENSG00000172890	ENSG00000172890	protein_coding	protein_coding	28.84	28.8487	27.845	27.825	1	1	0.00193574	0.00414537	0.940442	0.940442	1_to_1	identical gene model		21;2;5;21;5;5;8;2;4;7;4;2;10;7;8;12;3;2;7;2;7;3;1	3;21;2;7;10;5;7;4;5;21;3;7;8;12;8;2;7;2;2;5;4;2;1	23	23							1	Vertebral, cardiac, renal, and limb defects syndrome 3	3	known_molec_cause	0	MONDO_0020831	0.58846	0
iPS	ENSG00000172893	DHCR7	ENSG00000172893	ENSG00000172893	protein_coding	protein_coding	8.38375	8.38875	7.78	7.775	1	1	0.00193574	0.00414537	0.996258	0.996258	1_to_1	identical gene model		9;9;3;4;5;8;4;4;4;4;2;3	3;9;9;4;3;8;2;5;4;4;4;4	12	12	diff_parts_same_contig						1	Smith-Lemli-Opitz syndrome	3	known_molec_cause	1	MONDO_0010035	0.87398	0
iPS	ENSG00000172900	ACTE1P	ENSG00000172900	ENSG00000172900	transcribed_unitary_pseudogene	transcribed_unitary_pseudogene	0.15	0.1475	0.13	0.125	1	1	0.00193574	0.00414537	0	0	1_to_1	identical gene model		3;8;3;4	8;4;3;3	4	4	new_contig_added, diff_parts_same_contig													0
iPS	ENSG00000172901	LVRN	ENSG00000172901	ENSG00000172901	protein_coding	protein_coding					0	0			0.978175	0.978175	1_to_1	identical gene model		20;21;4;16;20;2;15;3;16;5	20;20;21;16;16;15;4;5;3;2	10	10	new_contig_added, diff_parts_same_contig										0	EFO_0005192	0.44629	0
iPS	ENSG00000172912	COX6B1P3	ENSG00000172912	ENSG00000172912	processed_pseudogene	processed_pseudogene					0	0					1_to_1	identical gene model		2	2	1	1	diff_parts_same_contig		Clone Problem	Clone Problem										0
iPS	ENSG00000172915	NBEA	ENSG00000172915	ENSG00000172915	protein_coding	protein_coding	1.39125	1.40125	1.06	1.065	1	1	-0.00128465	0.684416	0.994016	0.993989	1_to_1	identical gene model		58;13;57;58;2;2;18;59	58;58;59;57;2;18;13;2	8	8	new_contig_added, diff_parts_same_contig				High Signal Region		1	Neurodevelopmental disorder with or without early-onset generalized epilepsy	3	known_molec_cause	0	EFO_0003847;HP_0001249	0.61391	1			yes
iPS	ENSG00000172922	RNASEH2C	ENSG00000172922	ENSG00000172922	protein_coding	protein_coding	3.81625	3.81625	3.815	3.815	1	1	0.00193574	0.00414537	0.996381	0.996381	1_to_1	identical gene model		4;3;3;2;5;4;5;4;2;5;4;3;5	4;5;3;5;4;3;5;2;5;4;4;3;2	13	13	diff_parts_same_contig		Clone Problem	Clone Problem			1	Aicardi-Goutieres syndrome 3	3	known_molec_cause	0	Orphanet_51	0.79038	0
iPS	ENSG00000172927	MYEOV	ENSG00000172927	ENSG00000172927	protein_coding	protein_coding	0.951429	0.931429	0.83	0.83	1	1	0.0940564	0.346807	0.950719	0.956906	1_to_1	exon_length_diff	0.994836	3;3;2;2;2;2;2;4;3;5;2;3	2;3;3;2;2;2;3;2	12	8	new_contig_added, diff_parts_same_contig		Gap	Gap							0	EFO_0004696	0.47703	0
iPS	ENSG00000172932	ANKRD13D	ENSG00000172932	ENSG00000172932	protein_coding	protein_coding	13.1925	13.1925	11.895	11.9	1	1	0.00193574	0.00414537	0.969538	0.969538	1_to_1	identical gene model		16;14;5;5;3;2;7;4;2;2;15;5;8;3;8;5;4	5;15;16;3;14;5;7;3;5;2;8;2;4;2;5;4	17	16	diff_parts_same_contig										0	EFO_0004587	0.052636	0
iPS	ENSG00000172935	MRGPRF	ENSG00000172935	ENSG00000172935	protein_coding	protein_coding	0.731667	0.733333	0.51	0.51	1	1	0.00193574	0.00414537	0.98883	0.98883	1_to_1	identical gene model		3;2;3	3;3;2	3	3	diff_parts_same_contig										0	EFO_0004747	0.074452	0
iPS	ENSG00000172936	MYD88	ENSG00000172936	ENSG00000172936	protein_coding	protein_coding	0.5825	0.652857	0.58	0.6	1	1	0.00193574	0.00414537	0.998977	0.998977	1_to_1	identical gene model		5;3;4;5;2;5;5;2;3;5;4;5;4	5;4;5;3;2;3;5;5;4;4;5;2;5	13	13							1	Immunodeficiency 68;Macroglobulinemia, Waldenstrom, somatic	3;3	known_molec_cause;known_molec_cause	0	Orphanet_183713	0.72716	1			yes
iPS	ENSG00000172938	MRGPRD	ENSG00000172938	ENSG00000172938	protein_coding	protein_coding	0.24	0.24	0.24	0.24	0	0			0	0	1_to_1	identical gene model		1	1	1	1	diff_parts_same_contig										0	EFO_0004340	0.17923	0
iPS	ENSG00000172939	OXSR1	ENSG00000172939	ENSG00000172939	protein_coding	protein_coding	82.6912	82.6988	85.99	85.885	1	1	0.00193574	0.00414537	0.284599	0.284599	1_to_1	identical gene model		18;11;15;6;4;2	2;15;18;11;4;6	6	6											0	EFO_0005192	0.33634	0
iPS	ENSG00000172940	SLC22A13	ENSG00000172940	ENSG00000172940	protein_coding	protein_coding					0	0			1	1	1_to_1	identical gene model		10;7;3	10;7;3	3	3											0	EFO_0007874;EFO_0007883	0.11644	0
iPS	ENSG00000172943	PHF8	ENSG00000172943	ENSG00000172943	protein_coding	protein_coding	1.32125	1.3225	0.95	0.95	1	1	0.00193574	0.00414537	0.994613	0.994613	1_to_1	identical gene model		22;22;22;22;20;7;5;5;3;6;15;4;5;6;2;2;5;2	22;22;22;20;2;15;22;2;7;5;5;5;6;5;6;3;4;2	18	18	diff_parts_same_contig		Path Problem, Gap	Path Problem			1	Intellectual developmental disorder, X-linked, syndromic, Siderius type	3	known_molec_cause	0	MONDO_0010286	0.7124	0
iPS	ENSG00000172954	LCLAT1	ENSG00000172954	ENSG00000172954	protein_coding	protein_coding	1.23667	1.23667	1.165	1.165	1	1	0.00193574	0.00414537	0.996672	0.996672	1_to_1	identical gene model		7;7;6;4;4;4;4;4;8;4;6;4	4;4;7;6;6;4;4;7;8;4;4;4	12	12											0	EFO_0004533	0.4009	0
iPS	ENSG00000172955	ADH6	ENSG00000172955	ENSG00000172955	protein_coding	protein_coding	0.574	0.572	0.36	0.36	1	1	0.00193574	0.00414537	0.775472	0.775472	1_to_1	identical gene model	0.998452	8;7;9;2;7;6;3;2	7;9;7;3;8;6;2;2	8	8	new_contig_added, diff_parts_same_contig		Clone Problem	Clone Problem							0	EFO_0005653	0.17727	0
iPS	ENSG00000172965	MIR4435-2HG	ENSG00000172965	ENSG00000172965	lncRNA	lncRNA	33.7137	33.7287	30.625	30.595	1	1	0.00193574	0.00414537	0.96707	0.96707	1_to_1	identical gene model		3;1;2;4;4;2;4;6;4;3;3;9;4;5;3;2;1;4;1;4;5;1;5;6;5;5;5;4;4;5;4;5;3;5;4;4;5;4;6;3;5;7;7;5;3;5;6;4;5;5;4;4;6;2;4;6;5;3;4;6;4;6;5;5;5;6;5;3;3;6;6;4;4;5;2;2;4;6;4;7;8;5;4;4;2;2;3;3;4;6;3;3;4;6;3;4;4;4;3;6;5;2;4;2;6;4;9;4	5;5;5;5;4;4;4;5;3;7;4;5;4;4;5;6;4;6;6;5;6;8;4;7;6;4;9;4;5;3;4;5;6;2;6;6;5;3;5;6;3;5;7;4;4;5;4;6;4;5;5;6;6;5;4;6;1;4;6;9;5;3;5;6;5;1;6;4;4;5;4;4;4;5;3;3;4;3;3;1;4;4;4;4;2;4;3;4;2;2;4;4;2;3;2;5;3;2;2;1;4;3;3;3;3;4;2;2	108	108			Path Problem	Path Problem		Low Mappability					0	Orphanet_42738	0.088824	0
iPS	ENSG00000172967	XKR3	ENSG00000172967	ENSG00000172967	protein_coding	protein_coding	0.278	0.301667	0.17	0.3	1	1	-0.380426	0.237458	0	0	1_to_1	identical gene model		4	4	1	1	diff_parts_same_contig	yes	Clone Problem	Clone Problem, Localization Problem							0	EFO_0007937	0.26037	0
iPS	ENSG00000172969	FRG2C	ENSG00000172969	ENSG00000172969	protein_coding	protein_coding	0.23	0.23	0.23	0.23	0	0			0.958333	0.958333	1_to_1	identical gene model		4;4	4;4	2	2		yes	Missing sequence, Unknown, Path Problem	Localization Problem, Missing sequence, Unknown, Path Problem	High Signal Region	High Signal Region					0	EFO_0009700	0.16362	0
iPS	ENSG00000172971	UNC93B3	ENSG00000172971	ENSG00000172971	unprocessed_pseudogene	unprocessed_pseudogene	0.376667	0.376667	0.44	0.44	1	1	0.00193574	0.00414537	0.904762	0.931025	1_to_1	identical gene model		3	3	1	1			Missing sequence, Unknown, Path Problem	Localization Problem, Missing sequence, Unknown, Path Problem										0
iPS	ENSG00000172974	VDAC2P5	ENSG00000172974	ENSG00000172974	processed_pseudogene	processed_pseudogene	32.4188	32.4312	23.355	23.33	1	1	0.00193574	0.00414537	0.852275	0.852273	1_to_1	identical gene model		1	1	1	1														0
iPS	ENSG00000172977	KAT5	ENSG00000172977	ENSG00000172977	protein_coding	protein_coding	7.34625	7.3525	6.77	6.765	1	1	0.00193574	0.00414537	0.996885	0.996885	1_to_1	identical gene model		13;13;14;4;3;7;6;12;5;7;4;2;3;7;7;11;4	14;13;4;12;13;5;7;7;6;7;11;4;4;2;3;3	17	16	diff_parts_same_contig		Clone Problem	Clone Problem			1	Neurodevelopmental disorder with dysmorphic facies, sleep disturbance, and brain abnormalities	3	known_molec_cause	0	EFO_0000311	0.53961	0
iPS	ENSG00000172985	SH3RF3	ENSG00000172985	ENSG00000172985	protein_coding	protein_coding	0.7425	0.74375	0.735	0.735	1	1	0.00193574	0.00414537	0	0	1_to_1	identical gene model		10	10	1	1	new_contig_added, diff_parts_same_contig		Gap, Missing sequence, Clone Problem, Path Problem	Clone Problem, Gap, Missing sequence, Path Problem	High Signal Region	High Signal Region					0	EFO_0010736	0.37948	0
iPS	ENSG00000172986	GXYLT2	ENSG00000172986	ENSG00000172986	protein_coding	protein_coding	2.83375	2.8375	2.6	2.605	1	1	0.00193574	0.00414537	0.372056	0.372056	1_to_1	identical gene model		7;4;3	7;3;4	3	3	new_contig_added, diff_parts_same_contig										0	EFO_0004531;EFO_0003923	0.32484	0
iPS	ENSG00000172987	HPSE2	ENSG00000172987	ENSG00000172987	protein_coding	protein_coding					0	0			1	1	1_to_1	identical gene model		13;11;12;9;2;10	12;9;11;10;13;2	6	6	new_contig_added, diff_parts_same_contig						1	Urofacial syndrome 1	3	known_molec_cause	0	MONDO_0000463	0.66208	0
iPS	ENSG00000172992	DCAKD	ENSG00000172992	ENSG00000172992	protein_coding	protein_coding	2.88375	2.885	2.46	2.46	1	1	0.00193574	0.00414537	0.996166	0.996166	1_to_1	identical gene model		5;5;4;4;5;4;5;5;5	4;5;5;5;5;5;5;4;4	9	9	diff_parts_same_contig		GRC Housekeeping	GRC Housekeeping							0	EFO_0005665	0.29828	0
iPS	ENSG00000172995	ARPP21	ENSG00000172995	ENSG00000172995	protein_coding	protein_coding					0	0					1_to_1	identical gene model		20;5;6;5;5;8;19;3;4;6;6;6;6;5;7;3;5;5;6;4;19;9;4;6;5;8;4;4;3;3;6;2;2;4;2	6;6;4;19;4;20;5;6;8;3;6;6;5;6;7;5;5;19;5;3;4;5;5;4;9;6;6;2;2;4;8;4;3;3;2	35	35											0	EFO_0007660	0.48324	0
iPS	ENSG00000173011	TADA2B	ENSG00000173011	ENSG00000173011	protein_coding	protein_coding	2.93875	2.94	2.895	2.895	1	1	0.00193574	0.00414537	0.921087	0.921087	1_to_1	identical gene model		2;2;2;2;1	2;2;2;1;2	5	5			GRC Housekeeping, Localization Problem								0	EFO_0000304	0.25691	0
iPS	ENSG00000173013	CCDC96	ENSG00000173013	ENSG00000173013	protein_coding	protein_coding	0.635	0.63375	0.52	0.52	1	1	0.00193574	0.00414537	0	0	1_to_1	identical gene model		1	1	1	1			GRC Housekeeping, Localization Problem								0	EFO_0005091	0.43237	0
iPS	ENSG00000173020	GRK2	ENSG00000173020	ENSG00000173020	protein_coding	protein_coding	8.32875	8.37875	5.91	5.905	1	1	-0.00088208	0.747167	0.989366	0.989343	1_to_1	identical gene model		21;17;3;14;7;8;4;3;4;4;9;3;6;3	21;14;4;17;4;6;3;9;7;8;3;4;3;3	14	14	diff_parts_same_contig										0	MONDO_0018770	0.43085	0
iPS	ENSG00000173039	RELA	ENSG00000173039	ENSG00000173039	protein_coding	protein_coding	6.4525	6.4525	5.49	5.48	1	1	0.00193574	0.00414537	0.986334	0.986334	1_to_1	identical gene model		11;11;5;7;10;4;3;12;3;5;7;4;6;2;8;6;10;3;6;11;5;6;3;3;6;12;10	10;12;11;10;11;12;10;11;3;8;7;6;3;6;6;7;2;6;6;5;5;5;4;4;3;3;3	27	27	diff_parts_same_contig		Clone Problem	Clone Problem			1	?Mucocutaneous ulceration, chronic	3	known_molec_cause	0	MONDO_0043839	0.50632	0
iPS	ENSG00000173040	EVC2	ENSG00000173040	ENSG00000173040	protein_coding	protein_coding	0.23	0.23	0.23	0.23	0	0	0.00193574	0.00414537	0.997332	0.997332	1_to_1	identical gene model		22;22;23;23	23;22;22;23	4	4			GRC Housekeeping, Localization Problem				1	Ellis-van Creveld syndrome;Weyers acrofacial dysostosis	3;3	known_molec_cause;known_molec_cause	0	Orphanet_952	0.79817	0
iPS	ENSG00000173041	ZNF680	ENSG00000173041	ENSG00000173041	protein_coding	protein_coding	55.2188	55.2075	57.435	57.395	1	1	0.00193574	0.00414537	0.219114	0.219114	1_to_1	identical gene model		4;4;2;3;3	4;3;2;4;3	5	5											0	EFO_0004631	0.437	0
iPS	ENSG00000173064	HECTD4	ENSG00000173064	ENSG00000173064	protein_coding	protein_coding	3.0875	3.09125	2.895	2.91	1	1	0.00193574	0.00414537	0.990117	0.990117	1_to_1	identical gene model		15;76;6;3;5;2;4;3;2;3;76;5;12;3;33	76;76;33;3;2;6;2;4;3;12;3;5;15;3;5	15	15	new_contig_added, diff_parts_same_contig										0	EFO_0007986	0.60306	0
iPS	ENSG00000173065	FAM222B	ENSG00000173065	ENSG00000173065	protein_coding	protein_coding	2.665	2.66875	1.705	1.705	1	1	0.00193574	0.00414537	0.994587	0.994587	1_to_1	identical gene model		3;3;4;3;4;4;4;5;3;3;3;5;5;4;2	3;3;3;3;5;3;4;4;4;3;4;5;5;2;4	15	15			Clone Problem	Clone Problem							0	EFO_0004528	0.33337	0
iPS	ENSG00000173068	BNC2	ENSG00000173068	ENSG00000173068	protein_coding	protein_coding	7.175	7.17125	7.01	7.005	1	1	0.00193574	0.00414537	0.664407	0.664407	1_to_1	identical gene model		5;6;7;5;6;3;3;9;4;7;4;4;3;4	7;9;5;6;7;6;5;4;4;4;3;3;3;4	14	14	new_contig_added, diff_parts_same_contig						1	Lower urinary tract obstruction, congenital	3	known_molec_cause	0	Orphanet_93110	0.64805	0
iPS	ENSG00000173077	DELEC1	ENSG00000173077	ENSG00000173077	lncRNA	lncRNA	0.313333	0.313333	0.205	0.205	1	1	0.00193574	0.00414537	0.177778	0.177778	1_to_1	identical gene model		8;4;5;2;6;2;6;7;2	6;2;2;7;8;5;6;4;2	9	9	new_contig_added, diff_parts_same_contig										0	EFO_0000181	0.019218	0
iPS	ENSG00000173080	RXFP4	ENSG00000173080	ENSG00000173080	protein_coding	protein_coding	0.155	0.155	0.155	0.155	0	0			0	0	1_to_1	identical gene model		1	1	1	1	diff_parts_same_contig		GRC Housekeeping								0	EFO_0000519	0.25881	0
iPS	ENSG00000173083	HPSE	ENSG00000173083	ENSG00000173083	protein_coding	protein_coding	0.16	0.16	0.18	0.18	1	1	0.00193574	0.00414537	0.997141	0.997141	1_to_1	identical gene model		12;13;12;11;12;11;11	12;13;12;11;12;11;11	7	7											0	EFO_0007937	0.38031	0
iPS	ENSG00000173085	COQ2	ENSG00000173085	ENSG00000173085	protein_coding	protein_coding	1.315	1.315	1.375	1.375	1	1	0.00193574	0.00414537	0.996051	0.996051	1_to_1	identical gene model		7;7;7;7;3;7	7;7;7;7;7;3	6	6							1	Coenzyme Q10 deficiency, primary, 1;{Multiple system atrophy, susceptibility to}	3;3	known_molec_cause;known_molec_cause	0	MONDO_0016816	0.76248	0
iPS	ENSG00000173093	CCDC63	ENSG00000173093	ENSG00000173093	protein_coding	protein_coding	1.4125	1.41375	1.27	1.27	1	1	0.00193574	0.00414537	0.890614	0.890614	1_to_1	identical gene model		12;11;4;10	4;11;12;10	4	4	diff_parts_same_contig										0	EFO_0004309	0.35713	0
iPS	ENSG00000173110	HSPA6	ENSG00000173110	ENSG00000173110	protein_coding	protein_coding	0.258333	0.258333	0.255	0.255	1	1	0.00193574	0.00414537	0.0714286	0.0714286	1_to_1	identical gene model		1	1	1	1			Path Problem, GRC Housekeeping	Path Problem							0	EFO_0004305	0.27323	0
iPS	ENSG00000173113	TRMT112	ENSG00000173113	ENSG00000173113	protein_coding	protein_coding	120.674	120.679	126.69	126.42	1	1	0.00193574	0.00414537	0.984621	0.984624	1_to_1	identical gene model	0.999885	4;2;3;2;3;4	3;4;2;2;4;3	6	6	new_contig_added, diff_parts_same_contig										0	MONDO_0011962	0.12532	0
iPS	ENSG00000173114	LRRN3	ENSG00000173114	ENSG00000173114	protein_coding	protein_coding					0	0			1	1	1_to_1	identical gene model		3;4;2;4;2	4;2;4;2;3	5	5	diff_parts_same_contig										0	Orphanet_552	0.081339	0
iPS	ENSG00000173120	KDM2A	ENSG00000173120	ENSG00000173120	protein_coding	protein_coding	13.4125	13.4138	13.835	13.82	1	1	0.00193574	0.00414537	0.971699	0.971699	1_to_1	identical gene model		21;21;3;4;4;2;16;3;2;21;4;10;14;4;2	21;21;4;3;21;2;16;14;2;4;10;3;4;2;4	15	15	diff_parts_same_contig										0	EFO_0000304	0.2242	0
iPS	ENSG00000173124	ACSM6	ENSG00000173124	ENSG00000173124	protein_coding	protein_coding	0.132	0.132	0.11	0.11	1	1	0.00193574	0.00414537	0.930083	0.930083	1_to_1	identical gene model		9;11;10;10	9;11;10;10	4	4											0	EFO_0004531;EFO_0003923	0.38118	0
iPS	ENSG00000173137	ADCK5	ENSG00000173137	ENSG00000173137	protein_coding	protein_coding	1.3775	1.38	1.445	1.445	1	1	0.00193574	0.00414537	0.96641	0.967785	1_to_1	exon_count_diff		18;3;8;6;17;5;7;6	6;8;7;14;15;3;5;6	8	8	new_contig_added		Variation	Variation							0	Orphanet_88616	0.092294	0
iPS	ENSG00000173141	MRPL57	ENSG00000173141	ENSG00000173141	protein_coding	protein_coding	126.078	126.055	135.545	135.51	1	1	0.00193574	0.00414537	0	0	1_to_1	identical gene model		2	2	1	1	diff_parts_same_contig										0	EFO_0006505	0.036463	0
iPS	ENSG00000173145	NOC3L	ENSG00000173145	ENSG00000173145	protein_coding	protein_coding	54.0825	54.0875	54.455	54.46	1	1	0.00193574	0.00414537	0.350064	0.350064	1_to_1	identical gene model		21;3;10	21;10;3	3	3	new_contig_added, diff_parts_same_contig										0	EFO_0004980	0.30235	0
iPS	ENSG00000173153	ESRRA	ENSG00000173153	ENSG00000173153	protein_coding	protein_coding	6.6075	6.61125	5.235	5.23	1	1	0.00193574	0.00414537	0.988805	0.988827	1_to_1	identical gene model	0.999957	7;7;7;3;2;5;3	7;7;5;7;2;3;3	7	7	new_contig_added, diff_parts_same_contig										0	EFO_0000231	0.16436	0
iPS	ENSG00000173156	RHOD	ENSG00000173156	ENSG00000173156	protein_coding	protein_coding	39.4862	39.5812	35.785	35.92	1	1	-0.00119284	0.533723	0.541158	0.541858	1_to_1	identical gene model	0.998651	5;3;4	5;4;3	3	3	new_contig_added, diff_parts_same_contig										0	EFO_0004339	0.32138	0
iPS	ENSG00000173157	ADAMTS20	ENSG00000173157	ENSG00000173157	protein_coding	protein_coding	3.79625	3.80125	3.505	3.515	1	1	0.00193574	0.00414537	0.762568	0.762568	1_to_1	identical gene model		39;29;11;29	39;11;29;29	4	4											0	EFO_0004980	0.29765	0
iPS	ENSG00000173163	COMMD1	ENSG00000173163	ENSG00000173163	protein_coding	protein_coding	3.55125	3.25125	3.465	3.325	1	1	0.0988084	0.166081	0.994366	0.994723	1_to_1	identical gene model		3;3;2;3;4;3;2;3	3;3;3;2;4;3;3;2	8	8											0	HP_0011142	0.30517	0
iPS	ENSG00000173166	RAPH1	ENSG00000173166	ENSG00000173166	protein_coding	protein_coding	0.38	0.381667	0.205	0.205	1	1	0.00193574	0.00414537	0.996453	0.996453	1_to_1	identical gene model		16;14;15;12;13;4;14;4;14;15;14;2;16	14;14;15;16;16;13;14;14;15;12;4;4;2	13	13											0	EFO_0005674	0.38956	0
iPS	ENSG00000173171	MTX1	ENSG00000173171	ENSG00000173171	protein_coding	protein_coding	13.6788	13.6813	12.59	12.61	1	1	0.00193574	0.00414537	0.986571	0.986571	1_to_1	identical gene model	0.999907	7;8;8;7;3;7;8	8;7;8;8;7;7;3	7	7	new_contig_added, diff_parts_same_contig		Variation, Clone Problem, GRC Housekeeping	Variation, Clone Problem							0	EFO_0000178	0.17374	0
iPS	ENSG00000173175	ADCY5	ENSG00000173175	ENSG00000173175	protein_coding	protein_coding	4.87375	4.87625	5.03	5.04	1	1	0.00193574	0.00414537	0.872635	0.872635	1_to_1	identical gene model		21;21;15;5;2;4;5;2;5;23	21;23;2;21;4;15;5;5;5;2	10	10	new_contig_added, diff_parts_same_contig						1	Dyskinesia with orofacial involvement, autosomal dominant;Dyskinesia with orofacial involvement, autosomal recessive;Neurodevelopmental disorder with hyperkinetic movements and dyskinesia	3;3;3	known_molec_cause;known_molec_cause;known_molec_cause	0	Orphanet_324588	0.7748	0
iPS	ENSG00000173193	PARP14	ENSG00000173193	ENSG00000173193	protein_coding	protein_coding	0.351667	0.355	0.2	0.205	1	1	0.00193574	0.00414537	0.997947	0.997947	1_to_1	identical gene model		14;17;10;3;2;4;16	17;4;16;2;14;10;3	7	7											0	MONDO_0100096	0.37448	0
iPS	ENSG00000173198	CYSLTR1	ENSG00000173198	ENSG00000173198	protein_coding	protein_coding					0	0			1	1	1_to_1	identical gene model		3;2;2	3;2;2	3	3	new_contig_added		Localization Problem, Gap								0	MONDO_0004979	0.62297	0
iPS	ENSG00000173200	PARP15	ENSG00000173200	ENSG00000173200	protein_coding	protein_coding					0	0			1	1	1_to_1	identical gene model		8;12;14;3;9;7	9;12;14;8;7;3	6	6											0	EFO_0004696	0.28024	0
iPS	ENSG00000173207	CKS1B	ENSG00000173207	ENSG00000173207	protein_coding	protein_coding	234.146	234.183	214.93	215.005	1	1	0.00193574	0.00414537	0.973107	0.973107	1_to_1	identical gene model		3;2;3;2;3;3;3	3;3;2;3;3;3;2	7	7			GRC Housekeeping								0	EFO_0000181	0.1965	0
iPS	ENSG00000173208	ABCD2	ENSG00000173208	ENSG00000173208	protein_coding	protein_coding	0.1	0.1	0.1	0.1	0	0			0	0	1_to_1	identical gene model		10	10	1	1	diff_parts_same_contig										0	EFO_0000389	0.12901	0
iPS	ENSG00000173209	AHSA2P	ENSG00000173209	ENSG00000173209	transcribed_unitary_pseudogene	transcribed_unitary_pseudogene	5.96375	5.96875	5.335	5.335	1	1	0.00193574	0.00414537	0.985406	0.985406	1_to_1	identical gene model		7;6;5;3;5;4;4;9;2;2;6;8;7;3;6	7;3;6;9;7;3;6;8;5;2;6;4;4;5;2	15	15											0	Orphanet_98974	0.071933	0
iPS	ENSG00000173210	ABLIM3	ENSG00000173210	ENSG00000173210	protein_coding	protein_coding	0.1	0.1	0.1	0.1	0	0	0.00193574	0.00414537	0.996713	0.996713	1_to_1	identical gene model		24;21;8;2;19;23;22;6;20;3;9;4	21;24;23;20;19;22;3;6;4;8;9;2	12	12	diff_parts_same_contig										0	EFO_0007788	0.39485	0
iPS	ENSG00000173212	MAB21L3	ENSG00000173212	ENSG00000173212	protein_coding	protein_coding					0	0			0	0	1_to_1	identical gene model		7;4	7;4	2	2	diff_parts_same_contig		Clone Problem, GRC Housekeeping								0	EFO_0007987	0.27902	0
iPS	ENSG00000173213	TUBB8B	ENSG00000173213	ENSG00000173213	protein_coding	protein_coding	0.86	0.86	0.38	0.38	1	1	0.00193574	0.00414537	0.770547	0.770547	1_to_1	identical gene model		4;2	4;2	2	2					High Signal Region	High Signal Region					0	EFO_0000763	0.46197	0
iPS	ENSG00000173214	MFSD4B	ENSG00000173214	ENSG00000173214	protein_coding	protein_coding	2.665	2.6675	2.115	2.12	1	1	0.00193574	0.00414537	0.95769	0.95769	1_to_1	identical gene model		2;4;3;3;2;2;4;4;6;6;4;1;5;7;3;3;4;4	4;4;7;6;2;5;3;6;4;4;3;4;3;2;3;4	18	16	new_contig_added, diff_parts_same_contig										0	EFO_0000676	0.38755	0
iPS	ENSG00000173218	VANGL1	ENSG00000173218	ENSG00000173218	protein_coding	protein_coding	0.91	0.91	0.91	0.91	0	0			0.999676	0.999676	1_to_1	identical gene model		8;8;7;8;3;3	8;8;8;7;3;3	6	6	diff_parts_same_contig		Clone Problem, GRC Housekeeping				1	Caudal regression syndrome;{Neural tube defects, susceptibility to}	3;3	known_molec_cause;known_molec_cause	0	EFO_0003105	0.63453	0
iPS	ENSG00000173221	GLRX	ENSG00000173221	ENSG00000173221	protein_coding	protein_coding	16.7987	16.8038	14.04	14.025	1	1	0.00193574	0.00414537	0.969209	0.969209	1_to_1	identical gene model		3;3;3;2;4;3;2	3;4;3;3;2;3;2	7	7	new_contig_added, diff_parts_same_contig										0	EFO_0007986	0.38684	0
iPS	ENSG00000173226	IQCB1	ENSG00000173226	ENSG00000173226	protein_coding	protein_coding	28.3137	28.325	27.54	27.52	1	1	0.00193574	0.00414537	0.940742	0.940742	1_to_1	identical gene model		15;12;14;9;4;2;7	15;12;14;9;7;4;2	7	7							1	Senior-Loken syndrome 5	3	known_molec_cause	0	MONDO_0017842	0.7741	0
iPS	ENSG00000173227	SYT12	ENSG00000173227	ENSG00000173227	protein_coding	protein_coding	3.225	3.22625	2.235	2.235	1	1	0.00193574	0.00414537	0.901564	0.901564	1_to_1	identical gene model		11;4;8;3;8;2;4	11;8;8;3;2;4;4	7	7	diff_parts_same_contig										0	EFO_0004587	0.1957	0
iPS	ENSG00000173230	GOLGB1	ENSG00000173230	ENSG00000173230	protein_coding	protein_coding	2.34625	2.35	1.545	1.55	1	1	0.00193574	0.00414537	0.996356	0.996356	1_to_1	identical gene model		22;22;3;2;22;9;7;12;21	22;22;21;22;7;12;9;2;3	9	9											0	EFO_0000311	0.57651	0
iPS	ENSG00000173231	TERF1P1	ENSG00000173231	ENSG00000173231	processed_pseudogene	processed_pseudogene	0.43	0.43	0.47	0.47	1	1	0.00193574	0.00414537	0.852083	0.852083	1_to_1	identical gene model		1	1	1	1	diff_parts_same_contig		Variation, GRC Housekeeping	Variation, GRC Housekeeping, Localization Problem										0
iPS	ENSG00000173237	C11orf86	ENSG00000173237	ENSG00000173237	protein_coding	protein_coding	3.2525	3.25125	3.01	3.01	1	1	0.00193574	0.00414537	0	0	1_to_1	identical gene model		2	2	1	1											0	EFO_0009270	0.13936	0
iPS	ENSG00000173239	LIPM	ENSG00000173239	ENSG00000173239	protein_coding	protein_coding					0	0			1	1	1_to_1	identical gene model		9;9	9;9	2	2	diff_parts_same_contig										0	EFO_0000571	0.11242	0
iPS	ENSG00000173250	GPR151	ENSG00000173250	ENSG00000173250	protein_coding	protein_coding	0.15	0.15	0.15	0.15	1	1	0.00193574	0.00414537	0	0	1_to_1	identical gene model		1	1	1	1	diff_parts_same_contig										0	EFO_0007800	0.47101	0
iPS	ENSG00000173253	DMRT2	ENSG00000173253	ENSG00000173253	protein_coding	protein_coding	0.42	0.42	0.42	0.42	0	0			0.8	0.8	1_to_1	identical gene model		3;4;3;5;6;4;3;3;6	6;5;6;4;3;4;3;3;3	9	9											0	EFO_0004696	0.42916	0
iPS	ENSG00000173258	ZNF483	ENSG00000173258	ENSG00000173258	protein_coding	protein_coding	21.8513	21.855	22.035	22.03	1	1	0.00193574	0.00414537	0.12921	0.12921	1_to_1	identical gene model		6;6;6;2	6;6;6;2	4	4											0	EFO_0004703	0.46231	0
iPS	ENSG00000173261	PLAC8L1	ENSG00000173261	ENSG00000173261	protein_coding	protein_coding	0.98375	0.98375	0.805	0.805	1	1	0.00193574	0.00414537	0.281092	0.281092	1_to_1	identical gene model		4;4	4;4	2	2											0	EFO_0006797	0.21275	0
iPS	ENSG00000173262	SLC2A14	ENSG00000173262	ENSG00000173262	protein_coding	protein_coding	1.66	1.66	1.11	1.11	1	1	0.00193574	0.00414537	0.999115	0.999115	1_to_1	identical gene model		13;12;11;6;10;5;4;6;5;6;5;2;10;5;8;5;4;16;4;6;10	13;8;10;16;11;5;12;10;10;6;5;5;6;6;2;4;5;4;6;4	21	20	diff_parts_same_contig, new_contig_added										0	EFO_0004517	0.24549	0
iPS	ENSG00000173264	GPR137	ENSG00000173264	ENSG00000173264	protein_coding	protein_coding	12.3413	12.3438	13.495	13.505	1	1	0.00193574	0.00414537	0.974458	0.974458	1_to_1	identical gene model		7;7;9;7;3;3;2;4;4;3;5;7;2;4;3;5;2;5;5	5;3;9;7;4;5;5;7;3;5;4;2;3;7;7;3;4;2;2	19	19	diff_parts_same_contig										0	EFO_0009270	0.20058	0
iPS	ENSG00000173267	SNCG	ENSG00000173267	ENSG00000173267	protein_coding	protein_coding	7.12875	7.1275	5.37	5.36	1	1	0.00193574	0.00414537	0.948394	0.948394	1_to_1	identical gene model		5;5;4;4	5;4;5;4	4	4				GRC Housekeeping							0	EFO_0004308	0.096255	0
iPS	ENSG00000173269	MMRN2	ENSG00000173269	ENSG00000173269	protein_coding	protein_coding	2.44375	2.445	2.045	2.04	1	1	0.00193574	0.00414537	0.310399	0.310399	1_to_1	identical gene model		7;5;2;4;2;5;6	7;6;2;5;5;4;2	7	7				GRC Housekeeping							0	EFO_0000616	0.0527	0
iPS	ENSG00000173272	MZT2A	ENSG00000173272	ENSG00000173272	protein_coding	protein_coding	135.946	135.921	126.9	126.945	1	1	0.00193574	0.00414537	0.851711	0.851711	1_to_1	identical gene model		3;3;5;4;2;2	5;4;3;3;2;2	6	6	diff_parts_same_contig		Path Problem	Path Problem							0	EFO_0004517	0.18747	0
iPS	ENSG00000173273	TNKS	ENSG00000173273	ENSG00000173273	protein_coding	protein_coding	32.2687	32.2725	32.735	32.825	1	1	0.00193574	0.00414537	0.340863	0.340863	1_to_1	identical gene model		27;1;3;6;7;27;4;3;6;4;11;6;1	27;3;27;3;4;4;11;6;7;6;6;1;1	13	13			Variation, Path Problem, GRC Housekeeping	Variation, Path Problem							0	EFO_0000311	0.38368	0
iPS	ENSG00000173275	ZNF449	ENSG00000173275	ENSG00000173275	protein_coding	protein_coding	19.5463	19.5437	18.41	18.4	1	1	0.00193574	0.00414537	0.0633655	0.0633655	1_to_1	identical gene model		5;2	5;2	2	2	diff_parts_same_contig										0	Orphanet_314811	0.13859	0
iPS	ENSG00000173276	ZBTB21	ENSG00000173276	ENSG00000173276	protein_coding	protein_coding	1.07	1.0725	1.04	1.04	1	1	0.00193574	0.00414537	0.997409	0.997409	1_to_1	identical gene model		3;4;4;4;2;2;4;3	3;4;4;2;3;2;4;4	8	8	diff_parts_same_contig		Variation, GRC Housekeeping	Variation							0	EFO_0005091	0.21596	0
iPS	ENSG00000173281	PPP1R3B	ENSG00000173281	ENSG00000173281	protein_coding	protein_coding	37.6987	37.7013	32.075	32.04	1	1	0.00193574	0.00414537	0.28298	0.28298	1_to_1	identical gene model		2;2	2;2	2	2			Variation, Path Problem, GRC Housekeeping	Variation, Path Problem							0	EFO_0004612	0.465	0
iPS	ENSG00000173285	OR10K1	ENSG00000173285	ENSG00000173285	protein_coding	protein_coding					0	0					1_to_1	identical gene model		1;2;2;2;2;2	2;2;2;2;2;1	6	6			GRC Housekeeping								0	MONDO_0024622	0.21967	0
iPS	ENSG00000173295	FAM86B3P	ENSG00000173295	ENSG00000173295	transcribed_unprocessed_pseudogene	transcribed_unprocessed_pseudogene	15.9275	15.9437	11.915	11.915	1	1	0.00193574	0.00414537	0.424148	0.424148	1_to_1	identical gene model		2;9;7;2;2;6;2;4	9;2;4;2;2;6;2;7	8	8			Variation, Path Problem, GRC Housekeeping	Variation, Path Problem										0
iPS	ENSG00000173302	GPR148	ENSG00000173302	ENSG00000173302	protein_coding	protein_coding	0.2	0.205	0.2	0.205	0	0			0	0	1_to_1	identical gene model		1	1	1	1	diff_parts_same_contig		Path Problem	Path Problem							0	MONDO_0018531	0.0138	0
iPS	ENSG00000173320	STOX2	ENSG00000173320	ENSG00000173320	protein_coding	protein_coding	6.65	6.65875	4.185	4.18	1	1	0.00193574	0.00414537	0.100576	0.100576	1_to_1	identical gene model		4;3;2;3;3	3;2;4;3;3	5	5	diff_parts_same_contig		GRC Housekeeping								0	EFO_0004875	0.44174	0
iPS	ENSG00000173327	MAP3K11	ENSG00000173327	ENSG00000173327	protein_coding	protein_coding	7.46375	7.46875	6.62	6.62	1	1	0.00193574	0.00414537	0.979477	0.979477	1_to_1	identical gene model		10;9;4;4;2;1;3;10;2;5;2;2;5	10;5;10;9;5;2;4;2;2;4;3;2;1	13	13	diff_parts_same_contig		Clone Problem	Clone Problem							0	EFO_0000304	0.28884	0
iPS	ENSG00000173334	TRIB1	ENSG00000173334	ENSG00000173334	protein_coding	protein_coding	48.9625	48.9612	51.21	51.175	1	1	0.00193574	0.00414537	0.536168	0.536168	1_to_1	identical gene model		3;2;3;2	3;3;2;2	4	4	diff_parts_same_contig			GRC Housekeeping							0	EFO_0004611	0.49981	0
iPS	ENSG00000173335	CST9	ENSG00000173335	ENSG00000173335	protein_coding	protein_coding	0.12	0.12	0.12	0.12	0	0			0	0	1_to_1	identical gene model		2	2	1	1											0	EFO_0004617	0.27533	0
iPS	ENSG00000173338	KCNK7	ENSG00000173338	ENSG00000173338	protein_coding	protein_coding	1.26	1.25833	1.095	1.095	1	1	0.00193574	0.00414537	0.937708	0.937708	1_to_1	identical gene model		3;3;2;4;3;2	3;3;2;4;2;3	6	6	diff_parts_same_contig		Clone Problem	Clone Problem							0	EFO_0000304	0.22448	0
iPS	ENSG00000173349	SFT2D3	ENSG00000173349	ENSG00000173349	protein_coding	protein_coding					0	0			1	1	1_to_1	identical gene model		1	1	1	1			Path Problem	Path Problem							0	EFO_0004340	0.15172	0
iPS	ENSG00000173366		ENSG00000173366	ENSG00000173366	protein_coding	protein_coding					0	0			1	1	1_to_1	identical gene model		3;5	5;3	2	2	diff_parts_same_contig										0	HP_0002575	0.25871	0
iPS	ENSG00000173369	C1QB	ENSG00000173369	ENSG00000173369	protein_coding	protein_coding					0	0					1_to_1	identical gene model		4;3;3	3;4;3	3	3			Clone Problem				1	C1q deficiency	3	known_molec_cause	0	MONDO_0015699	0.64135	0
iPS	ENSG00000173372	C1QA	ENSG00000173372	ENSG00000173372	protein_coding	protein_coding					0	0					1_to_1	identical gene model		3;2;3	3;3;2	3	3			Clone Problem				1	C1q deficiency	3	known_molec_cause	0	MONDO_0015699	0.6269	0
iPS	ENSG00000173376	NDNF	ENSG00000173376	ENSG00000173376	protein_coding	protein_coding	3.96875	3.96875	3.99	3.99	1	1	0.00193574	0.00414537	0.246603	0.246603	1_to_1	identical gene model		4;3;4;4	4;3;4;4	4	4							1	Hypogonadotropic hypogonadism 25 with anosmia	3	known_molec_cause	0	MONDO_0018800	0.54645	0
iPS	ENSG00000173389	IQCF1	ENSG00000173389	ENSG00000173389	protein_coding	protein_coding	0.31	0.31	0.31	0.31	0	0			0.75	0.75	1_to_1	identical gene model		4;5	4;5	2	2	diff_parts_same_contig										0	EFO_0004612;EFO_0004614	0.151	0
iPS	ENSG00000173391	OLR1	ENSG00000173391	ENSG00000173391	protein_coding	protein_coding					0	0					1_to_1	identical gene model		6;5;5;2;4;2;5;4;4;4;5	6;4;4;5;5;2;5;4;5;2;4	11	11							1	{Myocardial infarction, susceptibility to}	3	known_molec_cause	0	EFO_0004784	0.23896	0
iPS	ENSG00000173401	GLIPR1L1	ENSG00000173401	ENSG00000173401	protein_coding	protein_coding	2.44875	2.4475	2.375	2.38	1	1	0.00193574	0.00414537	0.499585	0.499585	1_to_1	identical gene model		5;6;3;2	6;5;2;3	4	4											0	EFO_0009887	0.031933	0
iPS	ENSG00000173402	DAG1	ENSG00000173402	ENSG00000173402	protein_coding	protein_coding	6.01625	6.025	1.79	1.785	1	1	0.00193574	0.00414537	0.999104	0.999104	1_to_1	identical gene model		3;3;3;6;2;4;3;4;3;3;4;3;2;2;2;5;3;4;3;4;6;5	3;2;3;4;3;4;6;3;4;3;3;3;4;3;5;6;4;3;5;2;2	22	21							1	Muscular dystrophy-dystroglycanopathy (congenital with brain and eye anomalies), type A, 7;Muscular dystrophy-dystroglycanopathy (congenital with brain and eye anomalies), type A, 9;Muscular dystrophy-dystroglycanopathy (limb-girdle), type C, 7;Muscular dystrophy-dystroglycanopathy (limb-girdle), type C, 9	3;3;3;3	known_molec_cause;known_molec_cause;known_molec_cause;known_molec_cause	0	MONDO_0000171	0.77345	0
iPS	ENSG00000173404	INSM1	ENSG00000173404	ENSG00000173404	protein_coding	protein_coding	2.15875	2.16125	2.075	2.075	1	1	0.00193574	0.00414537	0	0	1_to_1	identical gene model		1	1	1	1											0	EFO_0004703	0.29157	0
iPS	ENSG00000173406	DAB1	ENSG00000173406	ENSG00000173406	protein_coding	protein_coding	0.36375	0.365	0.325	0.325	1	1	0.00193574	0.00414537	0.996685	0.996685	1_to_1	identical gene model		6;7;15;9;15;14;14;3;2;21;3	15;14;21;14;15;9;6;7;3;3	11	10	new_contig_added, diff_parts_same_contig		Clone Problem				1	Ciliary dyskinesia, primary, 2;Spinocerebellar ataxia 37	3;3	known_molec_cause;known_molec_cause	0	Orphanet_363710	0.50676	0
iPS	ENSG00000173409	ARV1	ENSG00000173409	ENSG00000173409	protein_coding	protein_coding	2.63375	2.635	2.515	2.515	1	1	0.00193574	0.00414537	0.992523	0.992523	1_to_1	identical gene model		6;5;6;6;4;6;5	5;6;5;6;6;6;4	7	7	diff_parts_same_contig						1	Developmental and epileptic encephalopathy 38	3	known_molec_cause	0	MONDO_0100062	0.52122	0
iPS	ENSG00000173418	NAA20	ENSG00000173418	ENSG00000173418	protein_coding	protein_coding	4.6825	4.68625	4.545	4.54	1	1	0.00193574	0.00414537	0.99533	0.99533	1_to_1	identical gene model		5;6;6;6;5;2;7	5;7;6;5;6;6;2	7	7	diff_parts_same_contig, new_contig_added						1	Intellectual developmental disorder, autosomal recessive 73	3	known_molec_cause	0	Orphanet_88616;MONDO_0019502	0.36958	0
iPS	ENSG00000173421	IHO1	ENSG00000173421	ENSG00000173421	protein_coding	protein_coding	1.31	1.31	1.06	1.06	1	1	0.00193574	0.00414537	0.979435	0.979435	1_to_1	identical gene model		10;5;8;8;2	10;8;8;5;2	5	5	new_contig_added, diff_parts_same_contig										0	EFO_0008111	0.10282	0
iPS	ENSG00000173431	RNASE8	ENSG00000173431	ENSG00000173431	protein_coding	protein_coding	0.39	0.39	0.39	0.39	0	0			0	0	1_to_1	identical gene model		1	1	1	1	diff_parts_same_contig										0	EFO_0000571	0.18479	0
iPS	ENSG00000173432	SAA1	ENSG00000173432	ENSG00000173432	protein_coding	protein_coding					0	0			1	1	1_to_1	identical gene model		4;4;5;4	5;4;4;4	4	4											0	MONDO_0019438	0.4629	0
iPS	ENSG00000173436	MICOS10	ENSG00000173436	ENSG00000173436	protein_coding	protein_coding	33.145	33.14	29.04	29.015	1	1	0.00193574	0.00414537	0.974973	0.974973	1_to_1	identical gene model		4;4;5;2;5;5;4;2;5;3;4	4;3;4;4;2;4;5;5;5;2;5	11	11	diff_parts_same_contig, new_contig_added		GRC Housekeeping, Localization Problem, Clone Problem								0	EFO_0004705	0.28678	0
iPS	ENSG00000173442	EHBP1L1	ENSG00000173442	ENSG00000173442	protein_coding	protein_coding	2.63875	3.0875	2.33	2.84	1	1	-0.0476953	0.0330363	0.856497	0.851432	1_to_1	identical gene model		19;1;2;3;4;3;3;12;3;5;12	12;19;12;3;1;5;4;3;3;2;3	11	11	diff_parts_same_contig		Clone Problem	Clone Problem							0	EFO_0005192	0.37869	0
iPS	ENSG00000173451	THAP2	ENSG00000173451	ENSG00000173451	protein_coding	protein_coding	29.1887	29.1812	29.315	29.285	1	1	0.00193574	0.00414537	0.420515	0.420515	1_to_1	identical gene model		3;2;3;3	3;2;3;3	4	4											0	EFO_0004327	0.14819	0
iPS	ENSG00000173452	TMEM196	ENSG00000173452	ENSG00000173452	protein_coding	protein_coding	0.11	0.11	0.11	0.11	0	0	0.00193574	0.00414537	0.95248	0.95248	1_to_1	identical gene model		4;5;5;5;4	5;4;5;5;4	5	5											0	EFO_0004340	0.41725	0
iPS	ENSG00000173456	RNF26	ENSG00000173456	ENSG00000173456	protein_coding	protein_coding	210.833	210.9	180.66	180.515	1	1	0.00193574	0.00414537	0.0707228	0.0707228	1_to_1	identical gene model		1	1	1	1	diff_parts_same_contig										0	EFO_0007985	0.20381	0
iPS	ENSG00000173457	PPP1R14B	ENSG00000173457	ENSG00000173457	protein_coding	protein_coding	473.723	473.636	444.935	444.625	1	1	0.0020571	0.00645847	0.794312	0.794312	1_to_1	identical gene model		4;4;3	4;4;3	3	3	diff_parts_same_contig										0	EFO_0004980	0.070709	0
iPS	ENSG00000173464	RNASE11	ENSG00000173464	ENSG00000173464	protein_coding	protein_coding					0	0					1_to_1	identical gene model		3;4;2;3;3;2;3;3;3;3;3	2;4;3;3;3;3;3;3;3;2;3	11	11											0	EFO_1001870	0.13859	0
iPS	ENSG00000173465	ZNRD2	ENSG00000173465	ENSG00000173465	protein_coding	protein_coding	40.2175	40.235	26.535	26.52	1	1	0.00193574	0.00414537	0.969839	0.969839	1_to_1	identical gene model		4;3;4;2;3;3;4	3;4;3;4;4;3;2	7	7	diff_parts_same_contig		Clone Problem	Clone Problem							0	MONDO_0005148	0.18515	0
iPS	ENSG00000173467	AGR3	ENSG00000173467	ENSG00000173467	protein_coding	protein_coding					0	0					1_to_1	identical gene model		8;7;6;3	8;7;6;3	4	4											0	EFO_0010750	0.23578	0
iPS	ENSG00000173473	SMARCC1	ENSG00000173473	ENSG00000173473	protein_coding	protein_coding	154.175	154.161	138.105	138.135	1	1	0.00193574	0.00414537	0.571755	0.57176	1_to_1	identical gene model		28;28;5;6;4;5;5;3	28;28;3;4;6;5;5;5	8	8											0	Orphanet_2185	0.37864	0
iPS	ENSG00000173480	ZNF417	ENSG00000173480	ENSG00000173480	protein_coding	protein_coding	14.9875	14.9875	14.015	14	1	1	0.00193574	0.00414537	0.687104	0.687104	1_to_1	identical gene model		3;3;3;4;4;4;4	3;3;3;4;4;4	7	6	diff_parts_same_contig										0	EFO_0004584	0.1708	0
iPS	ENSG00000173482	PTPRM	ENSG00000173482	ENSG00000173482	protein_coding	protein_coding	1.13625	1.13875	1.18	1.18	1	1	0.00193574	0.00414537	0.984182	0.984182	1_to_1	identical gene model		31;31;32;7;17;4;6;2;3;4;33;3;2;6;6	31;33;31;32;4;2;6;3;6;7;17;4;3;6;2	15	15	diff_parts_same_contig, new_contig_added										0	EFO_0004339	0.43809	0
iPS	ENSG00000173486	FKBP2	ENSG00000173486	ENSG00000173486	protein_coding	protein_coding	27.1513	27.1475	27.4	27.37	1	1	0.00193574	0.00414537	0.977299	0.977301	1_to_1	identical gene model		6;6;4;4;5;6	4;5;6;6;4;6	6	6	diff_parts_same_contig										0	EFO_0000289	0.20523	0
iPS	ENSG00000173511	VEGFB	ENSG00000173511	ENSG00000173511	protein_coding	protein_coding	9.06125	9.0625	8.19	8.2	1	1	0.00193574	0.00414537	0.940443	0.940443	1_to_1	identical gene model		7;7;2;3	7;7;3;2	4	4	diff_parts_same_contig										0	EFO_0001365	0.48861	0
iPS	ENSG00000173517	PEAK1	ENSG00000173517	ENSG00000173517	protein_coding	protein_coding	2.34875	2.35	2.715	2.71	1	1	0.00193574	0.00414537	0.989511	0.989511	1_to_1	identical gene model		5;5;2;7;2;4;3;5;5;6;2;5	7;5;2;5;2;4;3;5;5;5;6;2	12	12	diff_parts_same_contig										0	MONDO_0005148	0.40719	0
iPS	ENSG00000173530	TNFRSF10D	ENSG00000173530	ENSG00000173530	protein_coding	protein_coding	26.9488	26.9587	25.915	25.95	1	1	0.00193574	0.00414537	0	0	1_to_1	identical gene model		9	9	1	1	diff_parts_same_contig										0	EFO_0000304	0.25885	0
iPS	ENSG00000173531	MST1	ENSG00000173531	ENSG00000173531	protein_coding	protein_coding	2.82	2.82625	3.195	3.2	1	1	-0.0238706	0.388778	0.984185	0.983634	1_to_1	identical gene model		5;18;2;6;3;4;4;2;11;7;13;3;4;2;9;5;5;5;6;2;3	5;18;6;13;9;5;2;4;11;3;2;3;5;2;3;7;5;6;4;4;2	21	21						High Signal Region	1	T-cell immunodeficiency, recurrent infections, autoimmunity, and cardiac malformations	3	known_molec_cause	0	EFO_0000384	0.19078	0
iPS	ENSG00000173535	TNFRSF10C	ENSG00000173535	ENSG00000173535	protein_coding	protein_coding	4.80375	4.8075	3.455	3.45	1	1	0.00193574	0.00414537	0.756688	0.756688	1_to_1	identical gene model		5;4;3	5;4;3	3	3	diff_parts_same_contig										0	EFO_0004308	0.46709	0
iPS	ENSG00000173540	GMPPB	ENSG00000173540	ENSG00000173540	protein_coding	protein_coding	1.41625	1.4175	1.265	1.265	1	1	0.00193574	0.00414537	0.992329	0.992327	1_to_1	identical gene model		8;9;10;3;3	10;9;8;3;3	5	5							1	Muscular dystrophy-dystroglycanopathy (congenital with brain and eye anomalies), type A, 14;Muscular dystrophy-dystroglycanopathy (congenital with mental retardation), type B, 14;Muscular dystrophy-dystroglycanopathy (limb-girdle), type C, 14	3;3;3	known_molec_cause;known_molec_cause;known_molec_cause	1	Orphanet_363623	0.8186	0
iPS	ENSG00000173542	MOB1B	ENSG00000173542	ENSG00000173542	protein_coding	protein_coding	34.4888	34.49	35.965	35.985	1	1	0.00193574	0.00414537	0.0830449	0.0830449	1_to_1	identical gene model		6;7;6;4;5	6;4;6;7;5	5	5	new_contig_added, diff_parts_same_contig										0	MONDO_0005148	0.28695	0
iPS	ENSG00000173545	ZNF622	ENSG00000173545	ENSG00000173545	protein_coding	protein_coding	107.235	107.233	106.59	106.52	1	1	0.00193574	0.00414537	0	0	1_to_1	identical gene model		6	6	1	1											0	EFO_0010750	0.17366	0
iPS	ENSG00000173546	CSPG4	ENSG00000173546	ENSG00000173546	protein_coding	protein_coding	4.56625	4.56875	3	3	1	1	0.00193574	0.00414537	0.0630323	0.0630323	1_to_1	identical gene model		10	10	1	1	diff_parts_same_contig										0	EFO_0004305	0.28811	0
iPS	ENSG00000173548	SNX33	ENSG00000173548	ENSG00000173548	protein_coding	protein_coding	11.3225	11.3313	9.81	9.805	1	1	0.00193574	0.00414537	0.67361	0.67361	1_to_1	identical gene model		2;3	2;3	2	2	diff_parts_same_contig										0	EFO_0004713	0.17445	0
iPS	ENSG00000173557	FAM166C	ENSG00000173557	ENSG00000173557	protein_coding	protein_coding	0.11	0.11	0.11	0.11	0	0			0.952381	0.952381	1_to_1	identical gene model		4;5;4;3	5;4;3;4	4	4			Variation	Variation							0	EFO_0000365	0.017925	0
iPS	ENSG00000173559	NABP1	ENSG00000173559	ENSG00000173559	protein_coding	protein_coding	0.695	0.695	0.675	0.675	1	1	0.00193574	0.00414537	0.997701	0.997701	1_to_1	identical gene model		7;7;6;6;6;5;7;4;3;3;7;7;10;8;10;8	3;7;7;6;6;4;7;7;10;8;10;8;7;6;5;3	16	16	new_contig_added, diff_parts_same_contig										0	EFO_0004833	0.3968	0
iPS	ENSG00000173567	ADGRF3	ENSG00000173567	ENSG00000173567	protein_coding	protein_coding	0.863333	0.863333	0.31	0.31	1	1	0.00193574	0.00414537	0.980565	0.980565	1_to_1	identical gene model		13;12;13;4;9;13;15;2;4;14	15;9;14;12;13;13;13;4;4;2	10	10			Variation	Variation							0	EFO_0004614	0.082987	0
iPS	ENSG00000173572	NLRP13	ENSG00000173572	ENSG00000173572	protein_coding	protein_coding					0	0					1_to_1	identical gene model		11;12	12;11	2	2	diff_parts_same_contig										0	EFO_0004344	0.34605	0
iPS	ENSG00000173575	CHD2	ENSG00000173575	ENSG00000173575	protein_coding	protein_coding	29.2375	29.2312	30.04	30.02	1	1	0.00193574	0.00414537	0.966524	0.966524	1_to_1	identical gene model		39;13;3;4;12;18;12;38;2;2;5;2;5;5;11;6;5;3;3;2;29;2;15;2;2;26;27;8;9	38;2;39;13;11;3;29;18;12;5;2;27;8;26;3;3;5;2;4;5;2;15;9;2;12;6;2;2;5	29	29	new_contig_added, diff_parts_same_contig						1	Developmental and epileptic encephalopathy 94	3	known_molec_cause	0	EFO_0000095	0.68439	1			yes
iPS	ENSG00000173578	XCR1	ENSG00000173578	ENSG00000173578	protein_coding	protein_coding					0	0			0	0	1_to_1	identical gene model		2;3	2;3	2	2											0	EFO_0000519	0.26245	0
iPS	ENSG00000173581	CCDC106	ENSG00000173581	ENSG00000173581	protein_coding	protein_coding	6.44375	6.445	6.38	6.39	1	1	0.00193574	0.00414537	0.978177	0.978177	1_to_1	identical gene model		6;5;1;3;6;4;6;5;3	5;3;6;3;5;6;6;1;4	9	9	diff_parts_same_contig		Clone Problem	Clone Problem							0	Orphanet_94088	0.05804	0
iPS	ENSG00000173585	CCR9	ENSG00000173585	ENSG00000173585	protein_coding	protein_coding	0.1	0.1	0.1	0.1	0	0			0.909722	0.909722	1_to_1	identical gene model		4;3;2;4;2	4;2;2;3;4	5	5											0	EFO_0000384	0.35976	0
iPS	ENSG00000173588	CEP83	ENSG00000173588	ENSG00000173588	protein_coding	protein_coding	14.3938	14.395	14.03	14.04	1	1	0.00193574	0.00414537	0.9628	0.9628	1_to_1	identical gene model		16;16;17;4;3;3;17;9;6;3;2;2;3;5	5;17;16;16;3;17;3;9;6;2;3;2;3	14	13							1	Nephronophthisis 18	3	known_molec_cause	0	Orphanet_655	0.73764	0
iPS	ENSG00000173597	SULT1B1	ENSG00000173597	ENSG00000173597	protein_coding	protein_coding					0	0					1_to_1	identical gene model		8;6;5	8;6;5	3	3											0	EFO_0000731	0.44516	0
iPS	ENSG00000173598	NUDT4	ENSG00000173598	ENSG00000173598	protein_coding	protein_coding	1.3275	1.3275	1.14	1.14	1	1	0.00193574	0.00414537	0.997098	0.997101	1_to_1	identical gene model		5;5;6;5;5;5;6	5;5;5;6;5;5;6	7	7					High Signal Region						0	EFO_0004526	0.43169	0
iPS	ENSG00000173599	PC	ENSG00000173599	ENSG00000173599	protein_coding	protein_coding	3.665	3.66625	3.68	3.68	1	1	0.00193574	0.00414537	0.996241	0.99624	1_to_1	identical gene model		21;22;23;12;5;22;13;23;3;5;4;4;10;25;22;5;26;24;4	23;23;21;22;25;22;24;26;22;5;5;5;4;13;3;12;10;4;4	19	19	diff_parts_same_contig						1	Pyruvate carboxylase deficiency;Thrombophilia 3 due to protein C deficiency, autosomal dominant;Thrombophilia 3 due to protein C deficiency, autosomal recessive	3;3;3	known_molec_cause;known_molec_cause;known_molec_cause	1	EFO_1001142	0.80717	0
iPS	ENSG00000173610	UGT2A1	ENSG00000173610	ENSG00000173610	protein_coding	protein_coding					0	0			1	1	1_to_1	identical gene model	0.999847	7;5;6;2;5;7;2	6;5;7;7;5;2;2	7	7	new_contig_added, diff_parts_same_contig										0	EFO_0004318	0.30752	0
iPS	ENSG00000173611	SCAI	ENSG00000173611	ENSG00000173611	protein_coding	protein_coding	12.9512	12.9537	12.41	12.395	1	1	0.00193574	0.00414537	0.454898	0.454898	1_to_1	identical gene model		18;19;7;2;18;4;4	18;19;18;7;4;4;2	7	7											0	EFO_0004319	0.32923	0
iPS	ENSG00000173612	GPRC6A	ENSG00000173612	ENSG00000173612	protein_coding	protein_coding	0.2	0.2	0.2	0.2	0	0	0.00193574	0.00414537	0.951387	0.951387	1_to_1	identical gene model		6;5;6	6;5;6	3	3					Low Mappability						0	EFO_0006336	0.27254	0
iPS	ENSG00000173614	NMNAT1	ENSG00000173614	ENSG00000173614	protein_coding	protein_coding	2.52875	2.52875	2.52	2.52	1	1	0.00193574	0.00414537	0.750757	0.750757	1_to_1	identical gene model		5;5;6;2;2	5;6;5;2;2	5	5			GRC Housekeeping, Localization Problem				1	Leber congenital amaurosis 9;Spondyloepiphyseal dysplasia, sensorineural hearing loss, intellectual developmental disorder, and Leber congenital amaurosis	3;3	known_molec_cause;known_molec_cause	1	MONDO_0018998	0.84447	0
iPS	ENSG00000173621	LRFN4	ENSG00000173621	ENSG00000173621	protein_coding	protein_coding	43.9963	44.005	42.845	42.795	1	1	0.00193574	0.00414537	0.622813	0.622813	1_to_1	identical gene model		2;3;2	2;2;3	3	3											0	EFO_0009963	0.14344	0
iPS	ENSG00000173626	TRAPPC3L	ENSG00000173626	ENSG00000173626	protein_coding	protein_coding					0	0					1_to_1	identical gene model		3;5;4	3;5;4	3	3											0	EFO_0007937	0.11619	0
iPS	ENSG00000173627	APOBEC4	ENSG00000173627	ENSG00000173627	protein_coding	protein_coding					0	0			0	0	1_to_1	identical gene model		2;2	2;2	2	2											0	EFO_0004736	0.10843	0
iPS	ENSG00000173638	SLC19A1	ENSG00000173638	ENSG00000173638	protein_coding	protein_coding	12.16	12.1638	10.295	10.285	1	1	0.00193574	0.00414537	0.96382	0.96382	1_to_1	identical gene model		6;6;5;3;3;4;2;2;5;2;3;6;6;2	5;6;2;2;6;4;6;6;5;3;3;2;3;2	14	14			Variation	Variation			1	?Megaloblastic anemia, folate-responsive	3	known_molec_cause	0	MONDO_0009977	0.5497	0
iPS	ENSG00000173641	HSPB7	ENSG00000173641	ENSG00000173641	protein_coding	protein_coding	0.288	0.288	0.27	0.27	1	1	0.00193574	0.00414537	0.652126	0.652126	1_to_1	identical gene model		3;4;3;3;2;3;3	3;4;3;2;3;3;3	7	7			GRC Housekeeping, Localization Problem								0	EFO_0000538	0.26211	0
iPS	ENSG00000173653	RCE1	ENSG00000173653	ENSG00000173653	protein_coding	protein_coding	6.1125	6.11375	4.465	4.46	1	1	0.00193574	0.00414537	0.988338	0.988338	1_to_1	identical gene model		8;7;8;7;3;4;5;4;2	5;7;8;8;3;2;4;7;4	9	9	diff_parts_same_contig										0	MONDO_0008170	0.23099	0
iPS	ENSG00000173660	UQCRH	ENSG00000173660	ENSG00000173660	protein_coding	protein_coding	2341.66	2340.98	2322.16	2322.53	1	1	0.00214548	0.00618219	0.788872	0.788897	1_to_1	identical gene model		4;2;2;4;5	4;4;2;5;2	5	5			Clone Problem								0	EFO_0004704	0.10178	0
iPS	ENSG00000173662	TAS1R1	ENSG00000173662	ENSG00000173662	protein_coding	protein_coding	0.1	0.1	0.1	0.1	0	0			0.96044	0.96044	1_to_1	identical gene model		6;5;3;4	6;5;3;4	4	4			GRC Housekeeping, Localization Problem								0	EFO_0004339	0.23112	0
iPS	ENSG00000173673	HES3	ENSG00000173673	ENSG00000173673	protein_coding	protein_coding	96.3962	96.38	73.56	73.55	1	1	0.00193574	0.00414537	0	0	1_to_1	identical gene model		4	4	1	1											0	EFO_0004682	0.066507	0
iPS	ENSG00000173674	EIF1AX	ENSG00000173674	ENSG00000173674	protein_coding	protein_coding	242.77	242.738	232.44	232.44	1	1	0.00197509	0.00414537	0.271675	0.27168	1_to_1	identical gene model		6;7	7;6	2	2											0	EFO_1000616	0.41744	1			yes
iPS	ENSG00000173678	SPDYE2B	ENSG00000173678	ENSG00000173678	protein_coding	protein_coding					0	0			1	1	1_to_1	identical gene model		7;6;9	9;7;6	3	3	diff_parts_same_contig		Variation	Variation	High Signal Region	High Signal Region					0	EFO_0008328	0.032597	0
iPS	ENSG00000173679	OR1L1	ENSG00000173679	ENSG00000173679	protein_coding	protein_coding					0	0					1_to_1	identical gene model		1;1	1;1	2	2											0	EFO_0000621	0.21332	0
iPS	ENSG00000173681	BCLAF3	ENSG00000173681	ENSG00000173681	protein_coding	protein_coding	4.30125	4.3	3.465	3.465	1	1	0.00193574	0.00414537	0.845272	0.845272	1_to_1	identical gene model		7;11;11;4;3;3;3;10	11;4;3;10;11;3;3;7	8	8						High Signal Region					0	EFO_0004194	0.0031656	0
iPS	ENSG00000173692	PSMD1	ENSG00000173692	ENSG00000173692	protein_coding	protein_coding	23.4125	23.4187	23.74	23.725	1	1	0.00193574	0.00414537	0.998153	0.998153	1_to_1	identical gene model		25;24;23;21;6;4;4;3;2;2;3;2;25	24;25;21;6;23;25;4;4;3;3;2;2;2	13	13	diff_parts_same_contig		Clone Problem	Clone Problem							0	EFO_0000764	0.46197	0
iPS	ENSG00000173698	ADGRG2	ENSG00000173698	ENSG00000173698	protein_coding	protein_coding	0.591667	0.591667	0.495	0.495	1	1	0.00193574	0.00414537	0.996918	0.996918	1_to_1	identical gene model		24;25;28;27;29;27;29;28;27;28;7	29;25;28;27;28;27;29;27;28;24;7	11	11							1	Congenital bilateral absence of vas deferens, X-linked	3	known_molec_cause	0	Orphanet_48	0.59721	0
iPS	ENSG00000173699	SPATA3	ENSG00000173699	ENSG00000173699	protein_coding	protein_coding					0	0					1_to_1	identical gene model		3;4;6;5;3;9;3;5;4;6;3	3;6;9;5;6;3;5;3;4;3	11	10	diff_parts_same_contig		Clone Problem	Clone Problem							0	Orphanet_276234	0.11009	0
iPS	ENSG00000173702	MUC13	ENSG00000173702	ENSG00000173702	protein_coding	protein_coding	0.77	0.77	0.77	0.77	0	0			0	0	1_to_1	exon_length_diff	0.999216	2;6;4;5;12	12;2;6;4;5	5	5	new_contig_added, diff_parts_same_contig		Clone Problem	Clone Problem							0	EFO_0006336	0.33401	0
iPS	ENSG00000173705	SUSD5	ENSG00000173705	ENSG00000173705	protein_coding	protein_coding	3.26875	3.2725	2.89	2.89	1	1	0.00193574	0.00414537	0.0686133	0.0686133	1_to_1	identical gene model		5;4	5;4	2	2											0	EFO_0004312	0.37996	0
iPS	ENSG00000173706	HEG1	ENSG00000173706	ENSG00000173706	protein_coding	protein_coding	2.3925	2.3925	2.4	2.395	1	1	0.00193574	0.00414537	0.642387	0.642387	1_to_1	identical gene model		17;3;2;3;7;2;14	17;7;14;2;3;2;3	7	7	diff_parts_same_contig		Clone Problem	Clone Problem							0	EFO_0004509	0.28775	0
iPS	ENSG00000173714	WFIKKN2	ENSG00000173714	ENSG00000173714	protein_coding	protein_coding	0.418	0.416	0.24	0.24	1	1	0.00193574	0.00414537	0.304611	0.304611	1_to_1	identical gene model		2;2	2;2	2	2			GRC Housekeeping, Path Problem, Gap	GRC Housekeeping, Gap							0	EFO_0007937	0.35008	0
iPS	ENSG00000173715	C11orf80	ENSG00000173715	ENSG00000173715	protein_coding	protein_coding	12.8912	12.89	12.52	12.525	1	1	0.00193574	0.00414537	0.981627	0.981627	1_to_1	identical gene model		15;6;15;17;5;4;3;4;6;14;5;7;4;17;14;2;4;15;16	6;17;15;14;6;5;16;17;15;15;14;5;4;4;2;3;7;4	19	18	new_contig_added, diff_parts_same_contig						1	Hydatidiform mole, recurrent, 4	3	known_molec_cause	0	EFO_1000298	0.46013	0
iPS	ENSG00000173726	TOMM20	ENSG00000173726	ENSG00000173726	protein_coding	protein_coding	584.664	584.7	579.46	579.45	1	1	0.00193574	0.00414537	0.128679	0.128679	1_to_1	identical gene model		5;4;4	5;4;4	3	3	new_contig_added, diff_parts_same_contig										0	EFO_0000519	0.23099	0
iPS	ENSG00000173727	FAUP4	ENSG00000173727	ENSG00000173727	transcribed_unprocessed_pseudogene	transcribed_unprocessed_pseudogene	0.7225	0.72375	0.715	0.715	1	1	0.00193574	0.00414537	0.21875	0.21875	1_to_1	identical gene model		3;3;2;4	3;4;2;3	4	4	new_contig_added, diff_parts_same_contig													0
iPS	ENSG00000173728	C1orf100	ENSG00000173728	ENSG00000173728	protein_coding	protein_coding					0	0			1	1	1_to_1	identical gene model		5;5;2;4	5;5;4;2	4	4											0	EFO_0005091	0.41596	0
iPS	ENSG00000173744	AGFG1	ENSG00000173744	ENSG00000173744	protein_coding	protein_coding	22.8863	22.8863	21.35	21.33	1	1	0.00193574	0.00414537	0.853703	0.853707	1_to_1	identical gene model		13;12;13;13;14;6;5;4	14;13;13;12;13;6;4;5	8	8							1	Autoinflammation with episodic fever and lymphadenopathy;Immunodeficiency 57 with autoinflammation	3;3	known_molec_cause;known_molec_cause	0	EFO_1001488	0.25071	0
iPS	ENSG00000173757	STAT5B	ENSG00000173757	ENSG00000173757	protein_coding	protein_coding	65.5162	65.535	64.905	65	1	1	0.00193574	0.00414537	0.380028	0.380028	1_to_1	identical gene model		19;5;9;5;3;5;2	19;2;3;5;5;9;5	7	7	new_contig_added, diff_parts_same_contig		GRC Housekeeping	GRC Housekeeping			1	Growth hormone insensitivity with immune dysregulation 1, autosomal recessive;Growth hormone insensitivity with immune dysregulation 2, autosomal dominant;Leukemia, acute promyelocytic, somatic	3;3;3	known_molec_cause;known_molec_cause;known_molec_cause	0	MONDO_0100211	0.75751	1			yes
iPS	ENSG00000173762	CD7	ENSG00000173762	ENSG00000173762	protein_coding	protein_coding	0.343333	0.34	0.38	0.38	1	1	0.00193574	0.00414537	0.980391	0.980391	1_to_1	identical gene model		4;3;3;2;3;3;3	3;4;3;3;2;3;3	7	7	diff_parts_same_contig										0	EFO_0000339	0.079705	0
iPS	ENSG00000173769	TOPAZ1	ENSG00000173769	ENSG00000173769	protein_coding	protein_coding					0	0					1_to_1	identical gene model		20	20	1	1											0	EFO_0009700	0.2424	0
iPS	ENSG00000173786	CNP	ENSG00000173786	ENSG00000173786	protein_coding	protein_coding	6.52	6.52625	6.295	6.295	1	1	0.00193574	0.00414537	0.980824	0.980824	1_to_1	identical gene model		4;4;2;3;2;2;2;2;2;3;3;1	3;4;2;2;3;4;2;2;2;1;3;2	12	12	diff_parts_same_contig		GRC Housekeeping	GRC Housekeeping			1	?Leukodystrophy, hypomyelinating, 20	3	known_molec_cause	0	HP_0000545	0.49607	0
iPS	ENSG00000173801	JUP	ENSG00000173801	ENSG00000173801	protein_coding	protein_coding	24.2737	24.2838	22.265	22.25	1	1	0.00193574	0.00414537	0.967663	0.967663	1_to_1	identical gene model		15;15;14;5;5;5;4;5;3;3;2;3	15;15;14;3;5;5;5;5;3;4;2	12	11			GRC Housekeeping	GRC Housekeeping			1	?Arrhythmogenic right ventricular dysplasia 12;Naxos disease	3;3	known_molec_cause;known_molec_cause	0	MONDO_0011017	0.78164	0
iPS	ENSG00000173805	HAP1	ENSG00000173805	ENSG00000173805	protein_coding	protein_coding	0.575	0.5725	0.13	0.13	1	1	0.00193574	0.00414537	0.993053	0.993053	1_to_1	identical gene model		12;10;11;10;3;2;2	3;2;2;10;12;10;11	7	7			GRC Housekeeping	GRC Housekeeping							0	EFO_0002916;EFO_0000707	0.17127	0
iPS	ENSG00000173809	TDRD12	ENSG00000173809	ENSG00000173809	protein_coding	protein_coding	0.588571	0.587143	0.59	0.59	1	1	0.00193574	0.00414537	0.932352	0.932352	1_to_1	identical gene model		13;28;7;10;5;33	28;33;13;10;7;5	6	6	new_contig_added, diff_parts_same_contig										0	EFO_0004509	0.33061	0
iPS	ENSG00000173810	PPIAP7	ENSG00000173810	ENSG00000173810	processed_pseudogene	processed_pseudogene					0	0			1	1	1_to_1	identical gene model		1	1	1	1			Clone Problem, GRC Housekeeping											0
iPS	ENSG00000173811	CCDC13-AS1	ENSG00000173811	ENSG00000173811	lncRNA	lncRNA	0.27875	0.28125	0.24	0.245	1	1	0.00193574	0.00414537	0.177083	0.177083	1_to_1	identical gene model		3;4;3	3;4;3	3	3	diff_parts_same_contig										0	MONDO_0100096	0.012678	0
iPS	ENSG00000173812	EIF1	ENSG00000173812	ENSG00000173812	protein_coding	protein_coding	39.2525	39.265	39.29	39.25	1	1	0.00160963	0.0471108	0.991166	0.991164	1_to_1	identical gene model		3;2;4;4;3;2;5	2;4;5;3;3;4;2	7	7	diff_parts_same_contig		GRC Housekeeping	GRC Housekeeping							0	EFO_0005106	0.098526	0
iPS	ENSG00000173818	ENDOV	ENSG00000173818	ENSG00000173818	protein_coding	protein_coding	20.085	20.085	18.81	18.815	1	1	0.00193574	0.00414537	0.926008	0.926008	1_to_1	identical gene model	0.999991	8;9;7;10;6;8;5;6;5;3;6;6;9;6;2;3;2;6;6;5;3;2;6;7;7;2;5;6;4;2	6;2;10;9;7;6;4;8;6;7;7;6;6;5;3;5;6;6;3;2;8;2;9;2;3;5;2;5	30	28	new_contig_added, diff_parts_same_contig			Localization Problem							0	EFO_0004244	0.23233	0
iPS	ENSG00000173821	RNF213	ENSG00000173821	ENSG00000173821	protein_coding	protein_coding	6.92	6.9275	5.695	5.685	1	1	0.00193574	0.00414537	0.991473	0.991473	1_to_1	identical gene model	0.999976	17;21;12;69;23;2;20;3;3;6;3;3;3;2;2;3;2;2;2;68	69;68;17;20;3;2;3;23;3;2;3;21;2;3;2;2;12;3;6;2	20	20	new_contig_added, diff_parts_same_contig			Localization Problem			1	{Moyamoya disease 2, susceptibility to}	3	known_molec_cause	0	MONDO_0016820	0.68077	1			yes
iPS	ENSG00000173825	TIGD3	ENSG00000173825	ENSG00000173825	protein_coding	protein_coding	3.86125	3.86	3.945	3.945	1	1	0.00193574	0.00414537	0	0	1_to_1	identical gene model		2	2	1	1	new_contig_added, diff_parts_same_contig										0	EFO_0004531	0.096826	0
iPS	ENSG00000173826	KCNH6	ENSG00000173826	ENSG00000173826	protein_coding	protein_coding	0.285714	0.285714	0.24	0.24	1	1	0.00193574	0.00414537	0.983892	0.983892	1_to_1	identical gene model		13;14;6;15;14;13	14;15;6;13;13;14	6	6	diff_parts_same_contig		Clone Problem, Path Problem, Gap	Clone Problem, Gap							0	MONDO_0005301	0.58327	0
iPS	ENSG00000173838	MARCHF10	ENSG00000173838	ENSG00000173838	protein_coding	protein_coding	1.245	1.245	0.815	0.81	1	1	0.00193574	0.00414537	0.845433	0.845433	1_to_1	identical gene model	0.999874	11;11;11;4;2;6;2;2;12;4	11;11;2;6;2;12;11;2;4;4	10	10	new_contig_added, diff_parts_same_contig		Path Problem, Gap	Gap							0	EFO_0007869;EFO_0007660;EFO_0007006	0.31397	0
iPS	ENSG00000173846	PLK3	ENSG00000173846	ENSG00000173846	protein_coding	protein_coding	3.45	3.45125	3.13	3.125	1	1	0.00193574	0.00414537	0.962204	0.962204	1_to_1	identical gene model		15;5;3;14;5;7;2	15;14;5;7;5;3;2	7	7			Clone Problem								0	EFO_0000519	0.26905	0
iPS	ENSG00000173848	NET1	ENSG00000173848	ENSG00000173848	protein_coding	protein_coding	4.965	4.96875	4.585	4.585	1	1	0.00193574	0.00414537	0.985223	0.985223	1_to_1	identical gene model		12;10;4;2;3;4	12;4;4;10;2;3	6	6							1	?Orthostatic intolerance	3	known_molec_cause	0	EFO_0011011	0.28285	0
iPS	ENSG00000173852	DPY19L1	ENSG00000173852	ENSG00000173852	protein_coding	protein_coding	0.438571	0.44	0.23	0.23	1	1	0.00193574	0.00414537	0.998039	0.998039	1_to_1	identical gene model		22;2;8;5;3;6;2;3;22	22;22;3;2;8;2;5;3;6	9	9	new_contig_added, diff_parts_same_contig										0	EFO_0008111	0.33249	0
iPS	ENSG00000173862		ENSG00000173862	ENSG00000173862	lncRNA	lncRNA	0.226667	0.226667	0.25	0.25	1	1	0.00193574	0.00414537	0	0	1_to_1	identical gene model		2	2	1	1											0	EFO_0000305	0.010292	0
iPS	ENSG00000173867		ENSG00000173867	ENSG00000173867	protein_coding	protein_coding	0.7025	0.70375	0.57	0.57	1	1	0.00193574	0.00414537	0.990728	0.990728	1_to_1	identical gene model		4;10	10;4	2	2											0	EFO_0001663	0.11087	0
iPS	ENSG00000173868	PHOSPHO1	ENSG00000173868	ENSG00000173868	protein_coding	protein_coding	0.12	0.12	0.12	0.12	1	1	0.00193574	0.00414537	0.987829	0.987829	1_to_1	identical gene model		3;3;4;3;3;2;3	3;3;2;3;3;3;4	7	7			GRC Housekeeping, Path Problem, Gap	GRC Housekeeping, Gap							0	EFO_0004696	0.38969	0
iPS	ENSG00000173875	ZNF791	ENSG00000173875	ENSG00000173875	protein_coding	protein_coding	1.4575	1.4575	1.28	1.28	1	1	0.00193574	0.00414537	0.995141	0.995141	1_to_1	identical gene model		4;3;2;5;5;3	3;4;5;5;3;2	6	6											0	EFO_0004527	0.043591	0
iPS	ENSG00000173889	PHC3	ENSG00000173889	ENSG00000173889	protein_coding	protein_coding	7.46125	7.4625	7.58	7.595	1	1	0.00193574	0.00414537	0.534259	0.534259	1_to_1	identical gene model		5;5;13;6;5;7;7;4;4;5;4;2;4;15;15;2;4	4;15;15;13;4;5;2;7;5;7;5;6;5;4;4;4;2	17	17	diff_parts_same_contig, new_contig_added										0	EFO_0004995	0.35147	0
iPS	ENSG00000173890	GPR160	ENSG00000173890	ENSG00000173890	protein_coding	protein_coding	87.7687	87.7488	83.045	83.02	1	1	0.00193574	0.00414537	0.556261	0.556261	1_to_1	identical gene model		4;3;3;2;3;3;3;3;5;2	4;5;3;3;2;3;3;3;2;3	10	10	new_contig_added, diff_parts_same_contig										0	EFO_1000566	0.2209	0
iPS	ENSG00000173894	CBX2	ENSG00000173894	ENSG00000173894	protein_coding	protein_coding	175.778	175.844	174.775	174.72	1	1	0.00193574	0.00414537	0.0316787	0.0316787	1_to_1	identical gene model		4;5;3	5;3;4	3	3	diff_parts_same_contig			Localization Problem			1	?46XY sex reversal 5	3	known_molec_cause	0	MONDO_0010765	0.5608	0
iPS	ENSG00000173898	SPTBN2	ENSG00000173898	ENSG00000173898	protein_coding	protein_coding	5.76875	5.76875	6.375	6.38	1	1	0.00193574	0.00414537	0.930883	0.930883	1_to_1	identical gene model		37;4;2;35;3;2;5;4;38;22;23;37;2	38;37;37;23;35;2;22;2;5;4;3;4;2	13	13	diff_parts_same_contig						1	Spinocerebellar ataxia 5;Spinocerebellar ataxia, autosomal recessive 14	3;3	known_molec_cause;known_molec_cause	0	Orphanet_98766	0.74677	0
iPS	ENSG00000173905	GOLIM4	ENSG00000173905	ENSG00000173905	protein_coding	protein_coding	19.5025	19.5087	19.83	19.84	1	1	0.00193574	0.00414537	0.541219	0.541219	1_to_1	identical gene model		15;16;3	16;15;3	3	3						High Signal Region					0	EFO_0004875	0.40068	0
iPS	ENSG00000173908	KRT28	ENSG00000173908	ENSG00000173908	protein_coding	protein_coding					0	0					1_to_1	identical gene model		8	8	1	1			GRC Housekeeping	GRC Housekeeping							0	MONDO_0008170;EFO_0000181;EFO_0000349;EFO_0000519	0.18479	0
iPS	ENSG00000173914	RBM4B	ENSG00000173914	ENSG00000173914	protein_coding	protein_coding	37.1463	37.145	36.31	36.305	1	1	0.00193574	0.00414537	0.936779	0.936769	1_to_1	identical gene model		4;4;3;3;2;2;3;2	4;3;3;2;3;2;4;2	8	8	diff_parts_same_contig										0	Orphanet_552	0.090026	0
iPS	ENSG00000173915	ATP5MK	ENSG00000173915	ENSG00000173915	protein_coding	protein_coding	956.461	955.972	968.59	967.57	1	1	0.00218278	0.00414537	0.895224	0.895247	1_to_1	identical gene model		4;5;4;5;6	6;4;5;4;5	5	5							1	Mitochondrial complex V (ATP synthase) deficiency, nuclear type 6	3	known_molec_cause	0	Orphanet_254913	0.50468	0
iPS	ENSG00000173917	HOXB2	ENSG00000173917	ENSG00000173917	protein_coding	protein_coding	0.385	0.385	0.385	0.385	0	0			0	0	1_to_1	identical gene model		2;2;2	2;2;2	3	3			GRC Housekeeping, Path Problem, Gap	GRC Housekeeping, Gap							0	EFO_0000304	0.22445	0
iPS	ENSG00000173918	C1QTNF1	ENSG00000173918	ENSG00000173918	protein_coding	protein_coding	0.306667	0.31	0.16	0.17	1	1	0.00193574	0.00414537	0.995046	0.995046	1_to_1	identical gene model	0.999658	3;5;4;4;4;4;5;3;4;2;2;4	4;4;5;4;2;5;3;4;4;4;3;2	12	12	new_contig_added, diff_parts_same_contig			Localization Problem							0	EFO_0001645	0.10208	0
iPS	ENSG00000173926	MARCHF3	ENSG00000173926	ENSG00000173926	protein_coding	protein_coding	5.325	5.3225	4.965	4.965	1	1	0.00193574	0.00414537	0.670925	0.670925	1_to_1	identical gene model		5;4;2;2;2	5;2;2;2;4	5	5	new_contig_added, diff_parts_same_contig										0	EFO_0009253	0.32575	0
iPS	ENSG00000173928	SWSAP1	ENSG00000173928	ENSG00000173928	protein_coding	protein_coding	0.81375	0.815	0.885	0.89	1	1	0.00193574	0.00414537	0.966111	0.966111	1_to_1	identical gene model		2;2	2;2	2	2	diff_parts_same_contig		GRC Housekeeping	GRC Housekeeping							0	Orphanet_399805	0.077162	0
iPS	ENSG00000173930	SLCO4C1	ENSG00000173930	ENSG00000173930	protein_coding	protein_coding	5.12625	5.12875	4.45	4.455	1	1	0.00193574	0.00414537	0	0	1_to_1	identical gene model		13	13	1	1											0	EFO_0006336	0.36279	0
iPS	ENSG00000173933	RBM4	ENSG00000173933	ENSG00000173933	protein_coding	protein_coding	69.08	69.0738	71.47	71.42	1	1	0.00193574	0.00414537	0.97346	0.97346	1_to_1	identical gene model		4;3;3;4;3;2;3;4;3;3;3;2;3	3;4;3;3;2;4;4;3;3;3;2;3;3	13	13	diff_parts_same_contig										0	EFO_1001951	0.075111	0
iPS	ENSG00000173947	PIFO	ENSG00000173947	ENSG00000173947	protein_coding	protein_coding	3.34	3.33875	3.6	3.595	1	1	0.00193574	0.00414537	0.954457	0.954457	1_to_1	identical gene model		5;6;3;5	5;5;6;3	4	4	diff_parts_same_contig		Clone Problem, GRC Housekeeping								0	EFO_0004833	0.16214	0
iPS	ENSG00000173950	XXYLT1	ENSG00000173950	ENSG00000173950	protein_coding	protein_coding	10.8287	10.83	10.095	10.09	1	1	0.00193574	0.00414537	0.886426	0.886426	1_to_1	identical gene model		4;2;5;4;5;3;3;2;3;3;5;2	4;5;3;2;4;2;5;3;2;3;5;3	12	12											0	EFO_0004340	0.29004	0
iPS	ENSG00000173954	SNURFL	ENSG00000173954	ENSG00000173954	processed_pseudogene	processed_pseudogene					0	0					1_to_1	identical gene model		1	1	1	1	new_contig_added													0
iPS	ENSG00000173960	UBXN2A	ENSG00000173960	ENSG00000173960	protein_coding	protein_coding	5.92875	5.93125	6.45	6.445	1	1	0.00193574	0.00414537	0.835399	0.835399	1_to_1	identical gene model		7;8;8;2	8;8;7;2	4	4	diff_parts_same_contig, new_contig_added										0	EFO_0004526	0.32323	0
iPS	ENSG00000173966	COMMD5P1	ENSG00000173966	ENSG00000173966	processed_pseudogene	processed_pseudogene					0	0			1	1	1_to_1	identical gene model		1	1	1	1														0
iPS	ENSG00000173976	RAX2	ENSG00000173976	ENSG00000173976	protein_coding	protein_coding					0	0			1	1	1_to_1	identical gene model		3;3	3;3	2	2							1	?Macular degeneration, age-related, 6;Cone-rod dystrophy 11	3;3	known_molec_cause;known_molec_cause	0	Orphanet_1872	0.65486	0
iPS	ENSG00000173988	LRRC63	ENSG00000173988	ENSG00000173988	protein_coding	protein_coding	0.275	0.275	0.275	0.275	0	0			0.714286	0.714286	1_to_1	identical gene model		9;8;10;7;6;11;12;11;9;10;7;6	6;8;10;7;11;12;11;9;10;7;9;6	12	12	diff_parts_same_contig										0	EFO_0009556	0.32256	0
iPS	ENSG00000173991	TCAP	ENSG00000173991	ENSG00000173991	protein_coding	protein_coding	2.38875	2.38625	2.285	2.285	1	1	0.00193574	0.00414537	0.564437	0.564437	1_to_1	identical gene model		2;3	2;3	2	2	new_contig_added		GRC Housekeeping	GRC Housekeeping			1	Cardiomyopathy, hypertrophic, 25;Muscular dystrophy, limb-girdle, autosomal recessive 7	3;3	known_molec_cause;known_molec_cause	0	Orphanet_154	0.76891	0
iPS	ENSG00000173992	CCS	ENSG00000173992	ENSG00000173992	protein_coding	protein_coding	22.5125	22.5113	22.135	22.12	1	1	0.00193574	0.00414537	0.971916	0.971916	1_to_1	identical gene model		8;4;2;3;7;8;5;8;4	7;8;3;8;2;5;8;4;4	9	9											0	EFO_0000304	0.18028	0
iPS	ENSG00000174004	NRROS	ENSG00000174004	ENSG00000174004	protein_coding	protein_coding	14.985	14.9938	11.81	11.8	1	1	0.00193574	0.00414537	0.0513362	0.0513362	1_to_1	identical gene model		3;2	3;2	2	2							1	Seizures, early-onset, with neurodegeneration and brain calcification	3	known_molec_cause	0	MONDO_0030033	0.65973	0
iPS	ENSG00000174007	CEP19	ENSG00000174007	ENSG00000174007	protein_coding	protein_coding	3.1325	3.13	3.05	3.045	1	1	0.00193574	0.00414537	0.501228	0.501228	1_to_1	identical gene model		2;3	3;2	2	2							1	Morbid obesity and spermatogenic failure	3	known_molec_cause	0	Orphanet_397615	0.49914	0
iPS	ENSG00000174010	KLHL15	ENSG00000174010	ENSG00000174010	protein_coding	protein_coding	13.145	13.1512	12.53	12.535	1	1	0.00193574	0.00414537	0	0	1_to_1	identical gene model		4	4	1	1							1	Intellectual developmental disorder, X-linked 103	3	known_molec_cause	0	Orphanet_777	0.36958	0
iPS	ENSG00000174013	FBXO45	ENSG00000174013	ENSG00000174013	protein_coding	protein_coding	4.16875	4.16875	4.06	4.065	1	1	0.00193574	0.00414537	0.927897	0.927897	1_to_1	identical gene model		3;3	3;3	2	2	diff_parts_same_contig										0	EFO_0009336	0.1238	0
iPS	ENSG00000174015	CBY2	ENSG00000174015	ENSG00000174015	protein_coding	protein_coding					0	0			1	1	1_to_1	identical gene model		3;2;2;3	3;2;3;2	4	4	diff_parts_same_contig										0	EFO_0004252	0.2656	0
iPS	ENSG00000174016	TENT5D	ENSG00000174016	ENSG00000174016	protein_coding	protein_coding					0	0			1	1	1_to_1	identical gene model		3;5	5;3	2	2			Localization Problem, Gap								0	EFO_0001064	0.018242	0
iPS	ENSG00000174021	GNG5	ENSG00000174021	ENSG00000174021	protein_coding	protein_coding	0.748571	0.748571	0.78	0.78	1	1	0.00193574	0.00414537	0.999658	0.999658	1_to_1	identical gene model		3;4;3	4;3;3	3	3			Clone Problem, GRC Housekeeping								0	EFO_0000519	0.28213	0
iPS	ENSG00000174028	FAM3C2P	ENSG00000174028	ENSG00000174028	processed_pseudogene	processed_pseudogene	20.6487	20.6612	22.62	22.64	1	1	0.00193574	0.00414537	0.616003	0.616003	1_to_1	identical gene model		2	2	1	1	diff_parts_same_contig													0
iPS	ENSG00000174032	SLC25A30	ENSG00000174032	ENSG00000174032	protein_coding	protein_coding	1.30625	1.30625	1.02	1.02	1	1	0.00193574	0.00414537	0.980423	0.980423	1_to_1	identical gene model		10;5;6;10;5;4;9;4	10;4;9;10;4;6;5;5	8	8	diff_parts_same_contig										0	MONDO_0005147	0.14287	0
iPS	ENSG00000174038	C9orf131	ENSG00000174038	ENSG00000174038	protein_coding	protein_coding					0	0			1	1	1_to_1	identical gene model		2;2;2;2;3;2;3	2;3;2;2;2	7	5											0	EFO_0004526	0.28686	0
iPS	ENSG00000174059	CD34	ENSG00000174059	ENSG00000174059	protein_coding	protein_coding					0	0	0.00193574	0.00414537	0.991718	0.991718	1_to_1	identical gene model		8;8;5;6	8;6;8;5	4	4	diff_parts_same_contig										0	EFO_0008579	0.4136	0
iPS	ENSG00000174080	CTSF	ENSG00000174080	ENSG00000174080	protein_coding	protein_coding	24.1462	24.15	24.15	24.115	1	1	0.00193574	0.00414537	0.929005	0.92901	1_to_1	identical gene model		13;9;6;5;10;3;3;4;3	13;10;6;9;4;3;3;3;5	9	9	diff_parts_same_contig		Variation	Variation			1	Ceroid lipofuscinosis, neuronal, 13 (Kufs type)	3	known_molec_cause	0	Orphanet_79262	0.68918	0
iPS	ENSG00000174099	MSRB3	ENSG00000174099	ENSG00000174099	protein_coding	protein_coding	0.59	0.59	0.59	0.59	0	0	0.00193574	0.00414537	0.997966	0.997966	1_to_1	identical gene model		7;6;5;4;7;8;6;3;5;6;5;7;8;8;3;7;5	6;5;7;3;5;8;6;6;8;7;7;7;8;3;5;5;4	17	17	diff_parts_same_contig, new_contig_added						1	Deafness, autosomal recessive 74	3	known_molec_cause	0	EFO_0001063	0.59335	0
iPS	ENSG00000174106	LEMD3	ENSG00000174106	ENSG00000174106	protein_coding	protein_coding	33.68	33.6912	34.315	34.325	1	1	0.00193574	0.00414537	0.247425	0.247425	1_to_1	identical gene model		13;3;2;3;3;2	13;2;3;3;3;2	6	6	new_contig_added, diff_parts_same_contig						1	Buschke-Ollendorff syndrome;Osteopoikilosis with or without melorheostosis	3;3	known_molec_cause;known_molec_cause	0	MONDO_0008157	0.78786	0
iPS	ENSG00000174109	C16orf91	ENSG00000174109	ENSG00000174109	protein_coding	protein_coding	10.8413	10.8425	10.82	10.82	1	1	0.00193574	0.00414537	0.937573	0.937573	1_to_1	identical gene model		2;1	2;1	2	2											0	EFO_0004309	0.021737	0
iPS	ENSG00000174123	TLR10	ENSG00000174123	ENSG00000174123	protein_coding	protein_coding					0	0					1_to_1	identical gene model		4;2;3;2;4;2;3;3	4;2;3;3;2;2;3;4	8	8			GRC Housekeeping, Localization Problem								0	MONDO_0004979	0.36441	0
iPS	ENSG00000174125	TLR1	ENSG00000174125	ENSG00000174125	protein_coding	protein_coding					0	0			1	1	1_to_1	identical gene model		4;3;4;2;6;2;3;3;2;3	4;4;3;2;3;6;2;3;3	10	9			GRC Housekeeping, Localization Problem				1	{Leprosy, protection against};{Leprosy, susceptibility to, 5}	3;3	known_molec_cause;known_molec_cause	0	MONDO_0004979	0.42955	0
iPS	ENSG00000174130	TLR6	ENSG00000174130	ENSG00000174130	protein_coding	protein_coding	0.11	0.11	0.11	0.11	0	0	0.00193574	0.00414537	0.695833	0.695833	1_to_1	identical gene model		1;2;2;3;2	2;1;2;2;3	5	5			GRC Housekeeping, Localization Problem								0	MONDO_0004979	0.3922	0
iPS	ENSG00000174132	FAM174A	ENSG00000174132	ENSG00000174132	protein_coding	protein_coding	7.2525	7.2525	7.08	7.065	1	1	0.00193574	0.00414537	0.818345	0.818345	1_to_1	identical gene model		3;3;2	3;2;3	3	3											0	EFO_0009270	0.3399	0
iPS	ENSG00000174136	RGMB	ENSG00000174136	ENSG00000174136	protein_coding	protein_coding	1.95875	1.96	2	2	1	1	0.00193574	0.00414537	0.984109	0.984109	1_to_1	identical gene model		5;4;4;2;3;2;3	4;4;2;5;3;3;2	7	7	diff_parts_same_contig										0	EFO_0004314	0.33379	0
iPS	ENSG00000174137	FAM53A	ENSG00000174137	ENSG00000174137	protein_coding	protein_coding	0.604	0.606	0.46	0.46	1	1	0.00193574	0.00414537	0.982618	0.982618	1_to_1	identical gene model		5;4;4;2;5;2;6	2;5;6;4;5;2;4	7	7			Gap, GRC Housekeeping, Localization Problem	Gap							0	EFO_0004526	0.14673	0
iPS	ENSG00000174145	NWD2	ENSG00000174145	ENSG00000174145	protein_coding	protein_coding					0	0	0.00193574	0.00414537	0	0	1_to_1	identical gene model		7	7	1	1			GRC Housekeeping, Localization Problem								0	EFO_0004533	0.33997	0
iPS	ENSG00000174151	CYB561D1	ENSG00000174151	ENSG00000174151	protein_coding	protein_coding	0.35	0.35	0.42	0.42	1	1	0.00193574	0.00414537	0.99867	0.99867	1_to_1	identical gene model		4;3;2;3;4;3;2;4;3	2;3;3;3;4;2;4;3;4	9	9	diff_parts_same_contig		Clone Problem, GRC Housekeeping								0	EFO_0004784	0.20159	0
iPS	ENSG00000174156	GSTA3	ENSG00000174156	ENSG00000174156	protein_coding	protein_coding					0	0					1_to_1	identical gene model		7;6;4	6;7;4	3	3			Variation, GRC Housekeeping	GRC Housekeeping							0	EFO_0007708	0.28675	0
iPS	ENSG00000174165	ZDHHC24	ENSG00000174165	ENSG00000174165	protein_coding	protein_coding	11.7725	11.7725	11.195	11.205	1	1	0.00193574	0.00414537	0.410418	0.410418	1_to_1	identical gene model		3;3;5;5	5;5;3;3	4	4	diff_parts_same_contig		Variation	Variation							0	MONDO_0015229	0.56984	0
iPS	ENSG00000174171		ENSG00000174171	ENSG00000174171	lncRNA	lncRNA					0	0			1	1	1_to_1	identical gene model		2;3;4;1;3;3;3;2;3;4;2;3	3;4;2;4;2;2;3;3;3;3;1;3	12	12	diff_parts_same_contig										0	EFO_0000305	0.023304	0
iPS	ENSG00000174173	TRMT10C	ENSG00000174173	ENSG00000174173	protein_coding	protein_coding	108.045	108.036	106.81	107.025	1	1	0.00193574	0.00414537	0.62306	0.62306	1_to_1	identical gene model		2;2	2;2	2	2							1	Combined oxidative phosphorylation deficiency 30	3	known_molec_cause	0	EFO_0009038	0.71093	0
iPS	ENSG00000174175	SELP	ENSG00000174175	ENSG00000174175	protein_coding	protein_coding					0	0			1	1	1_to_1	identical gene model		17;16;15;8;15;13;3	17;15;3;16;15;13;8	7	7	diff_parts_same_contig, new_contig_added		Variation	Variation							0	Orphanet_232	0.53944	0
iPS	ENSG00000174177	CTU2	ENSG00000174177	ENSG00000174177	protein_coding	protein_coding	11.2325	11.23	11.335	11.335	1	1	0.00193574	0.00414537	0.990103	0.990103	1_to_1	identical gene model		14;15;2;14;6;5;4;12;3;15	14;14;15;15;4;5;12;6;3;2	10	10	diff_parts_same_contig						1	Microcephaly, facial dysmorphism, renal agenesis, and ambiguous genitalia syndrome	3	known_molec_cause	0	MONDO_0020647	0.70398	0
iPS	ENSG00000174197	MGA	ENSG00000174197	ENSG00000174197	protein_coding	protein_coding	1.1175	1.1175	1.155	1.155	1	1	0.00193574	0.00414537	0.988525	0.988525	1_to_1	identical gene model		24;23;2;9;11;2;22;9;3;2;23;2	2;9;24;23;9;22;23;2;11;2;3;2	12	12	new_contig_added, diff_parts_same_contig										0	EFO_0004995	0.35835	0
iPS	ENSG00000174206	KICS2	ENSG00000174206	ENSG00000174206	protein_coding	protein_coding	8.7625	8.76375	9.145	9.15	1	1	0.00193574	0.00414537	0.765422	0.765691	1_to_1	identical gene model	0.999615	4;3;2;3;1	4;3;3;2;1	5	5	new_contig_added, diff_parts_same_contig										0	EFO_0004875	0.098946	0
iPS	ENSG00000174225	ARL13A	ENSG00000174225	ENSG00000174225	protein_coding	protein_coding	0.27	0.27	0.27	0.27	0	0			0.6	0.6	1_to_1	identical gene model		5;8;9;4	8;9;5;4	4	4			Localization Problem, Gap								0	EFO_0010642	0.11827	0
iPS	ENSG00000174226	SNX31	ENSG00000174226	ENSG00000174226	protein_coding	protein_coding	0.284	0.284	0.24	0.24	1	1	0.00193574	0.00414537	0.555556	0.555556	1_to_1	identical gene model		14;11;2;4;6;5;4	14;2;11;4;6;5;4	7	7	diff_parts_same_contig, new_contig_added			GRC Housekeeping							0	EFO_0004346	0.40201	0
iPS	ENSG00000174227	PIGG	ENSG00000174227	ENSG00000174227	protein_coding	protein_coding	20.6262	20.6412	19.63	19.625	1	1	0.00193574	0.00414537	0.964614	0.964614	1_to_1	identical gene model		13;11;13;3;7;3;9;13;4;2;9;4;3;2;3;2;8;3;2;5;3;2;2;2;3;2	13;9;13;13;3;7;5;11;9;8;3;4;3;2;3;2;2;3;3;3;2;2;4;2;2;2	26	26	diff_parts_same_contig		GRC Housekeeping, Localization Problem				1	Neurodevelopmental disorder with or without hypotonia, seizures, and cerebellar atrophy;[Blood group, EMM system]	3;3	known_molec_cause;known_molec_cause	0	MONDO_0014832	0.67438	0
iPS	ENSG00000174231	PRPF8	ENSG00000174231	ENSG00000174231	protein_coding	protein_coding	19.6625	19.6762	19.495	19.485	1	1	0.00193574	0.00414537	0.996354	0.996354	1_to_1	identical gene model		43;3;2;2;42;4;5;4;6;2;2;4;3;2;2;19	43;2;42;4;4;2;5;6;2;2;19;2;3;4;2;3	16	16	diff_parts_same_contig						1	Retinitis pigmentosa 13	3	known_molec_cause	0	Orphanet_791	0.77826	0
iPS	ENSG00000174233	ADCY6	ENSG00000174233	ENSG00000174233	protein_coding	protein_coding	1.175	1.175	1.02	1.02	1	1	0.00193574	0.00414537	0.988859	0.988859	1_to_1	identical gene model		21;20;7;5;2;21;5;8;6	7;20;21;21;6;5;8;5;2	9	9							1	Lethal congenital contracture syndrome 8	3	known_molec_cause	0	Orphanet_294965	0.56649	0
iPS	ENSG00000174236	REP15	ENSG00000174236	ENSG00000174236	protein_coding	protein_coding	0.681667	0.681667	0.545	0.545	1	1	0.00193574	0.00414537	0.68817	0.68817	1_to_1	identical gene model		1	1	1	1											0	EFO_0004531;EFO_0003923	0.099155	0
iPS	ENSG00000174238	PITPNA	ENSG00000174238	ENSG00000174238	protein_coding	protein_coding	4.47125	4.47625	4.045	4.045	1	1	0.00193574	0.00414537	0.997803	0.997803	1_to_1	identical gene model		12;12;2;5;7;9;10;9;8;8;7	12;12;10;9;8;9;7;8;2;7;5	11	11	diff_parts_same_contig										0	MONDO_0024622	0.18479	0
iPS	ENSG00000174243	DDX23	ENSG00000174243	ENSG00000174243	protein_coding	protein_coding	83.0812	83.1	84.575	84.495	1	1	0.00193574	0.00414537	0.836361	0.836361	1_to_1	identical gene model		17;9;5;3;2;3;6;6;3;3;5;2;6;7;4;6;2;7	17;6;3;3;2;6;3;2;9;5;2;3;7;6;7;6;5;4	18	18											0	EFO_0000095	0.23244	0
iPS	ENSG00000174255	ZNF80	ENSG00000174255	ENSG00000174255	protein_coding	protein_coding					0	0			1	1	1_to_1	identical gene model		2;1	1;2	2	2											0	EFO_0007803	0.094033	0
iPS	ENSG00000174276	ZNHIT2	ENSG00000174276	ENSG00000174276	protein_coding	protein_coding	32.36	32.3612	32.11	32.145	1	1	0.00193574	0.00414537	0.475141	0.475141	1_to_1	identical gene model		1;2	1;2	2	2	diff_parts_same_contig										0	MONDO_0044925	0.17047	0
iPS	ENSG00000174279	EVX2	ENSG00000174279	ENSG00000174279	protein_coding	protein_coding					0	0			0	0	1_to_1	identical gene model		3	3	1	1											0	EFO_0004531	0.19152	0
iPS	ENSG00000174282	ZBTB4	ENSG00000174282	ENSG00000174282	protein_coding	protein_coding	0.19	0.192	0.17	0.17	1	1	0.00193574	0.00414537	0.995905	0.995905	1_to_1	identical gene model		4;4	4;4	2	2	diff_parts_same_contig		Clone Problem	Clone Problem							0	EFO_0004509	0.25645	0
iPS	ENSG00000174292	TNK1	ENSG00000174292	ENSG00000174292	protein_coding	protein_coding	2.065	2.06625	1.75	1.75	1	1	0.00193574	0.00414537	0.969606	0.969606	1_to_1	identical gene model		14;3;2;2;5;3;13;3	14;13;2;3;5;3;2;3	8	8	diff_parts_same_contig		Clone Problem	Clone Problem							0	MONDO_0004975	0.12186	0
iPS	ENSG00000174306	ZHX3	ENSG00000174306	ENSG00000174306	protein_coding	protein_coding					0	0	0.00193574	0.00414537	0.999295	0.999295	1_to_1	identical gene model		5;3;4;3;4;5;4;3;2;4;5;3;2;4;2;2;8;6;2;3;5	5;3;6;4;5;2;3;8;4;3;3;4;5;4;4;5;2;2;2;2;3	21	21	diff_parts_same_contig										0	EFO_0009270	0.34945	0
iPS	ENSG00000174307	PHLDA3	ENSG00000174307	ENSG00000174307	protein_coding	protein_coding	35.05	35.0513	33.075	33.025	1	1	0.00193574	0.00414537	0.681265	0.681265	1_to_1	identical gene model		3;2;3;2	2;3;2;3	4	4	diff_parts_same_contig										0	EFO_0007824	0.28289	0
iPS	ENSG00000174325	DIRC1	ENSG00000174325	ENSG00000174325	lncRNA	lncRNA					0	0					1_to_1	identical gene model		2	2	1	1	diff_parts_same_contig										0	EFO_0000729	0.01585	0
iPS	ENSG00000174326	SLC16A11	ENSG00000174326	ENSG00000174326	protein_coding	protein_coding	0.517143	0.515714	0.31	0.31	1	1	0.00193574	0.00414537	0.963134	0.963134	1_to_1	identical gene model		4;5;2;5;4;4	5;4;4;4;2	6	5											0	MONDO_0005148	0.45514	0
iPS	ENSG00000174327	SLC16A13	ENSG00000174327	ENSG00000174327	protein_coding	protein_coding	6.3275	6.33125	5.26	5.255	1	1	0.00193574	0.00414537	0.252083	0.252083	1_to_1	identical gene model		4;1	4;1	2	2											0	MONDO_0005148	0.39676	0
iPS	ENSG00000174332	GLIS1	ENSG00000174332	ENSG00000174332	protein_coding	protein_coding					0	0			1	1	1_to_1	identical gene model		10;10	10;10	2	2	new_contig_added, diff_parts_same_contig		Clone Problem								0	EFO_0006941	0.42225	0
iPS	ENSG00000174339	OR2Y1	ENSG00000174339	ENSG00000174339	protein_coding	protein_coding					0	0					1_to_1	identical gene model		1	1	1	1											0	EFO_0002939	0.20899	0
iPS	ENSG00000174343	CHRNA9	ENSG00000174343	ENSG00000174343	protein_coding	protein_coding	9.98875	9.99375	9.4	9.385	1	1	0.00193574	0.00414537	0	0	1_to_1	identical gene model		5;3;2	5;3;2	3	3			Gap, GRC Housekeeping, Localization Problem	Gap	High Signal Region						0	HP_0000360	0.39607	0
iPS	ENSG00000174348	PODN	ENSG00000174348	ENSG00000174348	protein_coding	protein_coding	0.51	0.51	0.51	0.51	0	0	0.00193574	0.00414537	0.952244	0.952244	1_to_1	identical gene model		11;13;11;2;3;3;12;4;7	11;11;13;12;4;7;2;3;3	9	9	diff_parts_same_contig		Clone Problem								0	EFO_0004339	0.2654	0
iPS	ENSG00000174353	STAG3L3	ENSG00000174353	ENSG00000174353	transcribed_unprocessed_pseudogene	transcribed_unprocessed_pseudogene	14.2725	11.2875	12.125	7.68	1	1	0.480504	0.00414537	0.806658	0.879025	1_to_1	exon_count_diff		13;10;13;11;9;10	8;8;8;6;8;7	6	6	new_contig_added	yes	Path Problem	Path Problem										0
iPS	ENSG00000174358	SLC6A19	ENSG00000174358	ENSG00000174358	protein_coding	protein_coding					0	0	0.00193574	0.00414537	0.533333	0.533333	1_to_1	identical gene model		12;11	12;11	2	2							1	Hartnup disorder;Hyperglycinuria;Iminoglycinuria, digenic	3;3;3	known_molec_cause;known_molec_cause;known_molec_cause	1	MONDO_0009324	0.83364	0
iPS	ENSG00000174365	SNHG11	ENSG00000174365	ENSG00000174365	lncRNA	lncRNA	0.585	0.585	0.56	0.56	1	1	0.00193574	0.00414537	0.999517	0.999517	1_to_1	identical gene model		5;3;5;5;5;6;5;4;6;4;3;5;4;4;4;4;3;5;6;5;5;6;3;4;3;2;4;3;2;6;6;2;5;5;5;3;3;3;4	6;4;4;5;5;3;6;6;4;2;3;5;4;6;5;6;6;5;3;5;4;3;2;3;5;5;4;5;3;4;3;5;5;5;4;2;4;3;3	39	39											0	EFO_0000182	0.065311	0
iPS	ENSG00000174370	KCNJ5-AS1	ENSG00000174370	ENSG00000174370	protein_coding	protein_coding	0.412857	0.412857	0.33	0.33	1	1	0.00193574	0.00414537	0.144231	0.144231	1_to_1	identical gene model		4;4	4;4	2	2											0	HP_0002619	0.25223	0
iPS	ENSG00000174371	EXO1	ENSG00000174371	ENSG00000174371	protein_coding	protein_coding	2.27429	2.27714	1.63	1.63	1	1	0.00193574	0.00414537	0.997872	0.997872	1_to_1	identical gene model		14;16;6;5;5;5;6;14;3;3;3;4	16;6;4;14;14;5;5;6;5;3;3	12	11	new_contig_added, diff_parts_same_contig										0	EFO_0000311	0.54854	0
iPS	ENSG00000174373	RALGAPA1	ENSG00000174373	ENSG00000174373	protein_coding	protein_coding	1.04875	1.05	0.825	0.825	1	1	0.00193574	0.00414537	0.997441	0.997441	1_to_1	identical gene model		40;42;41;41;3;12;3;10;17;12;2;2;2;3;4;3;2;2;41	40;41;10;12;41;2;42;41;3;3;17;2;4;3;12;3;2;2;2	19	19	diff_parts_same_contig						1	Neurodevelopmental disorder with hypotonia, neonatal respiratory insufficiency, and thermodysregulation	3	known_molec_cause	0	MONDO_0032921	0.66597	0
iPS	ENSG00000174384	PMS2P6	ENSG00000174384	ENSG00000174384	unprocessed_pseudogene	unprocessed_pseudogene	0.86	0.96	0.86	0.85	0	1			0.9875	0.941378	1_to_1	identical gene model		6	6	1	1	new_contig_added		Path Problem	Gap, Path Problem										0
iPS	ENSG00000174403	CRMA	ENSG00000174403	ENSG00000174403	lncRNA	lncRNA	0.344	0.344	0.31	0.31	1	1	0.00193574	0.00414537	0.863919	0.863919	1_to_1	identical gene model		7;6;3;1;3	7;3;3;1;6	5	5	diff_parts_same_contig, new_contig_added		Gap	Gap							0	EFO_0003758	0.021953	0
iPS	ENSG00000174405	LIG4	ENSG00000174405	ENSG00000174405	protein_coding	protein_coding	0.173333	0.173333	0.17	0.17	1	1	0.00193574	0.00414537	0.998353	0.998353	1_to_1	identical gene model		2;2;3;3;3	2;3;3;2;3	5	5	diff_parts_same_contig				Low Mappability		1	LIG4 syndrome;{Multiple myeloma, resistance to}	3;3	known_molec_cause;known_molec_cause	1	Orphanet_99812	0.80623	0
iPS	ENSG00000174407	MIR1-1HG	ENSG00000174407	ENSG00000174407	lncRNA	lncRNA	0.193333	0.193333	0.19	0.19	1	1	0.00193574	0.00414537	0.416667	0.416667	1_to_1	identical gene model		2;4	4;2	2	2	diff_parts_same_contig		Gap	Gap							0	EFO_0000519	0.0083155	0
iPS	ENSG00000174408	PPIAP24	ENSG00000174408	ENSG00000174408	processed_pseudogene	processed_pseudogene					0	0					1_to_1	identical gene model		1	1	1	1														0
iPS	ENSG00000174417	TRHR	ENSG00000174417	ENSG00000174417	protein_coding	protein_coding	0.205714	0.205714	0.23	0.23	1	1	0.00193574	0.00414537	0.0416667	0.0416667	1_to_1	identical gene model		2;3	3;2	2	2				GRC Housekeeping			1	Hypothyroidism, congenital, nongoitrous, 7	3	known_molec_cause	0	Orphanet_99832	0.56636	0
iPS	ENSG00000174418	RPL35P9	ENSG00000174418	ENSG00000174418	processed_pseudogene	processed_pseudogene					0	0					1_to_1	identical gene model		1	1	1	1														0
iPS	ENSG00000174428	GTF2IRD2B	ENSG00000174428	ENSG00000174428	protein_coding	protein_coding	1.64875	1.025	1.495	0.74	1	1	3.35191	0.00414537	0.961776	0.996747	1_to_1	exon_count_diff		7;15;16;10;3;2;16;5;16;17	5;17;16;16;17;3;15;2;10;7	10	10	new_contig_added, diff_parts_same_contig		Path Problem	Path Problem							0	EFO_0007937	0.091481	0
iPS	ENSG00000174429	ABRA	ENSG00000174429	ENSG00000174429	protein_coding	protein_coding					0	0			0	0	1_to_1	identical gene model		2	2	1	1				GRC Housekeeping							0	EFO_0004695	0.42833	0
iPS	ENSG00000174437	ATP2A2	ENSG00000174437	ENSG00000174437	protein_coding	protein_coding	8.89875	8.9125	4.77	4.765	1	1	0.00193574	0.00414537	0.996599	0.996599	1_to_1	identical gene model		21;2;20;20;3;2;16;2;3;3;5;3	5;21;20;20;16;3;3;2;3;2;2;3	12	12	diff_parts_same_contig						1	Acrokeratosis verruciformis;Darier disease	3;3	known_molec_cause;known_molec_cause	0	MONDO_0007417	0.71749	0
iPS	ENSG00000174442	ZWILCH	ENSG00000174442	ENSG00000174442	protein_coding	protein_coding	8.33	8.335	7.99	8	1	1	0.00193574	0.00414537	0.993199	0.993199	1_to_1	identical gene model		19;19;18;6;4;4;5;4;17;6;4;4;2;18	18;18;19;4;17;5;4;4;19;6;6;4;4;2	14	14											0	EFO_0004696	0.22182	0
iPS	ENSG00000174444	RPL4	ENSG00000174444	ENSG00000174444	protein_coding	protein_coding	323.674	323.664	333.57	333.88	1	1	0.00193574	0.00414537	0.997629	0.997629	1_to_1	identical gene model		10;3;9;4;5;2;5;2;2;6;2;5;4;8;11;5;6	10;8;2;11;9;6;2;5;4;6;5;5;5;4;3;2;2	17	17											0	Orphanet_586	0.49338	0
iPS	ENSG00000174446	SNAPC5	ENSG00000174446	ENSG00000174446	protein_coding	protein_coding	4.99625	4.9975	5.01	5.005	1	1	0.00193574	0.00414537	0.992448	0.992448	1_to_1	identical gene model		2;3;4;4;4;3;2;3	4;4;4;3;3;3;2;2	8	8											0	EFO_0000756	0.33262	0
iPS	ENSG00000174448	STARD6	ENSG00000174448	ENSG00000174448	protein_coding	protein_coding	0.55	0.55	0.47	0.47	1	1	0.00193574	0.00414537	0.316667	0.316667	1_to_1	identical gene model		6;4;9;5	9;6;4;5	4	4											0	EFO_0006336	0.30569	0
iPS	ENSG00000174450	GOLGA6L2	ENSG00000174450	ENSG00000174450	protein_coding	protein_coding					0	0					1_to_1	identical gene model		9;8;7;8	8;9;8;7	4	4	diff_parts_same_contig		Gap, Clone Problem, Path Problem, GRC Housekeeping	Clone Problem, Path Problem, Gap, GRC Housekeeping							0	EFO_0000305	0.028982	0
iPS	ENSG00000174453	VWC2L	ENSG00000174453	ENSG00000174453	protein_coding	protein_coding					0	0			1	1	1_to_1	identical gene model		4;3;2	4;3;2	3	3	new_contig_added, diff_parts_same_contig										0	EFO_0004784	0.43822	0
iPS	ENSG00000174456	C12orf76	ENSG00000174456	ENSG00000174456	protein_coding	protein_coding	21.4062	21.41	18.87	18.845	1	1	0.00193574	0.00414537	0.906427	0.906415	1_to_1	identical gene model		5;2;2;2;2;2;3;3;2	2;5;3;2;2;3;2;2;2	9	9											0	HP_0002315	0.077716	0
iPS	ENSG00000174460	ZCCHC12	ENSG00000174460	ENSG00000174460	protein_coding	protein_coding	8.7075	8.705	8.585	8.575	1	1	0.00193574	0.00414537	0	0	1_to_1	identical gene model		4	4	1	1	diff_parts_same_contig		Gap								0	EFO_0000641	0.031159	0
iPS	ENSG00000174469	CNTNAP2	ENSG00000174469	ENSG00000174469	protein_coding	protein_coding	1.35875	1.36125	1.265	1.265	1	1	0.00193574	0.00414537	0.993596	0.993596	1_to_1	identical gene model		24;3;4;2;4;13;9;4;5;2;4;8;2;2;22;2;10;2;9;4;2;11;14;13	4;24;9;2;8;11;13;2;2;4;22;14;13;3;2;2;4;10;9;2;5;4;4;2	24	24	new_contig_added, diff_parts_same_contig		GRC Housekeeping	GRC Housekeeping			1	Pitt-Hopkins like syndrome 1;{Autism susceptibility 15}	3;3	known_molec_cause;known_molec_cause	0	Orphanet_163681	0.69846	1			yes
iPS	ENSG00000174473	GALNTL6	ENSG00000174473	ENSG00000174473	protein_coding	protein_coding	0.43125	0.43	0.35	0.35	1	1	0.00193574	0.00414537	0.349735	0.349735	1_to_1	identical gene model		6;3;13;12;2;3;8	2;13;3;3;12;6;8	7	7	new_contig_added, diff_parts_same_contig		GRC Housekeeping								0	EFO_0007010	0.31873	0
iPS	ENSG00000174482	LINGO2	ENSG00000174482	ENSG00000174482	protein_coding	protein_coding	0.418	0.416	0.37	0.37	1	1	0.00193574	0.00414537	0.983558	0.983558	1_to_1	identical gene model		6;6;2;5	6;6;5;2	4	4											0	EFO_0007660	0.48639	0
iPS	ENSG00000174483	BBS1	ENSG00000174483	ENSG00000174483	protein_coding	protein_coding	9.40625	9.4075	10.565	10.575	1	1	0.00193574	0.00414537	0.987632	0.987632	1_to_1	identical gene model		17;13;13;6;4;2;7;9;9;15;3;6;4;3;14;2;7;16;2;9;6;9;9;6;16	15;9;6;3;17;9;9;13;16;9;6;9;14;13;16;7;4;6;6;7;3;2;2;2;4	25	25	diff_parts_same_contig		Variation	Variation			1	Bardet-Biedl syndrome 1	3	known_molec_cause	1	MONDO_0015229	0.82269	0
iPS	ENSG00000174485	DENND4A	ENSG00000174485	ENSG00000174485	protein_coding	protein_coding	2.75	2.75	2.585	2.58	1	1	0.00193574	0.00414537	0.891115	0.891115	1_to_1	identical gene model		32;33;2;4;3;22;2;14;33	2;33;32;33;3;2;22;4;14	9	9											0	EFO_0004526	0.2671	0
iPS	ENSG00000174495	PPIAP80	ENSG00000174495	ENSG00000174495	processed_pseudogene	processed_pseudogene					0	0					1_to_1	identical gene model		1	1	1	1														0
iPS	ENSG00000174498	IGDCC3	ENSG00000174498	ENSG00000174498	protein_coding	protein_coding	65.7175	65.7425	65.735	65.705	1	1	0.00193574	0.00414537	0.477141	0.477141	1_to_1	identical gene model		14;12;4;5;2	14;12;5;4;2	5	5											0	EFO_0010750	0.2859	0
iPS	ENSG00000174500	GCSAM	ENSG00000174500	ENSG00000174500	protein_coding	protein_coding	1.58375	1.58625	1.685	1.685	1	1	0.00193574	0.00414537	0.705286	0.705286	1_to_1	identical gene model		6;5;6;6;7;7;5	6;6;6;5;5;7;7	7	7			Variation	Variation							0	EFO_0004842	0.29587	0
iPS	ENSG00000174501	ANKRD36C	ENSG00000174501	ENSG00000174501	protein_coding	protein_coding	0.882857	0.882857	0.88	0.88	1	1	0.00193574	0.00414537	0.964208	0.964208	1_to_1	identical gene model		42;67;4;27;31;43;6;3	3;67;27;43;42;31;4;6	8	8	diff_parts_same_contig, new_contig_added		Path Problem	Path Problem		High Signal Region					0	EFO_0005763	0.25632	0
iPS	ENSG00000174502	SLC26A9	ENSG00000174502	ENSG00000174502	protein_coding	protein_coding					0	0			1	1	1_to_1	identical gene model		21;22;21;4;5;13	21;21;22;13;4;5	6	6											0	Orphanet_586	0.43317	0
iPS	ENSG00000174514	MFSD4A	ENSG00000174514	ENSG00000174514	protein_coding	protein_coding	0.785	0.78625	0.675	0.68	1	1	0.00193574	0.00414537	0.904808	0.904808	1_to_1	identical gene model		10;4;2;8;2;7;9;9;2;4;2	8;9;10;7;4;9;2;2;4;2;2	11	11	diff_parts_same_contig										0	EFO_0005208	0.24652	0
iPS	ENSG00000174516	PELI3	ENSG00000174516	ENSG00000174516	protein_coding	protein_coding	0.92375	0.92375	0.935	0.935	1	1	0.00193574	0.00414537	0.990789	0.990789	1_to_1	identical gene model		8;7;7;6;4;3;2;7;7	7;7;8;7;7;6;2;4;3	9	9	diff_parts_same_contig		Variation	Variation							0	EFO_0004305	0.12638	0
iPS	ENSG00000174521	TTC9B	ENSG00000174521	ENSG00000174521	protein_coding	protein_coding	0.481429	0.482857	0.32	0.32	1	1	0.00193574	0.00414537	0.135417	0.135417	1_to_1	identical gene model		3;1	3;1	2	2	diff_parts_same_contig										0	EFO_0004344	0.06383	0
iPS	ENSG00000174527	MYO1H	ENSG00000174527	ENSG00000174527	protein_coding	protein_coding					0	0			1	1	1_to_1	identical gene model		32;31;4;9;5;6	32;31;5;9;4;6	6	6							1	?Central hypoventilation syndrome, congenital, 2, and autonomic dysfunction	3	known_molec_cause	0	EFO_0007660	0.43309	0
iPS	ENSG00000174529	TMEM81	ENSG00000174529	ENSG00000174529	protein_coding	protein_coding	21.7888	21.7825	21.045	21.05	1	1	0.00193574	0.00414537	0	0	1_to_1	identical gene model		1	1	1	1											0	EFO_0004713	0.19975	0
iPS	ENSG00000174547	MRPL11	ENSG00000174547	ENSG00000174547	protein_coding	protein_coding	39.7638	39.7475	36.94	36.885	1	1	0.00193574	0.00414537	0.984469	0.984469	1_to_1	identical gene model		5;6;5;5;3;5	5;5;5;3;6;5	6	6	diff_parts_same_contig		Variation	Variation							0	EFO_0004305	0.085537	0
iPS	ENSG00000174562	KLK15	ENSG00000174562	ENSG00000174562	protein_coding	protein_coding	0.16	0.16	0.16	0.16	0	0			0.666667	0.666667	1_to_1	identical gene model		6;1;4;5;3;4;5	4;6;1;5;4;5;3	7	7	diff_parts_same_contig										0	EFO_0001663	0.19352	0
iPS	ENSG00000174564	IL20RB	ENSG00000174564	ENSG00000174564	protein_coding	protein_coding	0.758	0.758	0.74	0.74	1	1	0.00193574	0.00414537	0.99175	0.99175	1_to_1	identical gene model		7;6;7;3;6	3;7;6;6;7	5	5	diff_parts_same_contig					High Signal Region					0	EFO_0007789	0.28645	0
iPS	ENSG00000174567	GOLT1A	ENSG00000174567	ENSG00000174567	protein_coding	protein_coding	19.8575	19.8538	22.25	22.255	1	1	0.00193574	0.00414537	0.00217391	0.00217391	1_to_1	identical gene model		5;2	5;2	2	2											0	EFO_0004305	0.11798	0
iPS	ENSG00000174572	RPL10P2	ENSG00000174572	ENSG00000174572	processed_pseudogene	processed_pseudogene	0.24	0.24	0.24	0.24	0	0			0	0	1_to_1	identical gene model		1	1	1	1			Variation											0
iPS	ENSG00000174574	AKIRIN1	ENSG00000174574	ENSG00000174574	protein_coding	protein_coding	265.796	265.81	263.615	263.97	1	1	0.00193574	0.00414537	0.718397	0.718397	1_to_1	identical gene model		4;5;4;4	5;4;4;4	4	4	diff_parts_same_contig		Clone Problem								0	GO_0007568	0.357	0
iPS	ENSG00000174576	NPAS4	ENSG00000174576	ENSG00000174576	protein_coding	protein_coding	0.85125	0.8525	0.655	0.655	1	1	0.00193574	0.00414537	0.760981	0.760981	1_to_1	identical gene model		8;2;7;5	5;8;7;2	4	4											0	EFO_0004339	0.15225	0
iPS	ENSG00000174579	MSL2	ENSG00000174579	ENSG00000174579	protein_coding	protein_coding	22.7763	22.7763	23.305	23.27	1	1	0.00193574	0.00414537	0.544771	0.544771	1_to_1	identical gene model		2;2;2;2;2	2;2;2;2;2	5	5											0	MONDO_0005090	0.25044	0
iPS	ENSG00000174586	ZNF497	ENSG00000174586	ENSG00000174586	protein_coding	protein_coding	0.366667	0.366667	0.305	0.305	1	1	0.00193574	0.00414537	0.942626	0.942626	1_to_1	identical gene model		3;2;4	3;2;4	3	3	diff_parts_same_contig										0	MONDO_0100096	0.0083617	0
iPS	ENSG00000174599	TRAM1L1	ENSG00000174599	ENSG00000174599	protein_coding	protein_coding	15.1813	15.18	14.76	14.76	1	1	0.00193574	0.00414537	0	0	1_to_1	identical gene model		1	1	1	1											0	HP_0012219	0.1973	0
iPS	ENSG00000174600	CMKLR1	ENSG00000174600	ENSG00000174600	protein_coding	protein_coding					0	0	0.00193574	0.00414537	0.995229	0.995229	1_to_1	identical gene model		3;3;3;4;3;3	3;3;4;3;3;3	6	6							1	Myopathy, mitochondrial progressive, with congenital cataract and developmental delay	3	known_molec_cause	0	EFO_0005091	0.48053	0
iPS	ENSG00000174606	ANGEL2	ENSG00000174606	ENSG00000174606	protein_coding	protein_coding	16.66	16.6663	15.665	15.655	1	1	0.00193574	0.00414537	0.961586	0.961586	1_to_1	identical gene model		8;9;3;4;4;3;2;8	8;9;8;4;2;4;3;3	8	8	diff_parts_same_contig										0	EFO_0004875	0.15198	0
iPS	ENSG00000174607	UGT8	ENSG00000174607	ENSG00000174607	protein_coding	protein_coding	43.3438	43.3413	42.105	42.165	1	1	0.00193574	0.00414537	0.465001	0.465001	1_to_1	identical gene model		6;5;3	3;6;5	3	3											0	EFO_0004305	0.36873	0
iPS	ENSG00000174611	KY	ENSG00000174611	ENSG00000174611	protein_coding	protein_coding					0	0			0	0	1_to_1	identical gene model		11;10;14;6;10	11;10;10;14;6	5	5	diff_parts_same_contig						1	Myopathy, myofibrillar, 7	3	known_molec_cause	0	Orphanet_593	0.37163	0
iPS	ENSG00000174628	IQCK	ENSG00000174628	ENSG00000174628	protein_coding	protein_coding	2.6675	2.66875	0.945	0.945	1	1	0.00193574	0.00414537	0.995539	0.995539	1_to_1	identical gene model		8;10;8;9;7;8;4;8;3;3;6;4;7;2	8;10;6;8;8;7;4;8;9;3;2;7;4;3	14	14	diff_parts_same_contig		Clone Problem								0	EFO_0004342	0.28211	0
iPS	ENSG00000174640	SLCO2A1	ENSG00000174640	ENSG00000174640	protein_coding	protein_coding	2.845	2.84375	2.19	2.19	1	1	0.00193574	0.00414537	0.529836	0.529836	1_to_1	identical gene model		14;7;7;2;4;2;13;13	14;13;13;7;2;7;4;2	8	8							1	Hypertrophic osteoarthropathy, primary, autosomal dominant;Hypertrophic osteoarthropathy, primary, autosomal recessive 2	3;3	known_molec_cause;known_molec_cause	0	Orphanet_2796	0.78498	0
iPS	ENSG00000174652	ZNF266	ENSG00000174652	ENSG00000174652	protein_coding	protein_coding	6.9475	6.9475	6.28	6.27	1	1	0.00193574	0.00414537	0.988734	0.988734	1_to_1	identical gene model		9;11;10;4;8;11;5;12	11;9;11;5;10;12;8;4	8	8	new_contig_added, diff_parts_same_contig										0	EFO_0004833	0.12711	0
iPS	ENSG00000174667	OR7D4	ENSG00000174667	ENSG00000174667	protein_coding	protein_coding					0	0					1_to_1	identical gene model		1;2;2	2;2;1	3	3											0	MONDO_0008170;EFO_0000349	0.18479	0
iPS	ENSG00000174669	SLC29A2	ENSG00000174669	ENSG00000174669	protein_coding	protein_coding	0.85	0.85	0.56	0.56	1	1	0.00193574	0.00414537	0.998241	0.998241	1_to_1	identical gene model		12;12;12;12;13;13;11	12;12;12;13;11;12;13	7	7											0	EFO_0000389	0.12117	0
iPS	ENSG00000174672	BRSK2	ENSG00000174672	ENSG00000174672	protein_coding	protein_coding	1.9275	1.92875	1.735	1.735	1	1	0.00193574	0.00414537	0.993415	0.993415	1_to_1	identical gene model		20;20;7;20;6;5;20;20;21;17;6;20;4;7;8	20;21;20;20;20;5;7;20;20;17;6;8;7;6;4	15	15	new_contig_added, diff_parts_same_contig		Clone Problem	Clone Problem							0	MONDO_0700092;EFO_0010642	0.41594	0
iPS	ENSG00000174677	VN1R6P	ENSG00000174677	ENSG00000174677	unitary_pseudogene	unitary_pseudogene					0	0					1_to_1	identical gene model		1	1	1	1														0
iPS	ENSG00000174678	FAM47DP	ENSG00000174678	ENSG00000174678	processed_pseudogene	processed_pseudogene					0	0					1_to_1	identical gene model		2	2	1	1	diff_parts_same_contig, new_contig_added		Path Problem	Path Problem										0
iPS	ENSG00000174680	GRIK1-AS1	ENSG00000174680	ENSG00000174680	lncRNA	lncRNA	0.14	0.14	0.14	0.14	0	0	0.00193574	0.00414537	0.869189	0.869189	1_to_1	identical gene model		3;4;2;2;5;3;3	5;3;2;3;3;4;2	7	7	diff_parts_same_contig		GRC Housekeeping											0
iPS	ENSG00000174684	B4GAT1	ENSG00000174684	ENSG00000174684	protein_coding	protein_coding	112.438	112.45	106.28	106.165	1	1	0.00193574	0.00414537	0	0	1_to_1	identical gene model		2	2	1	1							1	Muscular dystrophy-dystroglycanopathy (congenital with brain and eye anomalies), type A, 13	3	known_molec_cause	0	MONDO_0000171	0.75545	0
iPS	ENSG00000174695	TMEM167A	ENSG00000174695	ENSG00000174695	protein_coding	protein_coding	149.24	149.213	166.29	166.31	1	1	0.00193574	0.00414537	0.776854	0.776854	1_to_1	identical gene model		4;4;3;2;2;5	4;5;2;3;2;4	6	6											0	EFO_0010736	0.22114	0
iPS	ENSG00000174697	LEP	ENSG00000174697	ENSG00000174697	protein_coding	protein_coding	0.34625	0.34625	0.285	0.285	1	1	0.00193574	0.00414537	0	0	1_to_1	identical gene model		3	3	1	1	diff_parts_same_contig						1	Obesity, morbid, due to leptin deficiency	3	known_molec_cause	0	Orphanet_66628	0.63995	0
iPS	ENSG00000174705	SH3PXD2B	ENSG00000174705	ENSG00000174705	protein_coding	protein_coding	43.4937	43.5275	35.63	35.62	1	1	0.00193574	0.00414537	0.211944	0.211944	1_to_1	identical gene model		13;4;13;2;14	14;13;13;4;2	5	5	diff_parts_same_contig						1	Frank-ter Haar syndrome	3	known_molec_cause	0	MONDO_0009579	0.77673	0
iPS	ENSG00000174715	PPIAP72	ENSG00000174715	ENSG00000174715	processed_pseudogene	processed_pseudogene	0.73	0.73	0.73	0.73	0	0			0	0	1_to_1	identical gene model		2	2	1	1														0
iPS	ENSG00000174718	RESF1	ENSG00000174718	ENSG00000174718	protein_coding	protein_coding	40.1713	40.1962	34.48	34.49	1	1	0.00193574	0.00414537	0.701702	0.701702	1_to_1	identical gene model		6;3;4;5;3;3;3;2	3;3;6;5;4;3;3;2	8	8											0	EFO_0004842	0.4615	0
iPS	ENSG00000174720	LARP7	ENSG00000174720	ENSG00000174720	protein_coding	protein_coding	75.635	75.615	72.21	72.06	1	1	0.00193574	0.00414537	0.991569	0.991568	1_to_1	identical gene model		13;13;3;2;2;7;5;3;5;15;13;6;2;5;6;14	5;15;13;13;5;6;2;13;7;5;14;3;3;6;2;2	16	16							1	Alazami syndrome	3	known_molec_cause	0	MONDO_0014031;Orphanet_319671	0.77156	0
iPS	ENSG00000174721	FGFBP3	ENSG00000174721	ENSG00000174721	protein_coding	protein_coding	179.446	179.455	179.29	179.63	1	1	0.00193574	0.00414537	0.000717875	0.000717875	1_to_1	identical gene model		2	2	1	1											0	EFO_0007937	0.31774	0
iPS	ENSG00000174738	NR1D2	ENSG00000174738	ENSG00000174738	protein_coding	protein_coding	27.0125	26.3325	25.72	25.395	1	1	0.00546572	0.0054657	0.463895	0.465846	1_to_1	identical gene model	0.999616	8;9;4;2;8	8;9;8;4;2	5	5	new_contig_added, diff_parts_same_contig										0	EFO_0004337	0.41327	0
iPS	ENSG00000174740	PABPC5	ENSG00000174740	ENSG00000174740	protein_coding	protein_coding	1.81	1.81125	1.67	1.67	1	1	0.00193574	0.00414537	0.406441	0.406441	1_to_1	identical gene model		2;2	2;2	2	2			Localization Problem, Gap								0	EFO_0000666	0.04106	0
iPS	ENSG00000174744	BRMS1	ENSG00000174744	ENSG00000174744	protein_coding	protein_coding	19.09	19.095	15.955	15.92	1	1	0.00193574	0.00414537	0.979744	0.979744	1_to_1	identical gene model		10;10;8;5;9;2;9;9;4	10;10;8;9;9;9;5;4;2	9	9											0	EFO_0000304	0.23811	0
iPS	ENSG00000174748	RPL15	ENSG00000174748	ENSG00000174748	protein_coding	protein_coding	200.421	200.49	196.52	196.535	1	1	0.00193574	0.00414537	0.997442	0.997442	1_to_1	identical gene model		4;3;4;4;5;4;4;4;5;2;2;4;4;4;4;4	4;4;4;4;4;4;5;4;5;4;2;2;4;4;4;3	16	16	diff_parts_same_contig, new_contig_added						1	?Diamond-Blackfan anemia 12	3	known_molec_cause	0	Orphanet_124	0.63152	0
iPS	ENSG00000174749	FAM241A	ENSG00000174749	ENSG00000174749	protein_coding	protein_coding	0.99375	0.9925	0.87	0.865	1	1	0.00193574	0.00414537	0	0	1_to_1	identical gene model		2	2	1	1											0	EFO_0004587	0.45338	0
iPS	ENSG00000174775	HRAS	ENSG00000174775	ENSG00000174775	protein_coding	protein_coding	12.7788	12.7837	10.93	10.92	1	1	0.00193574	0.00414537	0.979842	0.979842	1_to_1	identical gene model		6;5;5;6;5;4;3;3;3;2;7	6;5;5;3;7;6;5;4;3;3;2	11	11			GRC Housekeeping	GRC Housekeeping			1	Bladder cancer, somatic;Congenital myopathy with excess of muscle spindles;Costello syndrome;Nevus sebaceous or woolly hair nevus, somatic;Schimmelpenning-Feuerstein-Mims syndrome, somatic mosaic;Spitz nevus or nevus spilus, somatic;Thyroid carcinoma, follicular, somatic	3;3;3;3;3;3;3	known_molec_cause;known_molec_cause;known_molec_cause;known_molec_cause;known_molec_cause;known_molec_cause;known_molec_cause	1	MONDO_0009026	0.88177	1	Costello syndrome	yes	yes
iPS	ENSG00000174776	WDR49	ENSG00000174776	ENSG00000174776	protein_coding	protein_coding	0.363333	0.366667	0.18	0.18	1	1	0.00193574	0.00414537	0.981277	0.981277	1_to_1	identical gene model		15;7;4;4;15;13;10;3;3;19	15;15;13;10;19;3;7;4;3;4	10	10											0	EFO_0004584	0.41744	0
iPS	ENSG00000174780	SRP72	ENSG00000174780	ENSG00000174780	protein_coding	protein_coding	21.59	21.5938	22.255	22.285	1	1	0.00193574	0.00414537	0.98234	0.982339	1_to_1	identical gene model		5;12;2;17;19;3;1;6;5	17;19;5;12;1;6;5;3;2	9	9	diff_parts_same_contig						1	Bone marrow failure syndrome 1	3	known_molec_cause	0	Orphanet_314399	0.63549	0
iPS	ENSG00000174788	PCP2	ENSG00000174788	ENSG00000174788	protein_coding	protein_coding	0.395	0.395	0.375	0.375	1	1	0.00193574	0.00414537	0.753401	0.753401	1_to_1	identical gene model		4;4	4;4	2	2											0	EFO_0005762	0.15577	0
iPS	ENSG00000174791	RIN1	ENSG00000174791	ENSG00000174791	protein_coding	protein_coding	1.82125	1.8225	1.67	1.67	1	1	0.00193574	0.00414537	0.971915	0.971915	1_to_1	identical gene model		10;2;7;2;9;9;7;3	10;7;7;9;2;9;2;3	8	8											0	EFO_0004784	0.17735	0
iPS	ENSG00000174792	ODAPH	ENSG00000174792	ENSG00000174792	protein_coding	protein_coding	0.205	0.205	0.205	0.205	0	0			0.861111	0.861111	1_to_1	identical gene model		2;3;4;3;3	4;3;3;3;2	5	5							1	Amelogenesis imperfecta, type IIA4	3	known_molec_cause	0	Orphanet_88661	0.62043	0
iPS	ENSG00000174796	THAP6	ENSG00000174796	ENSG00000174796	protein_coding	protein_coding	3.55125	3.55	3.75	3.75	1	1	0.00193574	0.00414537	0.972031	0.972031	1_to_1	identical gene model		5;4;5;4;4;4;3;3;6;4;6;3;5	3;4;3;4;5;4;4;6;6;3;5;4;5	13	13											0	EFO_0004309	0.39976	0
iPS	ENSG00000174799	CEP135	ENSG00000174799	ENSG00000174799	protein_coding	protein_coding	4.045	4.0475	3.895	3.89	1	1	0.00193574	0.00414537	0.925606	0.925606	1_to_1	identical gene model		26;6;19;2;5	6;26;2;5;19	5	5	diff_parts_same_contig						1	Microcephaly 8, primary, autosomal recessive	3	known_molec_cause	0	Orphanet_2512	0.6902	0
iPS	ENSG00000174804	FZD4	ENSG00000174804	ENSG00000174804	protein_coding	protein_coding	11.1925	11.195	10.775	10.765	1	1	0.00193574	0.00414537	0.0597406	0.0597406	1_to_1	identical gene model		2	2	1	1							1	Exudative vitreoretinopathy 1;Retinopathy of prematurity	3;3	known_molec_cause;known_molec_cause	1	Orphanet_891	0.80661	0
iPS	ENSG00000174807	CD248	ENSG00000174807	ENSG00000174807	protein_coding	protein_coding	7.02	7.025	6.095	6.095	1	1	0.00193574	0.00414537	0	0	1_to_1	identical gene model		1	1	1	1	diff_parts_same_contig										0	GO_0007568	0.2776	0
iPS	ENSG00000174808	BTC	ENSG00000174808	ENSG00000174808	protein_coding	protein_coding	0.49	0.49	0.47	0.47	1	1	0.00193574	0.00414537	0.0357143	0.0357143	1_to_1	identical gene model		6;4	6;4	2	2	diff_parts_same_contig										0	EFO_0000311	0.5815	0
iPS	ENSG00000174827	PDZK1	ENSG00000174827	ENSG00000174827	protein_coding	protein_coding	0.514286	0.514286	0.3	0.3	1	1	0.00193574	0.00414537	0.961234	0.959514	1_to_1	identical gene model	0.999683	9;9;4;6;7;6;4	7;9;9;4;4;6;6	7	7	new_contig_added		Gap, Path Problem, Clone Problem, GRC Housekeeping	Gap, Missing sequence, Clone Problem, Path Problem							0	EFO_0004531	0.63271	0
iPS	ENSG00000174837	ADGRE1	ENSG00000174837	ENSG00000174837	protein_coding	protein_coding					0	0			1	1	1_to_1	identical gene model		20;21;20;18;18;8;3;5	20;18;18;21;20;5;3;8	8	8	diff_parts_same_contig										0	EFO_0010699	0.30352	0
iPS	ENSG00000174839	DENND6A	ENSG00000174839	ENSG00000174839	protein_coding	protein_coding	18.0738	18.0738	18.155	18.185	1	1	0.00193574	0.00414537	0.137008	0.136564	1_to_1	identical gene model		20;4;4;6;2;6	20;4;2;6;6;4	6	6											0	GO_0006306	0.24794	0
iPS	ENSG00000174840	PDE12	ENSG00000174840	ENSG00000174840	protein_coding	protein_coding	8.07375	8.07375	8.225	8.215	1	1	0.00193574	0.00414537	0.553284	0.553284	1_to_1	identical gene model		3;2	3;2	2	2											0	EFO_0001365	0.084142	0
iPS	ENSG00000174842	GLMN	ENSG00000174842	ENSG00000174842	protein_coding	protein_coding	28.895	28.885	28.99	28.95	1	1	0.00193574	0.00414537	0.948799	0.948799	1_to_1	identical gene model		19;9;3;2;18;10	19;18;3;10;9;2	6	6			Clone Problem, GRC Housekeeping				1	Glomuvenous malformations	3	known_molec_cause	0	Orphanet_83454	0.7461	0
iPS	ENSG00000174844	DNAH12	ENSG00000174844	ENSG00000174844	protein_coding	protein_coding	0.6	0.6	0.6	0.6	0	0	-0.288305	0.207993	0.780952	0.6625	1_to_1	exon_count_diff		12;59;17;5;14;4;5;58;12	59;74;5;5;4;15;17;12;12	9	9	diff_parts_same_contig, new_contig_added		Clone Problem	Clone Problem		High Signal Region					0	EFO_0006336	0.31761	0
iPS	ENSG00000174851	YIF1A	ENSG00000174851	ENSG00000174851	protein_coding	protein_coding	17.2963	17.2987	14.73	14.725	1	1	0.00193574	0.00414537	0.981886	0.981886	1_to_1	identical gene model		7;4;8;6;5;3;6;2;3;2;4;5;2	7;8;5;2;2;4;3;6;6;5;4;3;2	13	13	diff_parts_same_contig										0	EFO_0000289	0.051436	0
iPS	ENSG00000174871	CNIH2	ENSG00000174871	ENSG00000174871	protein_coding	protein_coding	3.94875	3.95	3.955	3.96	1	1	0.00193574	0.00414537	0.968941	0.968941	1_to_1	identical gene model		6;6;5;6;4;4	6;5;4;6;6;4	6	6	diff_parts_same_contig										0	EFO_0004531	0.2055	0
iPS	ENSG00000174876	AMY1B	ENSG00000174876	ENSG00000174876	protein_coding	protein_coding					0	0			1	1	1_to_1	identical gene model		11;11;3;5;4	11;11;4;5;3	5	5			Clone Problem, Variation, GRC Housekeeping	Clone Problem, Variation		High Signal Region					0	EFO_0000571;EFO_0000389	0.18479	0
iPS	ENSG00000174885	NLRP6	ENSG00000174885	ENSG00000174885	protein_coding	protein_coding					0	0			0.771429	0.771429	1_to_1	identical gene model		8;2;8	8;8;2	3	3			Unknown	Unknown							0	EFO_0004584	0.26582	0
iPS	ENSG00000174886	NDUFA11	ENSG00000174886	ENSG00000174886	protein_coding	protein_coding	70.2212	70.1363	70.66	70.76	1	1	0.00276679	0.048257	0.973999	0.974016	1_to_1	identical gene model		4;4;2;2;3;5;5	4;4;3;5;2;5;2	7	7			Variation, Unknown	Variation, Unknown			1	Mitochondrial complex I deficiency, nuclear type 14	3	known_molec_cause	0	MONDO_0100133	0.70245	0
iPS	ENSG00000174891	RSRC1	ENSG00000174891	ENSG00000174891	protein_coding	protein_coding	2.17625	2.1775	1.725	1.725	1	1	0.00193574	0.00414537	0.996853	0.996853	1_to_1	identical gene model		10;9;9;4;7;7;9;6;6;11;10;6;4;3;10	10;4;10;7;9;10;9;9;11;4;7;6;6;6;3	15	15						High Signal Region	1	Intellectual developmental disorder, autosomal recessive 70	3	known_molec_cause	0	Orphanet_88616	0.65648	0
iPS	ENSG00000174898	CATSPERD	ENSG00000174898	ENSG00000174898	protein_coding	protein_coding					0	0			1	1	1_to_1	identical gene model		11;22;3	22;11;3	3	3	new_contig_added, diff_parts_same_contig										0	EFO_0000389	0.24972	0
iPS	ENSG00000174899	SLC66A1L	ENSG00000174899	ENSG00000174899	transcribed_unitary_pseudogene	transcribed_unitary_pseudogene	1.8375	1.83875	1.855	1.855	1	1	0.00193574	0.00414537	0.76875	0.76875	1_to_1	identical gene model		4;3;2;4;4;5;5;6	5;2;3;4;4;5;4;6	8	8	new_contig_added, diff_parts_same_contig													0
iPS	ENSG00000174903	RAB1B	ENSG00000174903	ENSG00000174903	protein_coding	protein_coding	263.189	263.212	250.93	251.13	1	1	0.00193574	0.00414537	0.527092	0.527092	1_to_1	identical gene model		6;5	5;6	2	2	diff_parts_same_contig										0	EFO_0007878	0.16208	0
iPS	ENSG00000174912	METTL15P1	ENSG00000174912	ENSG00000174912	processed_pseudogene	processed_pseudogene	1.07143	1.07286	0.82	0.82	1	1	0.00193574	0.00414537	0.506032	0.506032	1_to_1	identical gene model		1	1	1	1	diff_parts_same_contig													0
iPS	ENSG00000174914	OR9G1	ENSG00000174914	ENSG00000174914	protein_coding	protein_coding					0	0			0	0	1_to_1	identical gene model		1;2	2;1	2	2	diff_parts_same_contig	yes	Variation, GRC Housekeeping	Variation, GRC Housekeeping							0	MONDO_0021637	0.18479	0
iPS	ENSG00000174915	PTDSS2	ENSG00000174915	ENSG00000174915	protein_coding	protein_coding	43.455	43.4612	38.93	38.845	1	1	0.00193574	0.00414537	0.848864	0.848864	1_to_1	identical gene model		12;3;4;2;12;5;5;3;2;3;4;7;4	4;12;7;3;4;3;2;5;12;3;5;4;2	13	13	diff_parts_same_contig		GRC Housekeeping	GRC Housekeeping							0	EFO_0000304	0.18024	0
iPS	ENSG00000174917	MICOS13	ENSG00000174917	ENSG00000174917	protein_coding	protein_coding	20.1038	20.1088	19.37	19.375	1	1	0.00193574	0.00414537	0.960986	0.960986	1_to_1	identical gene model		4;4;4;4;2;4	4;4;4;4;4;2	6	6	diff_parts_same_contig						1	Combined oxidative phosphorylation deficiency 37	3	known_molec_cause	0	MONDO_0000732	0.45274	0
iPS	ENSG00000174928	C3orf33	ENSG00000174928	ENSG00000174928	protein_coding	protein_coding	0.3625	0.365	0.29	0.29	1	1	0.00193574	0.00414537	0.997893	0.997893	1_to_1	identical gene model		5;4;6;7;5	5;6;5;4;7	5	5											0	EFO_0007876	0.16329	0
iPS	ENSG00000174930	VN2R1P	ENSG00000174930	ENSG00000174930	unitary_pseudogene	unitary_pseudogene					0	0					1_to_1	identical gene model		5	5	1	1														0
iPS	ENSG00000174937	OR5M3	ENSG00000174937	ENSG00000174937	protein_coding	protein_coding					0	0					1_to_1	identical gene model		1;2	2;1	2	2	diff_parts_same_contig		Variation, GRC Housekeeping	Variation, GRC Housekeeping							0	MONDO_0024622	0.21967	0
iPS	ENSG00000174938	SEZ6L2	ENSG00000174938	ENSG00000174938	protein_coding	protein_coding	5.68625	5.69125	5.16	5.16	1	1	0.00193574	0.00414537	0.991726	0.991726	1_to_1	identical gene model		17;16;18;17;4;6;2;5;18	17;16;18;17;18;6;5;4;2	9	9	new_contig_added, diff_parts_same_contig										0	EFO_0007878	0.31607	0
iPS	ENSG00000174939	ASPHD1	ENSG00000174939	ENSG00000174939	protein_coding	protein_coding	9.6025	9.60375	9.055	9.05	1	1	0.00193574	0.00414537	0.95541	0.95541	1_to_1	identical gene model	0.99992	3;4;4;4;5;4	4;4;3;4;5;4	6	6	new_contig_added, diff_parts_same_contig										0	EFO_0007800	0.21029	0
iPS	ENSG00000174943	KCTD13	ENSG00000174943	ENSG00000174943	protein_coding	protein_coding	2.7025	2.70625	2.485	2.485	1	1	0.00193574	0.00414537	0.984212	0.984212	1_to_1	identical gene model	0.999959	7;2;4;4;2;6;3;6;3;5;3;4	7;6;6;5;4;4;2;2;3;3;4;3	12	12	new_contig_added, diff_parts_same_contig										0	EFO_0007800	0.26777	0
iPS	ENSG00000174944	P2RY14	ENSG00000174944	ENSG00000174944	protein_coding	protein_coding	0.21	0.21	0.21	0.21	0	0			0	0	1_to_1	identical gene model		3;3;4	3;3;4	3	3	diff_parts_same_contig										0	EFO_0004842	0.31313	0
iPS	ENSG00000174945	AMZ1	ENSG00000174945	ENSG00000174945	protein_coding	protein_coding	0.5375	0.5375	0.355	0.355	1	1	0.00193574	0.00414537	0.602512	0.602512	1_to_1	identical gene model		7;6;2;3;4;5	7;6;4;3;5	6	5											0	EFO_0004339	0.43347	0
iPS	ENSG00000174946	GPR171	ENSG00000174946	ENSG00000174946	protein_coding	protein_coding	0.164	0.164	0.14	0.14	1	1	0.00193574	0.00414537	0.366667	0.366667	1_to_1	identical gene model		3;2;1	3;1;2	3	3	diff_parts_same_contig										0	EFO_0004842	0.15687	0
iPS	ENSG00000174948	GPR149	ENSG00000174948	ENSG00000174948	protein_coding	protein_coding					0	0	0.00193574	0.00414537	0	0	1_to_1	identical gene model		4	4	1	1											0	HP_0002315	0.32089	0
iPS	ENSG00000174950	CD164L2	ENSG00000174950	ENSG00000174950	protein_coding	protein_coding	9.22875	9.09375	8.285	7.905	1	1	0.0205949	0.142865	0.411164	0.511109	1_to_1	exon_count_diff		6;8;9	5;6;3	3	3	new_contig_added		GRC Housekeeping, Path Problem, Clone Problem	GRC Housekeeping, Path Problem							0	EFO_0007937	0.1721	0
iPS	ENSG00000174951	FUT1	ENSG00000174951	ENSG00000174951	protein_coding	protein_coding	0.16	0.16	0.16	0.16	0	0	0.00193574	0.00414537	0.998785	0.998785	1_to_1	identical gene model		4;4;3;2;3;4;5	4;5;4;3;2;3;4	7	7	diff_parts_same_contig						1	[Bombay phenotype]	3	known_molec_cause	0	EFO_0007778	0.28508	0
iPS	ENSG00000174953	DHX36	ENSG00000174953	ENSG00000174953	protein_coding	protein_coding	18.0175	18.0338	14.91	14.9	1	1	0.00193574	0.00414537	0.961956	0.961956	1_to_1	identical gene model		24;25;3;3;2;6;2;5;4;23;3;3;25	25;24;3;25;2;5;23;3;6;4;3;2;3	13	13			Clone Problem	Clone Problem							0	EFO_0004340	0.47164	0
iPS	ENSG00000174957	OR5J2	ENSG00000174957	ENSG00000174957	protein_coding	protein_coding					0	0					1_to_1	identical gene model		1	1	1	1											0	MONDO_0024622	0.21967	0
iPS	ENSG00000174963	ZIC4	ENSG00000174963	ENSG00000174963	protein_coding	protein_coding	0.14	0.14	0.14	0.14	0	0			0.854762	0.854762	1_to_1	identical gene model		5;5;3;4;3;2;3;3;5;3;2;5;3;4;3;2;5	5;5;3;5;3;2;5;5;3;2;3;4;3;3;3;4;2	17	17	new_contig_added, diff_parts_same_contig										0	EFO_0010736	0.44018	0
iPS	ENSG00000174970	OR10AG1	ENSG00000174970	ENSG00000174970	protein_coding	protein_coding	0.29	0.29	0.29	0.29	0	0	0.00193574	0.00414537	0.166667	0.166667	1_to_1	identical gene model		1;2	2;1	2	2	diff_parts_same_contig		Variation	Variation							0	MONDO_0024622	0.21967	0
iPS	ENSG00000174977	PAIP1P2	ENSG00000174977	ENSG00000174977	processed_pseudogene	processed_pseudogene	21.085	21.1025	25.955	25.915	1	1	-0.00281024	0.556209	0.430462	0.430462	1_to_1	identical gene model		1	1	1	1	diff_parts_same_contig		Clone Problem, GRC Housekeeping, Localization Problem	Clone Problem										0
iPS	ENSG00000174982	OR4S2	ENSG00000174982	ENSG00000174982	protein_coding	protein_coding					0	0					1_to_1	identical gene model		1;2	2;1	2	2											0	MONDO_0008170;EFO_0000673;EFO_0000349	0.18479	0
iPS	ENSG00000174989	FBXW8	ENSG00000174989	ENSG00000174989	protein_coding	protein_coding	0.395	0.395	0.355	0.355	1	1	0.00193574	0.00414537	0.991822	0.991822	1_to_1	identical gene model		11;11;2;11	11;11;11;2	4	4											0	EFO_0004747	0.3796	0
iPS	ENSG00000174990	CA5A	ENSG00000174990	ENSG00000174990	protein_coding	protein_coding					0	0			1	1	1_to_1	identical gene model		2;3;8;5;7;7	7;5;7;8;2;3	6	6							1	Hyperammonemia due to carbonic anhydrase VA deficiency	3	known_molec_cause	0	Orphanet_401948	0.77374	0
iPS	ENSG00000174992	ZG16	ENSG00000174992	ENSG00000174992	protein_coding	protein_coding					0	0			0	0	1_to_1	identical gene model	0.999808	4	4	1	1	new_contig_added, diff_parts_same_contig		Localization Problem	Localization Problem							0	EFO_0000280	0.077567	0
iPS	ENSG00000174996	KLC2	ENSG00000174996	ENSG00000174996	protein_coding	protein_coding	6.1375	6.14375	3.765	3.765	1	1	0.00193574	0.00414537	0.991441	0.991441	1_to_1	identical gene model		16;13;14;16;6;16;15;4;5;3;2;3;3;3	16;3;4;3;16;16;15;6;5;3;14;13;2;3	14	14	diff_parts_same_contig						1	Spastic paraplegia, optic atrophy, and neuropathy	3	known_molec_cause	0	Orphanet_320406	0.50249	0
iPS	ENSG00000175003	SLC22A1	ENSG00000175003	ENSG00000175003	protein_coding	protein_coding	0.42	0.42	0.42	0.42	0	0			0.944444	0.944444	1_to_1	identical gene model		10;11;9;9;2;10;3	11;10;10;9;9;3;2	7	7											0	EFO_0004611	0.49882	0
iPS	ENSG00000175018	TEX36	ENSG00000175018	ENSG00000175018	protein_coding	protein_coding					0	0					1_to_1	identical gene model		4;4;4	4;4;4	3	3	diff_parts_same_contig										0	EFO_0010750	0.31344	0
iPS	ENSG00000175029	CTBP2	ENSG00000175029	ENSG00000175029	protein_coding	protein_coding	19.7812	19.7975	17.32	17.325	1	1	0.00193574	0.00414537	0.997071	0.997071	1_to_1	identical gene model		9;9;11;5;11;3;3;3;3;2;11;4;4;11	9;11;9;11;11;11;5;3;3;2;3;4;3	14	13											0	EFO_0004703	0.44518	0
iPS	ENSG00000175040	CHST2	ENSG00000175040	ENSG00000175040	protein_coding	protein_coding	22.5125	22.5162	23.12	23.155	1	1	0.00193574	0.00414537	0.00128805	0.00128805	1_to_1	identical gene model		2	2	1	1											0	EFO_0004587	0.42825	0
iPS	ENSG00000175048	ZDHHC14	ENSG00000175048	ENSG00000175048	protein_coding	protein_coding	2.31	2.31	2.28	2.28	1	1	0.00193574	0.00414537	0.930779	0.930779	1_to_1	identical gene model		4;8;9;9;5;5;8;3;6	9;9;8;3;8;4;6;5;5	9	9			Path Problem	Path Problem							0	EFO_0004584	0.48524	0
iPS	ENSG00000175054	ATR	ENSG00000175054	ENSG00000175054	protein_coding	protein_coding	1.27125	1.27125	1.305	1.305	1	1	0.00193574	0.00414537	0.992545	0.992545	1_to_1	identical gene model		47;6;4;2;16;4;18;3;3;35;5;12;4;7;44;7;5;11;46;9;10;21	5;4;47;44;3;16;12;5;10;21;9;46;2;35;4;4;7;18;11;7;3;6	22	22							1	?Cutaneous telangiectasia and cancer syndrome, familial;GAPO syndrome;Seckel syndrome 1;{?Hemangioma, capillary infantile, susceptibility to}	3;3;3;3	known_molec_cause;known_molec_cause;known_molec_cause;known_molec_cause	0	MONDO_0008869	0.68106	1	familial cutaneous telangiectasia and cancer syndrome	yes	yes
iPS	ENSG00000175061	SNHG29	ENSG00000175061	ENSG00000175061	lncRNA	lncRNA	19.06	19.0688	15.12	15.12	1	1	0.00193574	0.00414537	0.999677	0.999677	1_to_1	identical gene model		4;3;6;5;5;5;7;5;5;6;5;5;6;6;4;4;4;3;4;7;4;6;7;4;4;5;7;3;5;6;5;2;3;5;4;4;5;3;6;4;5;6;5;5;4;5;6;6;8;6	5;5;6;4;6;4;6;4;6;6;5;5;4;7;5;4;8;3;5;5;5;5;6;7;6;7;4;3;6;5;3;4;6;5;6;4;4;2;4;5;3;3;4;5;5;4;6;7;5;5	50	50			GRC Housekeeping, Localization Problem								0	EFO_0000519	0.051002	0
iPS	ENSG00000175063	UBE2C	ENSG00000175063	ENSG00000175063	protein_coding	protein_coding	116.375	116.338	120.675	120.68	1	1	0.00252316	0.0300792	0.980192	0.980201	1_to_1	identical gene model		4;6;5;6;6;5;4;5	5;5;6;6;4;5;6;4	8	8											0	EFO_0005922	0.19913	0
iPS	ENSG00000175065	DSG4	ENSG00000175065	ENSG00000175065	protein_coding	protein_coding					0	0			1	1	1_to_1	identical gene model		16;15	16;15	2	2	new_contig_added, diff_parts_same_contig						1	Hypotrichosis 6	3	known_molec_cause	0	Orphanet_55654	0.70608	0
iPS	ENSG00000175066	GK5	ENSG00000175066	ENSG00000175066	protein_coding	protein_coding	6.60375	6.60625	6.77	6.765	1	1	0.00193574	0.00414537	0.767487	0.767487	1_to_1	identical gene model		16;7;8;2;6;5;5;17;5;5;4;18	16;18;17;7;6;5;2;8;5;5;5;4	12	12											0	EFO_0004526	0.25729	0
iPS	ENSG00000175073	VCPIP1	ENSG00000175073	ENSG00000175073	protein_coding	protein_coding	9.285	9.28625	8.865	8.865	1	1	0.00193574	0.00414537	0	0	1_to_1	identical gene model		3	3	1	1											0	EFO_0004980	0.049913	0
iPS	ENSG00000175077	RTP1	ENSG00000175077	ENSG00000175077	protein_coding	protein_coding	2.17125	2.1725	2.16	2.165	1	1	0.00193574	0.00414537	0.063043	0.063043	1_to_1	identical gene model		2	2	1	1	diff_parts_same_contig										0	MONDO_0024622	0.21967	0
iPS	ENSG00000175084	DES	ENSG00000175084	ENSG00000175084	protein_coding	protein_coding	6.34625	6.345	6.98	6.975	1	1	0.00193574	0.00414537	0.59876	0.59876	1_to_1	identical gene model		9;6;2;6	9;6;6;2	4	4	diff_parts_same_contig						1	Cardiomyopathy, dilated, 1F and limb-girdle muscular dystrophy type 1D;Cardiomyopathy, dilated, 1I;Myopathy, myofibrillar, 1;Scapuloperoneal syndrome, neurogenic, Kaeser type	2;3;3;3	linakge_mapping;known_molec_cause;known_molec_cause;known_molec_cause	1	Orphanet_98909	0.84031	0
iPS	ENSG00000175087	PDIK1L	ENSG00000175087	ENSG00000175087	protein_coding	protein_coding	0.19	0.19	0.17	0.17	1	1	0.00193574	0.00414537	0.995915	0.995915	1_to_1	identical gene model		3;4;3;3	3;3;3;4	4	4	diff_parts_same_contig		Clone Problem								0	EFO_0004314	0.23372	0
iPS	ENSG00000175093	SPSB4	ENSG00000175093	ENSG00000175093	protein_coding	protein_coding	3.76375	3.76625	2.98	2.98	1	1	0.00193574	0.00414537	0.896638	0.896638	1_to_1	identical gene model		3;3;3;2	3;3;2;3	4	4											0	EFO_0009455;EFO_0009547	0.32041	0
iPS	ENSG00000175097	RAG2	ENSG00000175097	ENSG00000175097	protein_coding	protein_coding					0	0			1	1	1_to_1	identical gene model		2;2;3;2;2;2;3;2;3	2;2;3;2;3;2;2;2	9	8							1	Combined cellular and humoral immune defects with granulomas;Omenn syndrome;Severe combined immunodeficiency, B cell-negative	3;3;3	known_molec_cause;known_molec_cause;known_molec_cause	0	MONDO_0011086	0.76883	0
iPS	ENSG00000175104	TRAF6	ENSG00000175104	ENSG00000175104	protein_coding	protein_coding	5.05375	5.05625	4.88	4.88	1	1	0.00193574	0.00414537	0.583104	0.583104	1_to_1	identical gene model		8;7;4	7;8;4	3	3											0	Orphanet_1810;MONDO_0015884	0.36958	0
iPS	ENSG00000175105	ZNF654	ENSG00000175105	ENSG00000175105	protein_coding	protein_coding	0.491429	0.49	0.53	0.53	1	1	0.00193574	0.00414537	0.975841	0.975841	1_to_1	identical gene model		2;7;4;9	9;7;4;2	4	4											0	EFO_0004995	0.21986	0
iPS	ENSG00000175106	TVP23C	ENSG00000175106	ENSG00000175106	protein_coding	protein_coding	5.05125	5.0525	4.225	4.21	1	1	0.00193574	0.00414537	0.976671	0.976671	1_to_1	identical gene model		6;6;7;7;6;6;7;3;2;7	6;3;7;7;7;7;6;2;6;6	10	10	diff_parts_same_contig, new_contig_added		Clone Problem	Clone Problem							0	EFO_0008111	0.26547	0
iPS	ENSG00000175110	MRPS22	ENSG00000175110	ENSG00000175110	protein_coding	protein_coding	17.2787	17.2763	17.345	17.345	1	1	0.00193574	0.00414537	0.990624	0.990624	1_to_1	identical gene model		8;8;4;6;8;4;7;4;3;3;3;10;4;9	10;4;3;8;9;8;7;4;6;3;8;4;4;3	14	14	new_contig_added, diff_parts_same_contig					High Signal Region	1	Combined oxidative phosphorylation deficiency 5;Ovarian dysgenesis 7	3;3	known_molec_cause;known_molec_cause	0	Orphanet_137908	0.76791	0
iPS	ENSG00000175115	PACS1	ENSG00000175115	ENSG00000175115	protein_coding	protein_coding	22.44	22.4537	16.42	16.4	1	1	0.00193574	0.00414537	0.648178	0.648178	1_to_1	identical gene model		24;6;4;3;7;5;4;2;13;3;5;3;5;2;2;6	24;7;5;5;5;6;2;2;13;4;3;6;3;4;3;2	16	16	diff_parts_same_contig, new_contig_added		Variation	Variation			1	Schuurs-Hoeijmakers syndrome	3	known_molec_cause	0	MONDO_0014006	0.61888	0
iPS	ENSG00000175121	WFDC5	ENSG00000175121	ENSG00000175121	protein_coding	protein_coding	0.24	0.24	0.24	0.24	0	0			0.666667	0.666667	1_to_1	identical gene model		4;4	4;4	2	2											0	EFO_0009764	0.16044	0
iPS	ENSG00000175130	MARCKSL1	ENSG00000175130	ENSG00000175130	protein_coding	protein_coding	1837.93	1838	1808.64	1810.82	1	1	0.00194609	0.00414537	0	0	1_to_1	identical gene model		2	2	1	1			Clone Problem								0	EFO_0005230	0.073916	0
iPS	ENSG00000175137	SH3BP5L	ENSG00000175137	ENSG00000175137	protein_coding	protein_coding	11.5925	11.5962	10.58	10.57	1	1	0.00193574	0.00414537	0.949754	0.949754	1_to_1	identical gene model		7;9;2;2	7;2;9;2	4	4											0	EFO_0004526	0.033138	0
iPS	ENSG00000175143	OR2T1	ENSG00000175143	ENSG00000175143	protein_coding	protein_coding					0	0					1_to_1	identical gene model		1;2	2;1	2	2	diff_parts_same_contig		GRC Housekeeping	GRC Housekeeping							0	EFO_0000621	0.21332	0
iPS	ENSG00000175147	TMEM51-AS1	ENSG00000175147	ENSG00000175147	lncRNA	lncRNA	0.274	0.274	0.26	0.26	1	1	0.00193574	0.00414537	0.975957	0.975957	1_to_1	identical gene model		6;5;3;4;2;3	6;5;3;3;4;2	6	6	new_contig_added, diff_parts_same_contig		GRC Housekeeping, Localization Problem											0
iPS	ENSG00000175155	YPEL2	ENSG00000175155	ENSG00000175155	protein_coding	protein_coding	4.945	4.94375	5.125	5.12	1	1	0.00193574	0.00414537	0.124589	0.124589	1_to_1	identical gene model		5;4;2;2;5;4	5;4;2;5;4;2	6	6	diff_parts_same_contig		GRC Housekeeping, Path Problem, Gap	GRC Housekeeping, Gap							0	EFO_0004327	0.49232	0
iPS	ENSG00000175161	CADM2	ENSG00000175161	ENSG00000175161	protein_coding	protein_coding	9.6975	9.6975	9.325	9.325	1	1	0.00193574	0.00414537	0.649957	0.649957	1_to_1	identical gene model		10;10;10;2;2	10;2;2;10;10	5	5	new_contig_added, diff_parts_same_contig		Variation	Variation							0	EFO_0008579	0.51146	0
iPS	ENSG00000175164	ABO	ENSG00000175164	ENSG00000175164	protein_coding	protein_coding	0.442857	0.444286	0.35	0.35	1	1	0.00193574	0.00414537	0.226362	0.226362	1_to_1	exon_count_diff		10;12;11;2;12	7;2;8;9;6	5	5	hg19_errors_corrected, new_contig_added		GRC Housekeeping, Path Problem, Clone Problem, Variation	Clone Problem, GRC Housekeeping, Variation, Path Problem			1	Congenital disorder of glycosylation, type IId;[Blood group, ABO system]	3;3	known_molec_cause;known_molec_cause	0	EFO_0004533	0.43761	0
iPS	ENSG00000175166	PSMD2	ENSG00000175166	ENSG00000175166	protein_coding	protein_coding	45.6388	45.6575	43.74	43.685	1	1	0.00193574	0.00414537	0.996935	0.996935	1_to_1	identical gene model		21;6;6;5;19;19;6;5;4;4;3;6;2;3;4;3;5;2;3;5	6;5;4;21;3;5;2;6;19;19;4;3;5;4;3;3;6;5;6;2	20	20											0	EFO_0000764	0.46197	0
iPS	ENSG00000175170	FAM182B	ENSG00000175170	ENSG00000175170	lncRNA	lncRNA	0.91	0.908333	0.85	0.85	1	1	0.00193574	0.00414537	0.971342	0.971342	1_to_1	identical gene model		3;1;2;4;5;4;7;3;4;4;4;4;2;4;2;4;4;3;4;3;5;3	4;5;2;4;3;4;3;4;4;4;4;3;1;3;7;4;4;2;3;2	22	20		yes			Low Mappability						0	EFO_0000182	0.0059133	0
iPS	ENSG00000175175	PPM1E	ENSG00000175175	ENSG00000175175	protein_coding	protein_coding	15.1925	15.195	15.555	15.555	1	1	0.00193574	0.00414537	0.0384867	0.0384867	1_to_1	identical gene model		7	7	1	1	diff_parts_same_contig		GRC Housekeeping, Path Problem, Gap	GRC Housekeeping, Gap							0	Orphanet_2576	0.2661	0
iPS	ENSG00000175182	FAM131A	ENSG00000175182	ENSG00000175182	protein_coding	protein_coding	5.7025	5.70625	5.195	5.195	1	1	0.00193574	0.00414537	0.985216	0.985216	1_to_1	identical gene model		3;6;6;6;6;4;7;5;2;2;7	7;6;6;4;6;7;2;6;5;3;2	11	11											0	Orphanet_404	0.33262	0
iPS	ENSG00000175183	CSRP2	ENSG00000175183	ENSG00000175183	protein_coding	protein_coding	134.221	134.195	141.87	141.675	1	1	0.00193574	0.00414537	0.968093	0.968093	1_to_1	identical gene model		6;6;5;2;3;2;7	6;3;7;6;5;2;2	7	7											0	MONDO_0007254	0.091286	0
iPS	ENSG00000175189	INHBC	ENSG00000175189	ENSG00000175189	protein_coding	protein_coding	1.64875	1.65125	1.49	1.49	1	1	0.00193574	0.00414537	0	0	1_to_1	identical gene model		2	2	1	1	diff_parts_same_contig										0	EFO_0004696	0.21714	0
iPS	ENSG00000175193	PARL	ENSG00000175193	ENSG00000175193	protein_coding	protein_coding	12.0412	12.0463	11.935	11.915	1	1	0.00193574	0.00414537	0.996073	0.996072	1_to_1	identical gene model		9;10;6;4;10;8;6;3;4;3;11;11;11	10;11;11;9;6;4;3;8;11;10;6;3;4	13	13											0	EFO_0004704	0.20725	0
iPS	ENSG00000175197	DDIT3	ENSG00000175197	ENSG00000175197	protein_coding	protein_coding	5.5825	5.58375	5.705	5.7	1	1	0.00193574	0.00414537	0.976518	0.976518	1_to_1	identical gene model		4;4;4;4;3;4	4;4;4;4;3;4	6	6	diff_parts_same_contig										0	EFO_0000569	0.42562	1			yes
iPS	ENSG00000175198	PCCA	ENSG00000175198	ENSG00000175198	protein_coding	protein_coding	7.13625	7.13625	7.545	7.55	1	1	0.00193574	0.00414537	0.997669	0.997669	1_to_1	identical gene model		23;24;23;4;5;4;5;5;5;1;16;16;19;8;21;21	23;23;24;21;16;16;19;8;21;5;5;5;5;4;1;4	16	16	new_contig_added, diff_parts_same_contig				High Signal Region		1	Propionicacidemia	3	known_molec_cause	1	Orphanet_35	0.85569	0
iPS	ENSG00000175202	HIGD2B	ENSG00000175202	ENSG00000175202	protein_coding	protein_coding	0.2725	0.275	0.255	0.255	1	1	0.00193574	0.00414537	0	0	1_to_1	identical gene model		3	3	1	1	diff_parts_same_contig		Clone Problem	Clone Problem	Low Mappability	High Signal Region					0	EFO_0004340	0.1251	0
iPS	ENSG00000175203	DCTN2	ENSG00000175203	ENSG00000175203	protein_coding	protein_coding	28.4037	28.4138	27.87	27.86	1	1	0.00193574	0.00414537	0.993765	0.993765	1_to_1	identical gene model		16;15;3;7;10;6;5;3;14;2;4;16;2;6;13;2;5;11;4;2;4;4;4;6	14;16;13;16;10;15;4;6;6;11;4;2;7;4;6;5;4;2;5;4;2;3;3;2	24	24	diff_parts_same_contig										0	EFO_0000304	0.23797	0
iPS	ENSG00000175206	NPPA	ENSG00000175206	ENSG00000175206	protein_coding	protein_coding					0	0			1	1	1_to_1	exon_count_diff		3;3;3	3;4;3	3	3			GRC Housekeeping, Localization Problem				1	Atrial fibrillation, familial, 6;Atrial standstill 2	3;3	known_molec_cause;known_molec_cause	0	Orphanet_334	0.54371	0
iPS	ENSG00000175213	ZNF408	ENSG00000175213	ENSG00000175213	protein_coding	protein_coding	27.6363	27.6475	26.665	26.645	1	1	0.00193574	0.00414537	0.298483	0.298483	1_to_1	identical gene model		5;3;2;2;2	2;5;3;2;2	5	5	diff_parts_same_contig						1	?Exudative vitreoretinopathy 6;Retinitis pigmentosa 72	3;3	known_molec_cause;known_molec_cause	0	Orphanet_891	0.65705	0
iPS	ENSG00000175215	CTDSP2	ENSG00000175215	ENSG00000175215	protein_coding	protein_coding	125.047	125.11	116.88	116.845	1	1	0.00193574	0.00414537	0.592393	0.592385	1_to_1	identical gene model		8;3;8;4;4;6;8;2	8;4;3;4;8;8;6;2	8	8											0	EFO_0005423	0.24027	0
iPS	ENSG00000175216	CKAP5	ENSG00000175216	ENSG00000175216	protein_coding	protein_coding	2.86375	2.8625	2.645	2.645	1	1	0.00193574	0.00414537	0.999212	0.999212	1_to_1	identical gene model		43;42;2;5;4;6;6;6;2;44;4;19	44;43;42;19;5;6;6;6;2;4;4;2	12	12	new_contig_added, diff_parts_same_contig										0	MONDO_0008170;MONDO_0021637	0.23099	0
iPS	ENSG00000175220	ARHGAP1	ENSG00000175220	ENSG00000175220	protein_coding	protein_coding	37.6675	37.69	28.86	28.83	1	1	0.00193574	0.00414537	0.508709	0.508709	1_to_1	identical gene model		13;3;7;8;4;11;4	13;8;11;7;4;4;3	7	7	diff_parts_same_contig										0	EFO_0004468	0.14435	0
iPS	ENSG00000175221	MED16	ENSG00000175221	ENSG00000175221	protein_coding	protein_coding	1.84375	1.84625	1.41	1.41	1	1	0.00193574	0.00414537	0.99839	0.99839	1_to_1	identical gene model		7;16;16;15;9;2;4;9;16;5;10;5;2;4	15;16;16;10;4;7;16;5;2;9;9;5;4;2	14	14			GRC Housekeeping	GRC Housekeeping							0	EFO_0007986	0.26332	0
iPS	ENSG00000175224	ATG13	ENSG00000175224	ENSG00000175224	protein_coding	protein_coding	7.96625	7.97125	6.6	6.6	1	1	0.00193574	0.00414537	0.996489	0.996489	1_to_1	identical gene model		17;10;17;6;6;2;18;3;5;6;18;2;4;4;17;15;3;2;3;5;9;10;6;5;3;5;6;4;5;4	5;3;6;17;3;9;4;18;15;6;5;17;3;10;5;17;18;10;6;6;4;5;2;5;2;6;4;3;2	30	29	diff_parts_same_contig										0	EFO_0000304	0.18028	0
iPS	ENSG00000175229	GAL3ST3	ENSG00000175229	ENSG00000175229	protein_coding	protein_coding	11.5525	11.5563	10.96	10.95	1	1	0.00193574	0.00414537	0.700064	0.700064	1_to_1	identical gene model		3;2;2	3;2;2	3	3	diff_parts_same_contig		Variation	Variation							0	EFO_0005192	0.26071	0
iPS	ENSG00000175262	C1orf127	ENSG00000175262	ENSG00000175262	protein_coding	protein_coding	0.196667	0.196667	0.16	0.16	1	1	0.00193574	0.00414537	0.962323	0.962323	1_to_1	identical gene model		13;8;2;2;12	2;13;8;2;12	5	5	new_contig_added, diff_parts_same_contig		GRC Housekeeping, Localization Problem								0	EFO_0007825	0.36291	0
iPS	ENSG00000175264	CHST1	ENSG00000175264	ENSG00000175264	protein_coding	protein_coding	2.93625	2.93625	2.96	2.965	1	1	0.00193574	0.00414537	0.167504	0.167504	1_to_1	identical gene model		4;3;2	4;2;3	3	3	diff_parts_same_contig						1	Spondyloepiphyseal dysplasia with congenital joint dislocations	3	known_molec_cause	0	EFO_0007937	0.32399	0
iPS	ENSG00000175265	GOLGA8A	ENSG00000175265	ENSG00000175265	protein_coding	protein_coding	3.605	3.60875	2.175	2.175	1	1	0.00193574	0.00414537	0.983991	0.983991	1_to_1	identical gene model		16;15;23;3;5	23;15;16	5	3	diff_parts_same_contig		Variation	Variation							0	Orphanet_2311	0.069905	0
iPS	ENSG00000175267	VWA3A	ENSG00000175267	ENSG00000175267	protein_coding	protein_coding					0	0			0.958333	0.958333	1_to_1	identical gene model		23;34;5;4;8;20;6;23	34;23;8;4;20;23;6;5	8	8			Unknown, Path Problem	Unknown, Path Problem							0	EFO_0000707	0.027653	0
iPS	ENSG00000175274	TP53I11	ENSG00000175274	ENSG00000175274	protein_coding	protein_coding	7.6	7.605	8.665	8.675	1	1	0.00193574	0.00414537	0.997283	0.997283	1_to_1	identical gene model		8;9;8;2;5;5;2;7;7;5;4;8;5;7;6;6;4;6;4;10;6;7;3	9;8;8;7;7;10;6;2;8;4;6;7;6;2;4;5;7;5;6;3;5;5;4	23	23	diff_parts_same_contig										0	EFO_0006797	0.29448	0
iPS	ENSG00000175279	CENPS	ENSG00000175279	ENSG00000175279	protein_coding	protein_coding	16.5987	16.5975	15.57	15.59	1	1	0.00193574	0.00414537	0.900282	0.900282	1_to_1	identical gene model		5;3;2;5;2	5;2;5;3;2	5	5	diff_parts_same_contig		GRC Housekeeping, Localization Problem								0	EFO_0004509	0.11154	0
iPS	ENSG00000175283	DOLK	ENSG00000175283	ENSG00000175283	protein_coding	protein_coding	54.6275	54.6388	55.21	55.25	1	1	0.00193574	0.00414537	0	0	1_to_1	identical gene model		1	1	1	1							1	Congenital disorder of glycosylation, type Im	3	known_molec_cause	0	MONDO_0012556	0.74989	0
iPS	ENSG00000175287	PHYHD1	ENSG00000175287	ENSG00000175287	protein_coding	protein_coding	5.09875	5.1	4.925	4.925	1	1	0.00193574	0.00414537	0.988092	0.988092	1_to_1	identical gene model		12;12;13;14;5;3;10;8;9;5;6;6;3	5;13;14;12;5;12;9;10;6;8;6;3;3	13	13											0	EFO_0005653	0.3081	0
iPS	ENSG00000175294	CATSPER1	ENSG00000175294	ENSG00000175294	protein_coding	protein_coding	0.255	0.255	0.255	0.255	0	0	0.00193574	0.00414537	0.25	0.25	1_to_1	identical gene model		12;6	12;6	2	2	diff_parts_same_contig		Variation	Variation			1	Spermatogenic failure 7	3	known_molec_cause	0	Orphanet_276234	0.59991	0
iPS	ENSG00000175302	ANKRD30BP1	ENSG00000175302	ENSG00000175302	unprocessed_pseudogene	unprocessed_pseudogene					0	0			0.875	0.875	1_to_1	identical gene model		18	18	1	1	diff_parts_same_contig		Path Problem, GRC Housekeeping	Path Problem, GRC Housekeeping, Localization Problem										0
iPS	ENSG00000175305	CCNE2	ENSG00000175305	ENSG00000175305	protein_coding	protein_coding	1.69	1.69375	1.375	1.375	1	1	0.00193574	0.00414537	0.962415	0.962415	1_to_1	identical gene model		12;12;3;6;12;7;5;5	12;12;12;5;5;7;6;3	8	8				GRC Housekeeping							0	EFO_0010562	0.33262	0
iPS	ENSG00000175309	PHYKPL	ENSG00000175309	ENSG00000175309	protein_coding	protein_coding	20.5375	20.5425	20.445	20.41	1	1	0.00193574	0.00414537	0.925693	0.925693	1_to_1	identical gene model		13;6;6;10;4;7;10;6;13;14;10;2;4;6;6;4;4;3	13;10;6;13;10;6;14;10;4;7;6;6;2;3;6;4;4;4	18	18							1	[?Phosphohydroxylysinuria]	3	known_molec_cause	0	MONDO_0014008	0.56722	0
iPS	ENSG00000175311	ANKS4B	ENSG00000175311	ENSG00000175311	protein_coding	protein_coding	0.231429	0.231429	0.21	0.21	1	1	0.00193574	0.00414537	0	0	1_to_1	identical gene model		2	2	1	1			Unknown	Unknown							0	EFO_0000280	0.083239	0
iPS	ENSG00000175315	CST6	ENSG00000175315	ENSG00000175315	protein_coding	protein_coding	11.2037	11.2012	11.09	11.095	1	1	0.00193574	0.00414537	0	0	1_to_1	identical gene model		3	3	1	1	diff_parts_same_contig		Variation	Variation			1	?Ectodermal dysplasia 15, hypohidrotic/hair type	3	known_molec_cause	0	Orphanet_248	0.36219	0
iPS	ENSG00000175318	GRAMD2A	ENSG00000175318	ENSG00000175318	protein_coding	protein_coding	0.7925	0.79	0.815	0.815	1	1	0.00193574	0.00414537	0.985678	0.985678	1_to_1	identical gene model		12;6;4;9;5;4;4;4;5;3;6;3;6	12;3;4;4;4;5;9;6;5;6;6;4;3	13	13											0	EFO_0004339	0.59091	0
iPS	ENSG00000175319	NF1P5	ENSG00000175319	ENSG00000175319	processed_pseudogene	processed_pseudogene					0	0					1_to_1	identical gene model		4	4	1	1														0
iPS	ENSG00000175322	ZNF519	ENSG00000175322	ENSG00000175322	protein_coding	protein_coding	22.7462	22.7525	23.225	23.255	1	1	0.00193574	0.00414537	0.844303	0.844303	1_to_1	identical gene model		4;5;3;2;6;3;3;4;2;5;5;5;1	5;6;5;5;5;4;3;3;1;2;3;4;2	13	13											0	EFO_0004747	0.30588	0
iPS	ENSG00000175324	LSM1	ENSG00000175324	ENSG00000175324	protein_coding	protein_coding	38.13	38.1412	39.13	39.14	1	1	0.00193574	0.00414537	0.95454	0.95454	1_to_1	identical gene model		4;4;3;4;5	3;4;4;4;5	5	5	diff_parts_same_contig, new_contig_added										0	MONDO_0005090	0.12937	0
iPS	ENSG00000175325	PROP1	ENSG00000175325	ENSG00000175325	protein_coding	protein_coding	0.2	0.2	0.2	0.2	0	0			0	0	1_to_1	identical gene model		3	3	1	1			GRC Housekeeping	GRC Housekeeping			1	Pituitary hormone deficiency, combined, 2	3	known_molec_cause	1	Orphanet_95494	0.80772	0
iPS	ENSG00000175329	ISX	ENSG00000175329	ENSG00000175329	protein_coding	protein_coding					0	0					1_to_1	identical gene model		4;5	4;5	2	2	diff_parts_same_contig		Clone Problem	Clone Problem							0	EFO_0010750	0.27387	1			yes
iPS	ENSG00000175334	BANF1	ENSG00000175334	ENSG00000175334	protein_coding	protein_coding	415.478	415.375	423.955	424.27	1	1	0.00230172	0.0163758	0.938408	0.938422	1_to_1	identical gene model		3;3;2;2;3;2;3;3	3;3;2;2;3;3;3;2	8	8	diff_parts_same_contig		Variation	Variation			1	Nestor-Guillermo progeria syndrome	3	known_molec_cause	0	EFO_0000764	0.58528	0
iPS	ENSG00000175336	APOF	ENSG00000175336	ENSG00000175336	protein_coding	protein_coding	0.182	0.182	0.15	0.15	1	1	0.00193574	0.00414537	0	0	1_to_1	identical gene model		2	2	1	1											0	EFO_0000389	0.18479	0
iPS	ENSG00000175344	CHRNA7	ENSG00000175344	ENSG00000175344	protein_coding	protein_coding	0.90875	0.90875	0.67	0.665	1	1	0.00193574	0.00414537	0.987917	0.987917	1_to_1	identical gene model	0.999995	10;8;10;6;4;3;9;7;8;1;6;10;7;3;9;4;10;8;1;9;4;5;10;9;5;4;11;9;9;1;5;11;10;4;9;10;8	7;10;9;9;9;10;9;10;9;6;11;10;10;11;8;5;8;3;9;9;8;4;10;8;1;7;4;1;6;5;5;4;4;1;3;4	37	36	new_contig_added, diff_parts_same_contig		Missing sequence, Variation	Missing sequence, Variation	High Signal Region	High Signal Region					0	MONDO_0004975	0.36119	0
iPS	ENSG00000175348	TMEM9B	ENSG00000175348	ENSG00000175348	protein_coding	protein_coding	2.95625	2.95875	3.125	3.125	1	1	0.00193574	0.00414537	0.981292	0.981292	1_to_1	identical gene model		4;5;3;5;5	5;4;5;3;5	5	5	diff_parts_same_contig										0	EFO_0007788	0.10675	0
iPS	ENSG00000175352	NRIP3	ENSG00000175352	ENSG00000175352	protein_coding	protein_coding	6.1275	6.135	5.655	5.66	1	1	-0.000406329	0.883259	0.17539	0.175093	1_to_1	identical gene model		7;4;5;3;3	7;3;3;5;4	5	5	diff_parts_same_contig										0	EFO_0007788	0.29204	0
iPS	ENSG00000175354	PTPN2	ENSG00000175354	ENSG00000175354	protein_coding	protein_coding	16.0888	16.0888	16.09	16.1	1	1	0.00193574	0.00414537	0.988203	0.988203	1_to_1	identical gene model		9;10;9;5;3;5;3;5;1;11;6;9;4;5;7;2;2;3;11;10;10	10;1;11;4;9;5;5;9;9;10;11;10;6;3;7;5;5;2;3;2;3	21	21											0	EFO_0000685	0.51791	0
iPS	ENSG00000175356	SCUBE2	ENSG00000175356	ENSG00000175356	protein_coding	protein_coding	0.82	0.82	0.72	0.72	1	1	0.00193574	0.00414537	0.950663	0.950663	1_to_1	identical gene model	0.999846	22;18;2;2;3;6;22;3;3;2;6;2;4;23	23;22;3;18;22;2;2;3;2;3;2;6;6;4	14	14	new_contig_added, diff_parts_same_contig										0	EFO_0004536;EFO_0004698	0.31515	0
iPS	ENSG00000175376	EIF1AD	ENSG00000175376	ENSG00000175376	protein_coding	protein_coding	11.1525	11.1613	10.42	10.415	1	1	0.00193574	0.00414537	0.985098	0.985098	1_to_1	identical gene model		6;5;3;6;3;6;6;5;5;5;6	6;6;6;5;6;6;5;5;5;3;3	11	11	diff_parts_same_contig		Variation	Variation							0	MONDO_0013523	0.16866	0
iPS	ENSG00000175387	SMAD2	ENSG00000175387	ENSG00000175387	protein_coding	protein_coding	4.1675	4.16625	3.74	3.73	1	1	0.00193574	0.00414537	0.985475	0.985476	1_to_1	identical gene model		11;10;11;5;9;3;6;6;4;4;4;9	11;11;10;9;9;4;6;6;4;3;4;5	12	12	diff_parts_same_contig, new_contig_added				Low Mappability	Low Mappability	1	Congenital heart defects, multiple types, 8, with or without heterotaxy;Loeys-Dietz syndrome 6	3;3	known_molec_cause;known_molec_cause	0	EFO_0000365	0.53573	1			yes
iPS	ENSG00000175390	EIF3F	ENSG00000175390	ENSG00000175390	protein_coding	protein_coding	51.2075	51.1987	47.38	47.415	1	1	0.00193574	0.00414537	0.992335	0.992335	1_to_1	identical gene model		4;3;4;7;2;2;10;2;8	10;7;8;2;4;2;4;3;2	9	9	diff_parts_same_contig		Variation	Variation			1	Intellectual developmental disorder, autosomal recessive 67	3	known_molec_cause	0	EFO_0003847	0.55453	0
iPS	ENSG00000175395	ZNF25	ENSG00000175395	ENSG00000175395	protein_coding	protein_coding	1.3275	1.325	1.34	1.335	1	1	0.00193574	0.00414537	0.725498	0.725498	1_to_1	identical gene model		6;7;7	6;7;7	3	3				GRC Housekeeping							0	GO_0007568	0.39563	0
iPS	ENSG00000175398	OR10P1	ENSG00000175398	ENSG00000175398	protein_coding	protein_coding					0	0					1_to_1	identical gene model		1	1	1	1											0	EFO_0000673	0.18479	0
iPS	ENSG00000175414	ARL10	ENSG00000175414	ENSG00000175414	protein_coding	protein_coding	6.175	6.17875	4.8	4.795	1	1	0.00193574	0.00414537	0.0644278	0.0644278	1_to_1	identical gene model		4;2;2;2	4;2;2;2	4	4	new_contig_added, diff_parts_same_contig		Variation	Variation							0	EFO_0005192	0.072647	0
iPS	ENSG00000175416	CLTB	ENSG00000175416	ENSG00000175416	protein_coding	protein_coding	3.125	3.125	2.93	2.935	1	1	0.00193574	0.00414537	0.992034	0.992034	1_to_1	identical gene model		6;5;3;2;4;2;6	6;5;4;6;3;2;2	7	7	diff_parts_same_contig		Variation	Variation							0	EFO_0004535	0.222	0
iPS	ENSG00000175426	PCSK1	ENSG00000175426	ENSG00000175426	protein_coding	protein_coding	1.36375	1.365	1.31	1.315	1	1	0.00193574	0.00414537	0.781052	0.781052	1_to_1	identical gene model		14;14;5;8	14;8;14;5	4	4	diff_parts_same_contig, new_contig_added						1	Obesity with impaired prohormone processing;{Obesity, susceptibility to, BMIQ12}	3;3	known_molec_cause;known_molec_cause	0	MONDO_0010961	0.72192	0
iPS	ENSG00000175445	LPL	ENSG00000175445	ENSG00000175445	protein_coding	protein_coding	4.315	4.32125	3.745	3.745	1	1	0.00193574	0.00414537	0.908307	0.908307	1_to_1	identical gene model		3;5;3;4;2;4;10;4	5;4;4;10;3;3;2;4	8	8	diff_parts_same_contig						1	Combined hyperlipidemia, familial;Lipoprotein lipase deficiency;[High density lipoprotein cholesterol level QTL 11]	3;3;3	known_molec_cause;known_molec_cause;known_molec_cause	1	Orphanet_309015	0.83985	0
iPS	ENSG00000175449	RFESD	ENSG00000175449	ENSG00000175449	protein_coding	protein_coding	2.0775	2.07875	1.865	1.865	1	1	0.00193574	0.00414537	0.960595	0.960595	1_to_1	identical gene model		5;6;6;2;2;4;5;2	5;6;2;5;6;2;2;4	8	8	diff_parts_same_contig										0	EFO_0004713	0.045736	0
iPS	ENSG00000175455	CCDC14	ENSG00000175455	ENSG00000175455	protein_coding	protein_coding	13.7562	13.7675	11.48	11.485	1	1	0.00193574	0.00414537	0.991319	0.991319	1_to_1	identical gene model		12;12;13;3;8;5;12;4;6;6;2;5;4;3;6;2;9;3;2;12;9;10	2;6;13;12;9;12;10;9;12;12;2;8;2;3;5;5;6;4;4;6;3;3	22	22											0	EFO_0004337	0.30897	0
iPS	ENSG00000175463	TBC1D10C	ENSG00000175463	ENSG00000175463	protein_coding	protein_coding	0.5675	0.5675	0.545	0.545	1	1	0.00193574	0.00414537	0.796106	0.796106	1_to_1	identical gene model		8;3;9;3;3;9;6;5;9	9;9;6;9;8;5;3;3;3	9	9											0	EFO_0004587	0.14218	0
iPS	ENSG00000175467	SART1	ENSG00000175467	ENSG00000175467	protein_coding	protein_coding	61.6125	61.6287	58.575	58.515	1	1	0.00193574	0.00414537	0.662159	0.662203	1_to_1	identical gene model		20;3;4;9;3;5;2;4	9;2;4;5;20;4;3;3	8	8	diff_parts_same_contig		Variation	Variation							0	EFO_0004308	0.14236	0
iPS	ENSG00000175470	PPP2R2D	ENSG00000175470	ENSG00000175470	protein_coding	protein_coding	4.3675	1.96625	4.07	1.825	1	1	2.12516	0.00405534	0.980331	0.996836	1_to_1	transcript_count_diff		8;7;5;3;8;6;3	9;10;8;9;3;6;7;3	7	8	new_contig_added, diff_parts_same_contig		Gap, GRC Housekeeping	Gap, GRC Housekeeping							0	EFO_0004833	0.30501	0
iPS	ENSG00000175471	MCTP1	ENSG00000175471	ENSG00000175471	protein_coding	protein_coding	2.22625	2.22875	2.25	2.25	1	1	0.00193574	0.00414537	0.796497	0.796497	1_to_1	identical gene model		23;20;8;16;18;4;11;5;19;2;5;17;4;5;3;6;5;23	6;23;20;16;23;2;19;17;18;11;8;5;5;4;5;5;4;3	18	18	new_contig_added, diff_parts_same_contig		Variation, GRC Housekeeping, Clone Problem	Variation, GRC Housekeeping, Clone Problem							0	EFO_0006527	0.36619	0
iPS	ENSG00000175482	POLD4	ENSG00000175482	ENSG00000175482	protein_coding	protein_coding	11.3887	11.3925	11.655	11.645	1	1	0.00193574	0.00414537	0.986898	0.986898	1_to_1	identical gene model		4;3;2;2;4;4;4;4;2;2;3;2	4;4;4;4;2;2;2;3;4;3;2;2	12	12	diff_parts_same_contig										0	EFO_0000222	0.60022	0
iPS	ENSG00000175485	OR52W1	ENSG00000175485	ENSG00000175485	protein_coding	protein_coding	0.47	0.48	0.47	0.48	0	0			0	0	1_to_1	identical gene model		1	1	1	1	diff_parts_same_contig										0	EFO_0000349	0.18479	0
iPS	ENSG00000175489	LRRC25	ENSG00000175489	ENSG00000175489	protein_coding	protein_coding	0.143333	0.143333	0.1	0.1	1	1	0.00193574	0.00414537	0.96627	0.96627	1_to_1	identical gene model		2;3	2;3	2	2											0	EFO_0009181	0.27207	0
iPS	ENSG00000175497	DPP10	ENSG00000175497	ENSG00000175497	protein_coding	protein_coding	2.38125	2.38	2.2	2.195	1	1	0.00193574	0.00414537	0.926804	0.926804	1_to_1	identical gene model		26;9;26;27;26;5;7;5;8;5;5;7;3	5;26;8;27;3;9;26;26;5;7;5;7;5	13	13	new_contig_added, diff_parts_same_contig		Path Problem	Path Problem							0	EFO_0007010	0.37555	0
iPS	ENSG00000175505	CLCF1	ENSG00000175505	ENSG00000175505	protein_coding	protein_coding	2.0475	2.05	1.97	1.975	1	1	0.00193574	0.00414537	0.525277	0.525277	1_to_1	identical gene model		3;3	3;3	2	2	diff_parts_same_contig						1	Cold-induced sweating syndrome 2	3	known_molec_cause	0	Orphanet_157820	0.61226	0
iPS	ENSG00000175509	ACRP1	ENSG00000175509	ENSG00000175509	processed_pseudogene	processed_pseudogene	0.22	0.22	0.22	0.22	0	0			0	0	1_to_1	identical gene model		2	2	1	1			Missing sequence, Path Problem	Missing sequence, Path Problem	High Signal Region									0
iPS	ENSG00000175513	TSGA10IP	ENSG00000175513	ENSG00000175513	protein_coding	protein_coding	2.0425	2.0425	2.005	2.01	1	1	0.00193574	0.00414537	0.904921	0.904921	1_to_1	identical gene model	0.998628	3;2;8;5;8	8;5;8;2;3	5	5	new_contig_added, diff_parts_same_contig		Variation	Variation							0	EFO_0004308	0.12314	0
iPS	ENSG00000175514	GPR152	ENSG00000175514	ENSG00000175514	protein_coding	protein_coding	0.18	0.18	0.18	0.18	0	0			0.5	0.5	1_to_1	identical gene model		1	1	1	1											0	EFO_0004527	0.086054	0
iPS	ENSG00000175518	UBQLNL	ENSG00000175518	ENSG00000175518	protein_coding	protein_coding					0	0			1	1	1_to_1	identical gene model		1;2	1;2	2	2	diff_parts_same_contig		Variation	Variation							0	EFO_0004696	0.071999	0
iPS	ENSG00000175520	UBQLN3	ENSG00000175520	ENSG00000175520	protein_coding	protein_coding					0	0					1_to_1	identical gene model		2;2	2;2	2	2	diff_parts_same_contig		Variation	Variation							0	GO_0007608	0.020995	0
iPS	ENSG00000175535	PNLIP	ENSG00000175535	ENSG00000175535	protein_coding	protein_coding					0	0			0	0	1_to_1	identical gene model		13;4	13;4	2	2							1	?Pancreatic lipase deficiency	3	known_molec_cause	0	EFO_0001073	0.57419	0
iPS	ENSG00000175536	LIPT2	ENSG00000175536	ENSG00000175536	protein_coding	protein_coding	5.955	5.95625	5.65	5.645	1	1	0.00193574	0.00414537	0.791978	0.791978	1_to_1	identical gene model		2;2;2	2;2;2	3	3							1	Encephalopathy, neonatal severe, with lactic acidosis and brain abnormalities	3	known_molec_cause	0	Orphanet_2785	0.67146	0
iPS	ENSG00000175538	KCNE3	ENSG00000175538	ENSG00000175538	protein_coding	protein_coding	5.155	5.1575	4.885	4.885	1	1	0.00193574	0.00414537	0.4942	0.4942	1_to_1	identical gene model		3;2;5;4;4;3	3;2;3;4;4	6	5	diff_parts_same_contig						1	?Brugada syndrome 6	3	known_molec_cause	0	MONDO_0015263	0.21867	0
iPS	ENSG00000175544	CABP4	ENSG00000175544	ENSG00000175544	protein_coding	protein_coding	0.11	0.11	0.11	0.11	0	0	0.00193574	0.00414537	0.693333	0.693333	1_to_1	identical gene model		6;7;2;2;2;2;4	2;7;2;2;2;6;4	7	7							1	Cone-rod synaptic disorder, congenital nonprogressive	3	known_molec_cause	0	Orphanet_215	0.72429	0
iPS	ENSG00000175548	ALG10B	ENSG00000175548	ENSG00000175548	protein_coding	protein_coding	5.545	5.54625	4.97	4.96	1	1	0.00193574	0.00414537	0.233154	0.233154	1_to_1	identical gene model		3;3;3;2	3;2;3;3	4	4							1	{Long QT syndrome, acquired, reduced susceptibility to}	3	known_molec_cause	0	EFO_0004631	0.40544	0
iPS	ENSG00000175550	DRAP1	ENSG00000175550	ENSG00000175550	protein_coding	protein_coding	42.2638	42.2512	45.49	45.395	1	1	0.00193574	0.00414537	0.982829	0.982829	1_to_1	identical gene model		7;7;1;7;6;3;5;6;4	7;7;7;5;6;6;3;4;1	9	9	diff_parts_same_contig		Variation	Variation							0	EFO_0009795	0.049715	0
iPS	ENSG00000175556	LONRF3	ENSG00000175556	ENSG00000175556	protein_coding	protein_coding					0	0			1	1	1_to_1	identical gene model		10;11;12;10;12;11	10;11;11;10;12;12	6	6	diff_parts_same_contig		Gap								0	Orphanet_34528	0.068436	0
iPS	ENSG00000175564	UCP3	ENSG00000175564	ENSG00000175564	protein_coding	protein_coding	1.38625	1.3875	1.27	1.265	1	1	0.00193574	0.00414537	0.286926	0.286926	1_to_1	identical gene model		7;6;2;2	7;2;6;2	4	4							1	{Obesity, severe, and type II diabetes}	3	known_molec_cause	0	EFO_0001074	0.33262	0
iPS	ENSG00000175567	UCP2	ENSG00000175567	ENSG00000175567	protein_coding	protein_coding	3.42875	3.43125	2.975	2.97	1	1	0.00193574	0.00414537	0.997337	0.997337	1_to_1	identical gene model		9;7;2;2;4;3;3;5;3;2;8	8;9;7;5;3;2;3;2;3;4;2	11	11							1	{Obesity, susceptibility to, BMIQ4}	3	known_molec_cause	0	MONDO_0017183;Orphanet_276556	0.36958	0
iPS	ENSG00000175573	C11orf68	ENSG00000175573	ENSG00000175573	protein_coding	protein_coding	3.585	3.585	3.615	3.62	1	1	0.00193574	0.00414537	0.987106	0.987106	1_to_1	identical gene model		2;2;1	2;2;1	3	3	diff_parts_same_contig		Variation	Variation							0	EFO_0009795	0.09119	0
iPS	ENSG00000175575	PAAF1	ENSG00000175575	ENSG00000175575	protein_coding	protein_coding	6.12375	6.125	6.39	6.38	1	1	0.00193574	0.00414537	0.989522	0.989522	1_to_1	identical gene model		12;11;2;9;12;2;13;4;3;12;7;5;9;13;10;8	12;2;9;9;12;13;7;12;13;8;11;5;4;10;3;2	16	16											0	EFO_0004531	0.095584	0
iPS	ENSG00000175581	MRPL48	ENSG00000175581	ENSG00000175581	protein_coding	protein_coding	13.2275	13.2287	12.315	12.3	1	1	0.00193574	0.00414537	0.993124	0.993124	1_to_1	identical gene model		8;5;8;10;6;9;6;3;9;6;6;3;5;7	9;8;9;5;7;10;8;6;6;6;3;5	14	12											0	EFO_0004840	0.090898	0
iPS	ENSG00000175582	RAB6A	ENSG00000175582	ENSG00000175582	protein_coding	protein_coding	1.97375	1.97625	1.48	1.48	1	1	0.00193574	0.00414537	0.995854	0.995854	1_to_1	identical gene model		8;8;7;7;6;4;5;2;8;6	8;8;8;7;5;6;4;6;7;2	10	10											0	EFO_0000304	0.2259	0
iPS	ENSG00000175591	P2RY2	ENSG00000175591	ENSG00000175591	protein_coding	protein_coding	0.444	0.444	0.41	0.41	1	1	0.00193574	0.00414537	0.889674	0.889674	1_to_1	identical gene model		3;3;3	3;3;3	3	3											0	EFO_1000906	0.55406	0
iPS	ENSG00000175592	FOSL1	ENSG00000175592	ENSG00000175592	protein_coding	protein_coding	1.6675	1.67	1.525	1.525	1	1	0.00193574	0.00414537	0.967915	0.967915	1_to_1	identical gene model		4;2;3;4;3	4;2;3;4	5	4	diff_parts_same_contig		Variation	Variation							0	EFO_0004842	0.31062	0
iPS	ENSG00000175595	ERCC4	ENSG00000175595	ENSG00000175595	protein_coding	protein_coding	3.59625	3.595	3.535	3.545	1	1	0.00193574	0.00414537	0.640514	0.640514	1_to_1	identical gene model		11;6;4;2;4;3;6;3	11;6;3;4;3;6;2;4	8	8							1	Fanconi anemia, complementation group Q;XFE progeroid syndrome;Xeroderma pigmentosum, group F;Xeroderma pigmentosum, type F/Cockayne syndrome	3;3;3;3	known_molec_cause;known_molec_cause;known_molec_cause;known_molec_cause	0	MONDO_0010215	0.78775	1	xeroderma pigmentosum (F)	yes
iPS	ENSG00000175600	SUGCT	ENSG00000175600	ENSG00000175600	protein_coding	protein_coding	0.865	0.865	0.54	0.54	1	1	0.00193574	0.00414537	0.986693	0.986693	1_to_1	identical gene model		14;13;7;13;5;2;2;3;15	14;13;5;15;7;13;3;2;2	9	9	new_contig_added, diff_parts_same_contig						1	Glutaric aciduria III	3	known_molec_cause	0	Orphanet_35706	0.60913	0
iPS	ENSG00000175602	CCDC85B	ENSG00000175602	ENSG00000175602	protein_coding	protein_coding	184.046	183.995	193.05	192.955	1	1	0.00193574	0.00414537	0	0	1_to_1	identical gene model		1	1	1	1	diff_parts_same_contig		Variation	Variation							0	EFO_0005091	0.050591	0
iPS	ENSG00000175604		ENSG00000175604	ENSG00000175604	lncRNA	lncRNA					0	0			0	0	1_to_1	identical gene model		2	2	1	1	diff_parts_same_contig										0	EFO_0000707	0.042294	0
iPS	ENSG00000175606	TMEM70	ENSG00000175606	ENSG00000175606	protein_coding	protein_coding	31.2213	31.2175	31.07	31.04	1	1	0.00193574	0.00414537	0.77852	0.77852	1_to_1	identical gene model		3;4;3;2;3;4;3	4;3;3;4;3;2;3	7	7	diff_parts_same_contig						1	Mitochondrial complex V (ATP synthase) deficiency, nuclear type 2	3	known_molec_cause	0	Orphanet_1194	0.75395	0
iPS	ENSG00000175611	ERCC6L2-AS1	ENSG00000175611	ENSG00000175611	lncRNA	lncRNA	0.93875	0.94	0.57	0.57	1	1	0.00193574	0.00414537	0.982121	0.982121	1_to_1	identical gene model		3;3;2;3;4;3;2;4;3;4;2;2	4;3;3;4;3;4;2;2;2;2;3;3	12	12	diff_parts_same_contig										0	MONDO_0018982	0.011087	0
iPS	ENSG00000175619	OR4B1	ENSG00000175619	ENSG00000175619	protein_coding	protein_coding					0	0					1_to_1	identical gene model		1	1	1	1											0	MONDO_0008170;EFO_1000044;EFO_0000349	0.18479	0
iPS	ENSG00000175634	RPS6KB2	ENSG00000175634	ENSG00000175634	protein_coding	protein_coding	21.6425	21.6525	18.44	18.445	1	1	0.00193574	0.00414537	0.947496	0.947496	1_to_1	identical gene model		15;5;7;5;8;2;11;7;16;4;4;9	4;9;15;7;5;5;16;8;11;2;7;4	12	12							1	Autoimmune disease, multisystem, infantile-onset, 2;Immunodeficiency 48	3;3	known_molec_cause;known_molec_cause	0	EFO_0004526	0.43231	0
iPS	ENSG00000175643	RMI2	ENSG00000175643	ENSG00000175643	protein_coding	protein_coding	26.56	26.5725	26.285	26.285	1	1	0.00193574	0.00414537	0.973261	0.973261	1_to_1	identical gene model		2;5;2;2;2;3;3	2;3;5;2;2;2;3	7	7	new_contig_added, diff_parts_same_contig		Variation, Clone Problem	Variation, Clone Problem							0	EFO_0000311	0.52747	1			yes
iPS	ENSG00000175646	PRM1	ENSG00000175646	ENSG00000175646	protein_coding	protein_coding	1.7775	1.77625	1.21	1.21	1	1	0.00193574	0.00414537	0	0	1_to_1	identical gene model		2	2	1	1	diff_parts_same_contig		Variation, Clone Problem	Variation, Clone Problem							0	EFO_0004747	0.11412	0
iPS	ENSG00000175658	DRD5P2	ENSG00000175658	ENSG00000175658	pseudogene	processed_pseudogene		0.116667		0.12	0	1			1	0.4	1_to_1	transcript_count_diff		2;2;2	2	3	1	new_contig_added		Gap, Path Problem, Missing sequence, GRC Housekeeping	Gap, Clone Problem, Path Problem	High Signal Region									0
iPS	ENSG00000175662	TOM1L2	ENSG00000175662	ENSG00000175662	protein_coding	protein_coding	0.855	0.85625	0.625	0.625	1	1	0.00193574	0.00414537	0.9912	0.9912	1_to_1	identical gene model		14;15;14;2;9;3;15;7;12;13;5;2;4;14	15;14;9;14;2;14;15;12;3;13;2;5;7;4	14	14	new_contig_added, diff_parts_same_contig		GRC Housekeeping, Localization Problem								0	EFO_0003923	0.28	0
iPS	ENSG00000175664	TEX26	ENSG00000175664	ENSG00000175664	protein_coding	protein_coding	0.3	0.3	0.3	0.3	0	0			0.5	0.5	1_to_1	identical gene model		7;2;2;6	7;2;6;2	4	4					High Signal Region						0	EFO_0004875	0.15545	0
iPS	ENSG00000175676	GOLGA8DP	ENSG00000175676	ENSG00000175676	pseudogene	transcribed_unprocessed_pseudogene					0	0			1	1	1_to_1	exon_count_diff		18;19	18;19	2	2	diff_parts_same_contig	yes	Variation, Gap, Path Problem, GRC Housekeeping	Path Problem, Gap, Missing sequence, GRC Housekeeping	High Signal Region	High Signal Region								0
iPS	ENSG00000175691	ZNF77	ENSG00000175691	ENSG00000175691	protein_coding	protein_coding	16.3863	16.3863	16.765	16.77	1	1	0.00193574	0.00414537	0	0	1_to_1	identical gene model		4;2	4;2	2	2											0	EFO_0003884	0.023653	0
iPS	ENSG00000175697	GPR156	ENSG00000175697	ENSG00000175697	protein_coding	protein_coding	0.8975	0.9	0.81	0.815	1	1	0.00193574	0.00414537	0.938225	0.938225	1_to_1	identical gene model		9;9;10;3;4	4;9;10;9;3	5	5	diff_parts_same_contig										0	EFO_0005091	0.3083	0
iPS	ENSG00000175699	CCDC197	ENSG00000175699	ENSG00000175699	protein_coding	protein_coding					0	0			1	1	1_to_1	identical gene model		7;9;3;5;7;8	8;9;5;7;7;3	6	6											0	EFO_0005763	0.3933	0
iPS	ENSG00000175701	MTLN	ENSG00000175701	ENSG00000175701	protein_coding	protein_coding	0.24	0.241429	0.19	0.19	1	1	0.00193574	0.00414537	0.99786	0.99786	1_to_1	identical gene model		9;3;2	9;3;2	3	3			Gap, Path Problem	Gap, Path Problem		Low Mappability					0	MONDO_0017842;Orphanet_655	0.33262	0
iPS	ENSG00000175707	KDF1	ENSG00000175707	ENSG00000175707	protein_coding	protein_coding	5.90875	5.90875	5.06	5.065	1	1	0.00193574	0.00414537	0.943993	0.943993	1_to_1	identical gene model		4;5	4;5	2	2			Clone Problem				1	?Ectodermal dysplasia 12, hypohidrotic/hair/tooth/nail type	3	known_molec_cause	0	Orphanet_1810	0.45274	0
iPS	ENSG00000175711	B3GNTL1	ENSG00000175711	ENSG00000175711	protein_coding	protein_coding	7.77	7.77125	7.095	7.09	1	1	0.00193574	0.00414537	0.91111	0.91111	1_to_1	identical gene model		13;3;5;2;6;9;2;10;3;5;13	10;2;13;3;3;13;2;6;9;5;5	11	11	diff_parts_same_contig, new_contig_added		GRC Housekeeping	GRC Housekeeping							0	EFO_0004842	0.45591	0
iPS	ENSG00000175718	RBMXL3	ENSG00000175718	ENSG00000175718	protein_coding	protein_coding					0	0					1_to_1	identical gene model		1	1	1	1	diff_parts_same_contig, hg19_errors_corrected		Path Problem, Gap	Path Problem							0	Orphanet_399805	0.08421	0
iPS	ENSG00000175727	MLXIP	ENSG00000175727	ENSG00000175727	protein_coding	protein_coding	12.3788	12.41	10.77	10.795	1	1	0.00440346	0.00414537	0.705899	0.706299	1_to_1	exon_length_diff	0.979368	17;6;2;4;2;2;3;9;7;4;5	17;4;7;2;3;9;2;4;6;2;5	11	11	new_contig_added, diff_parts_same_contig		GRC Housekeeping, Clone Problem, Gap	GRC Housekeeping, Gap, Clone Problem							0	EFO_0004584	0.44578	0
iPS	ENSG00000175728	LINC02873	ENSG00000175728	ENSG00000175728	lncRNA	lncRNA					0	0					1_to_1	identical gene model		3	3	1	1														0
iPS	ENSG00000175730	BAK1P1	ENSG00000175730	ENSG00000175730	processed_pseudogene	processed_pseudogene	1.495	1.49667	0.82	0.82	1	1	0.00193574	0.00414537	0.539286	0.539286	1_to_1	identical gene model		1	1	1	1	diff_parts_same_contig		GRC Housekeeping	GRC Housekeeping										0
iPS	ENSG00000175741	RWDD4P2	ENSG00000175741	ENSG00000175741	processed_pseudogene	processed_pseudogene	8.395	8.39625	9.495	9.495	1	1	0.00193574	0.00414537	0.623238	0.623238	1_to_1	identical gene model		1	1	1	1														0
iPS	ENSG00000175745	NR2F1	ENSG00000175745	ENSG00000175745	protein_coding	protein_coding	0.27	0.27	0.27	0.27	0	0	0.00193574	0.00414537	0.22549	0.22549	1_to_1	identical gene model		3;2;2;2;4;4	3;4;4;2;2;2	6	6	diff_parts_same_contig						1	Bosch-Boonstra-Schaaf optic atrophy syndrome	3	known_molec_cause	0	MONDO_0014320	0.763	0
iPS	ENSG00000175746	LINC02915	ENSG00000175746	ENSG00000175746	lncRNA	lncRNA					0	0					1_to_1	identical gene model		2;2	2;2	2	2											0	EFO_0000305	0.026707	0
iPS	ENSG00000175749	EIF3KP1	ENSG00000175749	ENSG00000175749	processed_pseudogene	processed_pseudogene					0	0					1_to_1	identical gene model		1	1	1	1	diff_parts_same_contig													0
iPS	ENSG00000175756	AURKAIP1	ENSG00000175756	ENSG00000175756	protein_coding	protein_coding	87.6213	87.62	84.26	84.43	1	1	0.00193574	0.00414537	0.968839	0.968839	1_to_1	identical gene model		4;4;3;4;2;2	4;3;4;4;2;2	6	6	diff_parts_same_contig		Localization Problem	Localization Problem							0	EFO_0006335	0.099635	0
iPS	ENSG00000175764	TTLL11	ENSG00000175764	ENSG00000175764	protein_coding	protein_coding					0	0			1	1	1_to_1	identical gene model		9;4;9;8;2;3	9;2;9;8;4;3	6	6											0	EFO_0004784	0.43345	0
iPS	ENSG00000175766	EIF4E1B	ENSG00000175766	ENSG00000175766	protein_coding	protein_coding	1.30625	1.30375	1.09	1.09	1	1	0.00193574	0.00414537	0.944064	0.944064	1_to_1	identical gene model		9;5;9;6;3;5;4;6;10	10;9;3;5;6;9;5;6;4	9	9	diff_parts_same_contig										0	EFO_0000326	0.041711	0
iPS	ENSG00000175768	TOMM5	ENSG00000175768	ENSG00000175768	protein_coding	protein_coding	485.174	485.188	481.01	481.48	1	1	0.00193574	0.00414537	0.85743	0.85743	1_to_1	identical gene model		2;2;2;4;2	4;2;2;2;2	5	5											0	EFO_0004746	0.11445	0
iPS	ENSG00000175772	LINC01106	ENSG00000175772	ENSG00000175772	lncRNA	lncRNA	0.16	0.16	0.16	0.16	0	0	0.00193574	0.00414537	0.999023	0.99902	1_to_1	identical gene model		3;2;2;3	3;2;2;3	4	4			Gap, Path Problem	Gap, Path Problem		Low Mappability					0	EFO_0000326	0.038784	0
iPS	ENSG00000175773	ZBTB44-DT	ENSG00000175773	ENSG00000175773	lncRNA	lncRNA	1.10667	1.105	0.815	0.815	1	1	0.00193574	0.00414537	0.263889	0.263889	1_to_1	identical gene model		6;3;6;2;6	6;6;3;6;2	5	5											0	MONDO_0100096	0.017844	0
iPS	ENSG00000175779	LINC02694	ENSG00000175779	ENSG00000175779	lncRNA	lncRNA	0.13	0.13	0.13	0.13	0	0			0	0	1_to_1	identical gene model		4;2;2;5;5;3;2;4;7	5;7;5;4;2;4;2;2;3	9	9	diff_parts_same_contig										0	EFO_0000305	0.043978	0
iPS	ENSG00000175782	SLC35E3	ENSG00000175782	ENSG00000175782	protein_coding	protein_coding	3.87875	3.87875	3.56	3.56	1	1	0.00193574	0.00414537	0.838024	0.838024	1_to_1	identical gene model		5;5;1;2;2;6;5	6;5;5;5;2;2;1	7	7											0	EFO_0004339	0.29821	0
iPS	ENSG00000175785	PRIMA1	ENSG00000175785	ENSG00000175785	protein_coding	protein_coding					0	0			0.99861	0.99861	1_to_1	identical gene model		5;5;4;6	5;4;5;6	4	4	diff_parts_same_contig										0	EFO_0005271	0.31679	0
iPS	ENSG00000175787	ZNF169	ENSG00000175787	ENSG00000175787	protein_coding	protein_coding	4.955	4.9525	4.795	4.785	1	1	0.00193574	0.00414537	0.653679	0.653679	1_to_1	identical gene model		5;5;4;3;3	5;3;5;4;3	5	5											0	EFO_0005192	0.41024	0
iPS	ENSG00000175792	RUVBL1	ENSG00000175792	ENSG00000175792	protein_coding	protein_coding	70.0637	70.09	66.555	66.53	1	1	0.00193574	0.00414537	0.940154	0.940154	1_to_1	identical gene model		11;10;5;2;6;2;1;5	5;5;10;11;1;6;2;2	8	8			Variation	Variation							0	MONDO_0000447;Orphanet_2924	0.28642	0
iPS	ENSG00000175793	SFN	ENSG00000175793	ENSG00000175793	protein_coding	protein_coding	20.1925	20.195	20.175	20.17	1	1	0.00193574	0.00414537	0	0	1_to_1	identical gene model		1	1	1	1	diff_parts_same_contig		Clone Problem								0	MONDO_0100096	0.36958	0
iPS	ENSG00000175800	OR52B3P	ENSG00000175800	ENSG00000175800	unitary_pseudogene	unitary_pseudogene	0.376667	0.376667	0.35	0.35	1	1	0.00193574	0.00414537	0	0	1_to_1	identical gene model		1	1	1	1														0
iPS	ENSG00000175806	MSRA	ENSG00000175806	ENSG00000175806	protein_coding	protein_coding	1.6675	1.665	1.505	1.5	1	1	0.00193574	0.00414537	0.988742	0.988742	1_to_1	identical gene model		6;6;5;2;6;4;3;6;5;7	6;6;7;5;2;3;6;5;6;4	10	10	new_contig_added, diff_parts_same_contig		Variation, Path Problem, GRC Housekeeping	Variation, Path Problem							0	EFO_0004329	0.44883	0
iPS	ENSG00000175809	CBLL2	ENSG00000175809	ENSG00000175809	protein_coding	protein_coding					0	0					1_to_1	identical gene model		1	1	1	1	diff_parts_same_contig										0	Orphanet_437	0.4628	0
iPS	ENSG00000175820	CCDC168	ENSG00000175820	ENSG00000175820	protein_coding	protein_coding					0	0	0.00193574	0.00414537	0.0285714	0.0285714	1_to_1	identical gene model		4	4	1	1											0	EFO_0005192	0.043265	0
iPS	ENSG00000175826	CTDNEP1	ENSG00000175826	ENSG00000175826	protein_coding	protein_coding	18.2925	18.2925	18.5	18.47	1	1	0.00193574	0.00414537	0.996322	0.996322	1_to_1	identical gene model		9;5;2;2;8;6;8;9;9;8;8;7	8;8;9;9;9;8;2;7;8;2;5;6	12	12	diff_parts_same_contig										0	EFO_0004587	0.19032	0
iPS	ENSG00000175832	ETV4	ENSG00000175832	ENSG00000175832	protein_coding	protein_coding	17.4138	17.4275	14.5	14.49	1	1	0.00193574	0.00414537	0.995467	0.995467	1_to_1	identical gene model		13;12;12;11;12;6;4;5;5;7;13	12;13;12;12;11;13;5;7;6;5;4	11	11	diff_parts_same_contig		GRC Housekeeping	GRC Housekeeping							0	EFO_0001663	0.37097	1			yes
iPS	ENSG00000175841	FAM172BP	ENSG00000175841	ENSG00000175841	processed_pseudogene	processed_pseudogene	0.61	0.61	0.61	0.61	0	0			0	0	1_to_1	identical gene model		1	1	1	1														0
iPS	ENSG00000175854	SWI5	ENSG00000175854	ENSG00000175854	protein_coding	protein_coding	4.09875	4.1	3.15	3.15	1	1	0.00193574	0.00414537	0.99237	0.99237	1_to_1	identical gene model		6;5;4;5;5;7	5;6;5;7;4;5	6	6											0	EFO_0004340	0.26726	0
iPS	ENSG00000175857	GAPT	ENSG00000175857	ENSG00000175857	protein_coding	protein_coding					0	0					1_to_1	identical gene model		1;3;3;2;3;3;3	3;3;3;3;3;2;1	7	7	diff_parts_same_contig										0	EFO_0004784	0.33774	0
iPS	ENSG00000175866	BAIAP2	ENSG00000175866	ENSG00000175866	protein_coding	protein_coding	2.85	2.8475	2.51	2.505	1	1	0.00193574	0.00414537	0.993605	0.993605	1_to_1	identical gene model		14;15;8;14;15;4;7;8;15;6;7;7;6;7;7;3;4;7;16;13;6;3;6;6;11;5;4;5;2;6	14;4;6;14;4;15;6;13;16;15;15;7;7;7;7;6;6;8;7;7;5;4;6;11;3;3;5;8;6;2	30	30	new_contig_added, diff_parts_same_contig		Variation	Variation, Localization Problem							0	EFO_0007660	0.4633	0
iPS	ENSG00000175868	CALCB	ENSG00000175868	ENSG00000175868	protein_coding	protein_coding	0.78125	0.78	0.745	0.74	1	1	0.00193574	0.00414537	0.965245	0.965245	1_to_1	identical gene model		5;10;5	10;5;5	3	3	new_contig_added, diff_parts_same_contig		Clone Problem	Clone Problem							0	MONDO_0005277	0.65949	0
iPS	ENSG00000175874	CREG2	ENSG00000175874	ENSG00000175874	protein_coding	protein_coding	0.86875	0.86875	0.785	0.785	1	1	0.00193574	0.00414537	0.231038	0.231038	1_to_1	identical gene model		4;3;3	4;3;3	3	3	diff_parts_same_contig		Path Problem	Path Problem							0	MONDO_0005405	0.16178	0
iPS	ENSG00000175877	TMEM270	ENSG00000175877	ENSG00000175877	protein_coding	protein_coding					0	0			1	1	1_to_1	identical gene model		3;4	3;4	2	2	new_contig_added		Path Problem	Gap, Path Problem							0	EFO_0004339	0.3013	0
iPS	ENSG00000175879	HOXD8	ENSG00000175879	ENSG00000175879	protein_coding	protein_coding					0	0					1_to_1	identical gene model		2;3;2;4	3;2;4;2	4	4											0	EFO_0007824	0.23223	0
iPS	ENSG00000175886	RPL7AP66	ENSG00000175886	ENSG00000175886	processed_pseudogene	processed_pseudogene	6.495	6.495	5.54	5.54	1	1	0.00193574	0.00414537	0.9549	0.954944	1_to_1	identical gene model		1	1	1	1	diff_parts_same_contig													0
iPS	ENSG00000175893	ZDHHC21	ENSG00000175893	ENSG00000175893	protein_coding	protein_coding	11.11	11.115	10.465	10.465	1	1	0.00193574	0.00414537	0	0	1_to_1	identical gene model		10;5	10;5	2	2											0	EFO_0004784	0.25363	0
iPS	ENSG00000175894	TSPEAR	ENSG00000175894	ENSG00000175894	protein_coding	protein_coding	0.59875	0.6	0.535	0.535	1	1	0.00193574	0.00414537	0.739403	0.739403	1_to_1	identical gene model		12;11;13	12;13;11	3	3	new_contig_added, diff_parts_same_contig		Variation	Variation			1	?Deafness, autosomal recessive 98;Ectodermal dysplasia 14, hair/tooth type with or without hypohidrosis	3;3	known_molec_cause;known_molec_cause	0	Orphanet_248	0.61711	0
iPS	ENSG00000175895	PLEKHF2	ENSG00000175895	ENSG00000175895	protein_coding	protein_coding	17.8275	17.8263	18.11	18.1	1	1	0.00193574	0.00414537	0.347665	0.347665	1_to_1	identical gene model		2;2	2;2	2	2	diff_parts_same_contig			GRC Housekeeping							0	EFO_0007984	0.36528	0
iPS	ENSG00000175899	A2M	ENSG00000175899	ENSG00000175899	protein_coding	protein_coding	0.275	0.275	0.275	0.275	0	0	0.00193574	0.00414537	0.595238	0.595238	1_to_1	identical gene model		36;6;4;3;4;2;3;2;6;5;4;5;7	4;36;2;3;5;5;4;7;4;6;6;3;2	13	13											0	EFO_0004611	0.35507	0
iPS	ENSG00000175906	ARL4D	ENSG00000175906	ENSG00000175906	protein_coding	protein_coding	26.205	26.2025	26.61	26.6	1	1	0.00193574	0.00414537	0	0	1_to_1	identical gene model		2	2	1	1	diff_parts_same_contig		GRC Housekeeping	GRC Housekeeping							0	EFO_0004747	0.29165	0
iPS	ENSG00000175920	DOK7	ENSG00000175920	ENSG00000175920	protein_coding	protein_coding	0.3275	0.3275	0.175	0.175	1	1	0.00193574	0.00414537	0.94813	0.94813	1_to_1	identical gene model	0.999693	7;5;7;3;3;4;8	7;5;7;3;8;4;3	7	7	diff_parts_same_contig, new_contig_added		GRC Housekeeping, Localization Problem				1	Fetal akinesia deformation sequence 3;Myasthenic syndrome, congenital, 10	3;3	known_molec_cause;known_molec_cause	1	Orphanet_590	0.80644	0
iPS	ENSG00000175928	LRRN1	ENSG00000175928	ENSG00000175928	protein_coding	protein_coding	250.411	250.553	241.96	241.8	1	1	0.00193574	0.00414537	0.0144846	0.0144846	1_to_1	identical gene model		2;3;2	2;3;2	3	3	diff_parts_same_contig										0	EFO_0008579	0.32844	0
iPS	ENSG00000175931	UBE2O	ENSG00000175931	ENSG00000175931	protein_coding	protein_coding	8.74625	8.7475	8.415	8.43	1	1	0.00193574	0.00414537	0.939686	0.939686	1_to_1	identical gene model		18;14;3;10;5;6	18;10;14;5;6;3	6	6	new_contig_added, diff_parts_same_contig			Localization Problem							0	EFO_0010700	0.30348	0
iPS	ENSG00000175938	ORAI3	ENSG00000175938	ENSG00000175938	protein_coding	protein_coding	11.0188	11.0162	11.16	11.17	1	1	0.00193574	0.00414537	0.742032	0.742032	1_to_1	identical gene model		2;2;3;3	2;3;3;2	4	4											0	EFO_0007992	0.37967	0
iPS	ENSG00000175946	KLHL38	ENSG00000175946	ENSG00000175946	protein_coding	protein_coding					0	0					1_to_1	identical gene model		3	3	1	1	new_contig_added, diff_parts_same_contig			GRC Housekeeping							0	EFO_0004327	0.42081	0
iPS	ENSG00000175967	LINC02880	ENSG00000175967	ENSG00000175967	lncRNA	lncRNA					0	0			1	1	1_to_1	identical gene model		4;3	3;4	2	2	new_contig_added		GRC Housekeeping	GRC Housekeeping							0	EFO_0003060	0.024629	0
iPS	ENSG00000175970	UNC119B	ENSG00000175970	ENSG00000175970	protein_coding	protein_coding	105.868	105.896	113.99	113.955	1	1	0.00193574	0.00414537	0.0808022	0.0808022	1_to_1	identical gene model		5;4;1	5;1;4	3	3											0	EFO_0005192	0.35106	0
iPS	ENSG00000175984	DENND2C	ENSG00000175984	ENSG00000175984	protein_coding	protein_coding	0.2825	0.2825	0.29	0.29	1	1	0.00193574	0.00414537	0.993523	0.993523	1_to_1	identical gene model		21;18;19;18;2;5	18;21;19;5;18;2	6	6	new_contig_added, diff_parts_same_contig		Clone Problem, GRC Housekeeping								0	EFO_0007984	0.59318	0
iPS	ENSG00000175985	PLEKHD1	ENSG00000175985	ENSG00000175985	protein_coding	protein_coding	0.94375	0.945	0.845	0.845	1	1	0.00193574	0.00414537	0.0898719	0.0898719	1_to_1	identical gene model		13;2	2;13	2	2	new_contig_added, diff_parts_same_contig										0	EFO_0004533	0.27208	0
iPS	ENSG00000176007	FAM220BP	ENSG00000176007	ENSG00000176007	processed_pseudogene	processed_pseudogene	0.28	0.28	0.28	0.28	0	0			0.95	0.95	1_to_1	identical gene model		1	1	1	1														0
iPS	ENSG00000176009	ASCL3	ENSG00000176009	ENSG00000176009	protein_coding	protein_coding					0	0					1_to_1	identical gene model		1	1	1	1											0	EFO_0007788	0.22745	0
iPS	ENSG00000176014	TUBB6	ENSG00000176014	ENSG00000176014	protein_coding	protein_coding	18.0825	18.09	21.27	21.275	1	1	0.00193574	0.00414537	0.993038	0.993037	1_to_1	identical gene model		4;3;4;2;5;3;3;5;5;4;5;3;4;4	5;3;4;4;3;4;5;5;3;4;4;5;3;2	14	14	new_contig_added, diff_parts_same_contig						1	?Facial palsy, congenital, with ptosis and velopharyngeal dysfunction	3	known_molec_cause	0	EFO_0003060	0.60745	0
iPS	ENSG00000176018	LYSMD3	ENSG00000176018	ENSG00000176018	protein_coding	protein_coding	0.876667	0.876667	0.685	0.685	1	1	0.00193574	0.00414537	0.987178	0.987178	1_to_1	identical gene model		3;4;4;3	4;3;3;4	4	4	diff_parts_same_contig										0	EFO_0008343;EFO_0005611	0.096118	0
iPS	ENSG00000176020	AMIGO3	ENSG00000176020	ENSG00000176020	protein_coding	protein_coding					0	0	0.00193574	0.00414537	0.997355	0.997355	1_to_1	identical gene model		1	1	1	1											0	EFO_0004696	0.04897	0
iPS	ENSG00000176022	B3GALT6	ENSG00000176022	ENSG00000176022	protein_coding	protein_coding	28.5738	28.5688	26.28	26.22	1	1	0.00193574	0.00414537	0	0	1_to_1	identical gene model		1	1	1	1	diff_parts_same_contig						1	Al-Gazali syndrome;Ehlers-Danlos syndrome, spondylodysplastic type, 2;Spondyloepimetaphyseal dysplasia with joint laxity, type 1, with or without fractures	3;3;3	known_molec_cause;known_molec_cause;known_molec_cause	1	Orphanet_93359	0.80634	0
iPS	ENSG00000176024	ZNF613	ENSG00000176024	ENSG00000176024	protein_coding	protein_coding	3.18125	3.1825	2.93	2.925	1	1	0.00193574	0.00414537	0.961036	0.961036	1_to_1	identical gene model		6;6;5;3;5;5;2	3;6;5;6;5;5;2	7	7											0	EFO_0007985	0.022351	0
iPS	ENSG00000176029	C11orf16	ENSG00000176029	ENSG00000176029	protein_coding	protein_coding	0.1625	0.1625	0.145	0.145	1	1	0.00193574	0.00414537	0.8361	0.8361	1_to_1	identical gene model		7;6;4;3;5;5	7;6;5;5;4;3	6	6											0	EFO_0004533	0.21065	0
iPS	ENSG00000176040	TMPRSS7	ENSG00000176040	ENSG00000176040	protein_coding	protein_coding					0	0			1	1	1_to_1	identical gene model		16;17;18;5;15	18;17;16;15;5	5	5											0	EFO_0007010	0.088531	0
iPS	ENSG00000176043	RPL36P3	ENSG00000176043	ENSG00000176043	processed_pseudogene	processed_pseudogene	0.79	0.79	0.79	0.79	0	0			0	0	1_to_1	identical gene model		1	1	1	1	hg19_errors_corrected													0
iPS	ENSG00000176046	NUPR1	ENSG00000176046	ENSG00000176046	protein_coding	protein_coding	0.482857	0.481429	0.18	0.18	1	1	0.00193574	0.00414537	0.591093	0.591093	1_to_1	identical gene model		3;3;4	3;3;4	3	3											0	MONDO_0005147	0.10589	0
iPS	ENSG00000176049	JAKMIP2	ENSG00000176049	ENSG00000176049	protein_coding	protein_coding	3.33375	3.33375	3.28	3.285	1	1	0.00193574	0.00414537	0.980075	0.980075	1_to_1	identical gene model		21;21;6;2;21;22	22;21;21;21;6;2	6	6	diff_parts_same_contig										0	EFO_0004747	0.36905	0
iPS	ENSG00000176054	RPL23P2	ENSG00000176054	ENSG00000176054	processed_pseudogene	processed_pseudogene	2.59286	2.59	2.76	2.76	1	1	0.00193574	0.00414537	0	0	1_to_1	identical gene model		1	1	1	1	diff_parts_same_contig		Clone Problem, GRC Housekeeping	Clone Problem										0
iPS	ENSG00000176055	MBLAC2	ENSG00000176055	ENSG00000176055	protein_coding	protein_coding	10.57	10.5725	10.475	10.48	1	1	0.00193574	0.00414537	0.0693698	0.0693698	1_to_1	identical gene model		2;1	2;1	2	2											0	EFO_0004784	0.095888	0
iPS	ENSG00000176058	TPRN	ENSG00000176058	ENSG00000176058	protein_coding	protein_coding	22.02	22.005	5.94	5.95	1	1	0.00193574	0.00414537	0.929594	0.929594	1_to_1	identical gene model		3;4;3;2	3;4;3;2	4	4			Localization Problem	Localization Problem			1	Deafness, autosomal recessive 79	3	known_molec_cause	0	EFO_0001063	0.60724	0
iPS	ENSG00000176076	KCNE5	ENSG00000176076	ENSG00000176076	protein_coding	protein_coding	15.2212	15.2212	13.09	13.07	1	1	0.00193574	0.00414537	0	0	1_to_1	identical gene model		1	1	1	1	diff_parts_same_contig		Localization Problem, Gap								0	MONDO_0015263	0.19437	0
iPS	ENSG00000176083	ZNF683	ENSG00000176083	ENSG00000176083	protein_coding	protein_coding					0	0			1	1	1_to_1	identical gene model		6;7;5;4;7;4;3;4;4	6;7;7;4;4;4;3;4;5	9	9			Clone Problem								0	EFO_0004462	0.13534	0
iPS	ENSG00000176087	SLC35A4	ENSG00000176087	ENSG00000176087	protein_coding	protein_coding	0.70875	0.71	0.43	0.43	1	1	0.00193574	0.00414537	0.997765	0.997765	1_to_1	identical gene model		3;2;3;3	3;3;3;2	4	4											0	EFO_0005674	0.097885	0
iPS	ENSG00000176092	CRYBG2	ENSG00000176092	ENSG00000176092	protein_coding	protein_coding	2.94875	2.95375	2.99	2.99	1	1	0.00193574	0.00414537	0.978677	0.978668	1_to_1	identical gene model		20;7;4;4;9;22;4;6;6;18;3	22;20;4;4;18;4;6;9;6;7;3	11	11			Clone Problem								0	EFO_0007825	0.23869	0
iPS	ENSG00000176095	IP6K1	ENSG00000176095	ENSG00000176095	protein_coding	protein_coding	1.44125	1.44375	0.975	0.975	1	1	0.00193574	0.00414537	0.998349	0.998349	1_to_1	identical gene model		6;5;5;6;3;2;2;2;6	6;5;6;6;5;2;3;2;2	9	9											0	MONDO_0011962	0.18479	0
iPS	ENSG00000176101	SSNA1	ENSG00000176101	ENSG00000176101	protein_coding	protein_coding	47.2313	47.2362	47.99	47.89	1	1	0.00193574	0.00414537	0.95121	0.95121	1_to_1	identical gene model		3;2;2;3	2;3;2;3	4	4											0	EFO_0000304	0.22644	0
iPS	ENSG00000176102	CSTF3	ENSG00000176102	ENSG00000176102	protein_coding	protein_coding	80.0613	80.0337	76.26	76.19	1	1	0.00193574	0.00414537	0.941644	0.941644	1_to_1	identical gene model		21;2;3;4;4;22;5;4	4;21;22;5;3;2;4;4	8	8											0	EFO_0004339	0.24553	0
iPS	ENSG00000176105	YES1	ENSG00000176105	ENSG00000176105	protein_coding	protein_coding	3.26286	3.26714	2.28	2.29	1	1	0.00193574	0.00414537	0.997532	0.997533	1_to_1	identical gene model		12;4;12;3;12	12;12;12;4;3	5	5	new_contig_added, diff_parts_same_contig										0	EFO_0000339	0.58272	0
iPS	ENSG00000176108	CHMP6	ENSG00000176108	ENSG00000176108	protein_coding	protein_coding	42.4775	42.48	42.665	42.705	1	1	0.00193574	0.00414537	0.570005	0.570005	1_to_1	identical gene model		8;7;8;6	8;8;6;7	4	4	diff_parts_same_contig		Variation	Variation, Localization Problem							0	EFO_0000763;EFO_0000764	0.46197	0
iPS	ENSG00000176115	AQP7P4	ENSG00000176115	ENSG00000176115	unprocessed_pseudogene	unprocessed_pseudogene					0	0					1_to_1	identical gene model		7	7	1	1	diff_parts_same_contig		Gap, Path Problem	Gap, Localization Problem, GRC Housekeeping	High Signal Region	High Signal Region								0
iPS	ENSG00000176124	DLEU1	ENSG00000176124	ENSG00000176124	lncRNA	lncRNA	10.1625	10.1613	10.765	10.75	1	1	0.00193574	0.00414537	0.952503	0.952503	1_to_1	identical gene model		5;4;6;4;2;6;6;6;6;7;3;3;3;6;5;6;5;4;4;3;6;3;3;3;2;11;5;2;4;6;6;3;8;3;6;4;4;6;2;5;2;2;2	3;2;6;6;6;6;6;4;3;2;6;6;8;2;4;3;5;6;3;3;2;4;6;5;6;3;6;7;3;11;4;3;5;3;4;2;4;6;5;2;4;2;5	43	43	new_contig_added, diff_parts_same_contig				Low Mappability,High Signal Region						0	EFO_0000519	0.079848	0
iPS	ENSG00000176125	UFSP1	ENSG00000176125	ENSG00000176125	protein_coding	protein_coding	1.6725	1.6725	1.55	1.55	1	1	0.00193574	0.00414537	0.635422	0.635422	1_to_1	identical gene model		1;1	1;1	2	2	diff_parts_same_contig		Clone Problem, Variation, Path Problem	Clone Problem, Variation, Path Problem							0	EFO_0004696	0.21497	0
iPS	ENSG00000176134		ENSG00000176134	ENSG00000176134	protein_coding	transcribed_unprocessed_pseudogene					0	0					1_to_1	transcript_count_diff		4	4;2	1	2	diff_parts_same_contig		GRC Housekeeping, Localization Problem, Gap, Path Problem	Localization Problem, Gap, GRC Housekeeping, Path Problem	High Signal Region	High Signal Region								0
iPS	ENSG00000176136	MC5R	ENSG00000176136	ENSG00000176136	protein_coding	protein_coding	0.511429	0.511429	0.29	0.29	1	1	0.00193574	0.00414537	0.571577	0.571577	1_to_1	identical gene model		1;2	2;1	2	2											0	MONDO_0008170	0.25152	0
iPS	ENSG00000176142	TMEM39A	ENSG00000176142	ENSG00000176142	protein_coding	protein_coding	8.76375	8.7675	8.81	8.81	1	1	0.00193574	0.00414537	0.9873	0.9873	1_to_1	identical gene model		9;10;4;2;5;4;4;4;4;5;4;4	9;10;4;2;4;4;4;5;5;4;4;4	12	12											0	EFO_0004339	0.19362	0
iPS	ENSG00000176148	TCP11L1	ENSG00000176148	ENSG00000176148	protein_coding	protein_coding	0.55	0.55	0.7	0.7	1	1	0.00193574	0.00414537	0.998519	0.998519	1_to_1	identical gene model		10;10;13;11;2;3;3;6;10;2;4	6;2;10;13;3;11;4;10;2;10;3	11	11											0	EFO_0004314	0.32642	0
iPS	ENSG00000176153	GPX2	ENSG00000176153	ENSG00000176153	protein_coding	protein_coding	0.298	0.31	0.25	0.305	1	1	0.200056	0.662955	0.968138	0.970099	1_to_1	exon_count_diff		2;3;2;3;2	3;3;2;2;3	5	5	diff_parts_same_contig										0	EFO_0000304	0.24684	0
iPS	ENSG00000176155	CCDC57	ENSG00000176155	ENSG00000176155	protein_coding	protein_coding	11.2937	11.3012	10.615	10.62	1	1	0.00193574	0.00414537	0.856923	0.856923	1_to_1	identical gene model		7;17;15;4;5;17;8;2;3;4;2;4;5;2;2;2;2;3;2;20	2;17;17;2;20;4;3;2;5;8;3;2;7;2;15;4;2;4;5;2	20	20											0	EFO_0004741	0.22597	0
iPS	ENSG00000176160	HSF5	ENSG00000176160	ENSG00000176160	protein_coding	protein_coding	0.4025	0.4025	0.395	0.395	1	1	0.00193574	0.00414537	0	0	1_to_1	identical gene model	0.998944	6	6	1	1	diff_parts_same_contig, new_contig_added		GRC Housekeeping, Path Problem, Gap	GRC Housekeeping, Gap							0	MONDO_0002280	0.18961	0
iPS	ENSG00000176165	FOXG1	ENSG00000176165	ENSG00000176165	protein_coding	protein_coding	0.317143	0.317143	0.27	0.27	1	1	0.00193574	0.00414537	0	0	1_to_1	identical gene model		1	1	1	1	new_contig_added, diff_parts_same_contig						1	Rett syndrome, congenital variant	3	known_molec_cause	0	MONDO_0017746	0.70178	0
iPS	ENSG00000176170	SPHK1	ENSG00000176170	ENSG00000176170	protein_coding	protein_coding	0.9675	0.96875	0.635	0.635	1	1	0.00193574	0.00414537	0.988721	0.988721	1_to_1	identical gene model		6;5;8;2;6;5;6;4;5;6	8;6;5;5;6;6;6;5;2	10	9	diff_parts_same_contig			Localization Problem							0	EFO_0007986	0.65118	0
iPS	ENSG00000176171	BNIP3	ENSG00000176171	ENSG00000176171	protein_coding	protein_coding	100.699	100.675	105.255	105.41	1	1	0.00165308	0.0243115	0.743003	0.742965	1_to_1	identical gene model		6;5;2;6	6;5;6;2	4	4	diff_parts_same_contig		Gap, GRC Housekeeping	Gap, GRC Housekeeping							0	EFO_0006335	0.3478	0
iPS	ENSG00000176177	ENTHD1	ENSG00000176177	ENSG00000176177	protein_coding	protein_coding					0	0			0	0	1_to_1	identical gene model		7;2	7;2	2	2	new_contig_added, diff_parts_same_contig		Clone Problem	Clone Problem							0	HP_0000083	0.19424	0
iPS	ENSG00000176182	MYPOP	ENSG00000176182	ENSG00000176182	protein_coding	protein_coding	13.51	13.5075	14.355	14.36	1	1	0.00193574	0.00414537	0	0	1_to_1	identical gene model		3	3	1	1	diff_parts_same_contig						1	Proximal myopathy and ophthalmoplegia	3	known_molec_cause	0	EFO_0004528	0.27345	0
iPS	ENSG00000176183		ENSG00000176183	ENSG00000176183	processed_pseudogene	processed_pseudogene					0	0					1_to_1	identical gene model		1	1	1	1														0
iPS	ENSG00000176194	CIDEA	ENSG00000176194	ENSG00000176194	protein_coding	protein_coding					0	0			1	1	1_to_1	identical gene model		5;4;5;6	5;6;5;4	4	4	diff_parts_same_contig										0	EFO_0003888	0.12278	0
iPS	ENSG00000176198	OR11H4	ENSG00000176198	ENSG00000176198	protein_coding	protein_coding					0	0					1_to_1	identical gene model		1;2;1	2;1	3	2			Variation	Variation							0	EFO_0000621	0.21332	0
iPS	ENSG00000176200	OR4D11	ENSG00000176200	ENSG00000176200	protein_coding	protein_coding					0	0					1_to_1	identical gene model		1	1	1	1											0	EFO_0000182	0.18479	0
iPS	ENSG00000176204	LRRTM4	ENSG00000176204	ENSG00000176204	protein_coding	protein_coding	7.1525	7.15125	7.39	7.39	1	1	0.00193574	0.00414537	0.711773	0.711773	1_to_1	identical gene model		3;4;2;4;3;2;2	3;4;4;3;2;2;2	7	7											0	EFO_0008328	0.4478	0
iPS	ENSG00000176208	ATAD5	ENSG00000176208	ENSG00000176208	protein_coding	protein_coding	18.5562	18.5587	17.68	17.695	1	1	0.00193574	0.00414537	0.525389	0.525389	1_to_1	identical gene model		23;15;13	23;15;13	3	3	diff_parts_same_contig										0	EFO_0004339	0.41266	0
iPS	ENSG00000176209	SMIM19	ENSG00000176209	ENSG00000176209	protein_coding	protein_coding	34.8862	34.8775	34.69	34.695	1	1	0.00193574	0.00414537	0.97297	0.97297	1_to_1	identical gene model		4;4;4;4;3;4;2;3	4;4;2;4;4;3;4;3	8	8	diff_parts_same_contig		GRC Housekeeping	GRC Housekeeping							0	EFO_0004528	0.3293	0
iPS	ENSG00000176219	OR11H6	ENSG00000176219	ENSG00000176219	protein_coding	protein_coding					0	0					1_to_1	identical gene model		1	1	1	1			Variation	Variation							0	MONDO_0008170;EFO_0000673	0.18479	0
iPS	ENSG00000176222	ZNF404	ENSG00000176222	ENSG00000176222	protein_coding	protein_coding	0.515	0.515	0.51	0.505	1	1	0.00193574	0.00414537	0.996496	0.996496	1_to_1	identical gene model		2;3;4	3;2;4	3	3	diff_parts_same_contig, new_contig_added										0	EFO_0009552	0.19585	0
iPS	ENSG00000176225	RTTN	ENSG00000176225	ENSG00000176225	protein_coding	protein_coding	1.555	1.555	1.33	1.33	1	1	0.00193574	0.00414537	0.996368	0.996368	1_to_1	identical gene model		49;10;2;21;3;48;13;4;43;4;35;6;3;29;15;25;7;10;4;5;7;49;17	15;49;10;49;43;3;4;21;29;48;3;2;4;17;35;10;4;25;6;7;13;7;5	23	23							1	Microcephaly, short stature, and polymicrogyria with seizures	3	known_molec_cause	0	MONDO_0018764	0.73541	0
iPS	ENSG00000176230	OR4K17	ENSG00000176230	ENSG00000176230	protein_coding	protein_coding					0	0					1_to_1	identical gene model		1;2;3	2;3;1	3	3											0	EFO_0000621	0.21332	0
iPS	ENSG00000176231	OR10H4	ENSG00000176231	ENSG00000176231	protein_coding	protein_coding					0	0					1_to_1	identical gene model		1;3	3;1	2	2											0	EFO_0000095;EFO_1000044;EFO_0000349	0.18479	0
iPS	ENSG00000176232		ENSG00000176232	ENSG00000176232	transcribed_unprocessed_pseudogene	transcribed_unprocessed_pseudogene					0	0					1_to_1	identical gene model		2	2	1	1														0
iPS	ENSG00000176236	RPP38-DT	ENSG00000176236	ENSG00000176236	lncRNA	lncRNA	1.29625	1.295	1.31	1.305	1	1	0.00193574	0.00414537	0.0419643	0.0419643	1_to_1	identical gene model		2	2	1	1				GRC Housekeeping							0	MONDO_0100096	0.0079713	0
iPS	ENSG00000176239	OR51B6	ENSG00000176239	ENSG00000176239	protein_coding	protein_coding					0	0					1_to_1	identical gene model		1	1	1	1			Variation	Variation							0	EFO_0002939	0.20899	0
iPS	ENSG00000176243	CDV3P1	ENSG00000176243	ENSG00000176243	processed_pseudogene	processed_pseudogene					0	0					1_to_1	identical gene model		1	1	1	1														0
iPS	ENSG00000176244	ACBD7	ENSG00000176244	ENSG00000176244	protein_coding	protein_coding	30.27	30.2662	31.16	31.11	1	1	0.00224883	0.005637	0.040701	0.0407087	1_to_1	identical gene model		4;4	4;4	2	2				GRC Housekeeping							0	EFO_0004747	0.19408	0
iPS	ENSG00000176246	OR4L1	ENSG00000176246	ENSG00000176246	protein_coding	protein_coding					0	0					1_to_1	identical gene model		1	1	1	1			Variation	Variation							0	MONDO_0024622	0.21967	0
iPS	ENSG00000176248	ANAPC2	ENSG00000176248	ENSG00000176248	protein_coding	protein_coding	32.2925	32.31	23.81	23.795	1	1	0.00193574	0.00414537	0.740073	0.740073	1_to_1	identical gene model		13;2;3;3;3;2;5;2	13;3;2;3;3;2;5;2	8	8											0	MONDO_0021637	0.25028	0
iPS	ENSG00000176253	OR4K13	ENSG00000176253	ENSG00000176253	protein_coding	protein_coding					0	0					1_to_1	identical gene model		1;2;2	2;2;1	3	3			Variation	Variation							0	MONDO_0008170;EFO_1000044;EFO_0000349	0.18479	0
iPS	ENSG00000176256	HMGB4	ENSG00000176256	ENSG00000176256	protein_coding	protein_coding					0	0			1	1	1_to_1	identical gene model	0.999724	2;3;2;4	2;4;3;2	4	4	new_contig_added, diff_parts_same_contig		Clone Problem								0	EFO_0007800	0.21179	0
iPS	ENSG00000176261	ZBTB8OS	ENSG00000176261	ENSG00000176261	protein_coding	protein_coding	126.669	126.635	131.855	131.85	1	1	0.00193574	0.00414537	0.911783	0.911783	1_to_1	identical gene model	0.999888	2;7;6;6;6;2;3;7;7;3;7;4;6;4;6	2;7;4;6;7;6;3;7;6;7;6;6;4;3;2	15	15	new_contig_added, diff_parts_same_contig		Clone Problem								0	EFO_0000174;EFO_0000637	0.17578	0
iPS	ENSG00000176268	CYCSP34	ENSG00000176268	ENSG00000176268	processed_pseudogene	processed_pseudogene	2.635	2.625	2.635	2.625	0	0			0	0	1_to_1	identical gene model		1	1	1	1														0
iPS	ENSG00000176269	OR4F21	ENSG00000176269	ENSG00000176269	protein_coding	protein_coding					0	0			1	1	1_to_1	identical gene model		1	1	1	1					High Signal Region						0	EFO_0006335	0.086103	0
iPS	ENSG00000176273	SLC35G1	ENSG00000176273	ENSG00000176273	protein_coding	protein_coding	3.02625	3.0275	2.825	2.82	1	1	0.00193574	0.00414537	0.910045	0.910045	1_to_1	identical gene model		3;3;3;5;3;4	3;3;3;4;5;3	6	6											0	EFO_0009700	0.32984	0
iPS	ENSG00000176281	OR4K5	ENSG00000176281	ENSG00000176281	protein_coding	protein_coding					0	0					1_to_1	identical gene model		1	1	1	1	diff_parts_same_contig										0	MONDO_0024622	0.21967	0
iPS	ENSG00000176289	IDSP1	ENSG00000176289	ENSG00000176289	unprocessed_pseudogene	unprocessed_pseudogene					0	0			1	1	1_to_1	identical gene model		2	2	1	1	new_contig_added, diff_parts_same_contig		Path Problem, Unknown	Unknown, Path Problem							0	MONDO_0010674	0.01272	0
iPS	ENSG00000176290	OR4K3	ENSG00000176290	ENSG00000176290	polymorphic_pseudogene	polymorphic_pseudogene					0	0					1_to_1	identical gene model		1	1	1	1	diff_parts_same_contig													0
iPS	ENSG00000176293	ZNF135	ENSG00000176293	ENSG00000176293	protein_coding	protein_coding	0.55875	0.55875	0.465	0.465	1	1	0.00193574	0.00414537	0.993352	0.993352	1_to_1	identical gene model		5;5;4;5;5;4	5;4;5;5;5;4	6	6	new_contig_added, diff_parts_same_contig										0	EFO_0001064	0.041711	0
iPS	ENSG00000176294	OR4N2	ENSG00000176294	ENSG00000176294	protein_coding	protein_coding					0	0					1_to_1	identical gene model		1;5;2;2	5;2;2;1	4	4	new_contig_added, diff_parts_same_contig		Gap	Gap	High Signal Region	High Signal Region					0	MONDO_0008170;MONDO_0021637;EFO_0000349	0.18479	0
iPS	ENSG00000176299	OR4M1	ENSG00000176299	ENSG00000176299	protein_coding	protein_coding					0	0					1_to_1	identical gene model		1;2;2;3	2;2;3;1	4	4	diff_parts_same_contig		Gap	Gap	High Signal Region						0	MONDO_0024622	0.21967	0
iPS	ENSG00000176302	FOXR1	ENSG00000176302	ENSG00000176302	protein_coding	protein_coding	0.19	0.19	0.19	0.19	0	0			0.885714	0.885714	1_to_1	identical gene model		6;7;3	7;6;3	3	3	diff_parts_same_contig		Clone Problem	Clone Problem							0	EFO_0006544;EFO_0006545;MONDO_0002529;EFO_0008550;MONDO_0003219;EFO_0000478;EFO_0000503;MONDO_0005341;EFO_0001642;EFO_0001663;EFO_0000178;EFO_0000222;MONDO_0018531;EFO_0005922;EFO_0000756;MONDO_0004379;EFO_0006318;MONDO_0004986;EFO_0002517;EFO_1000417;MONDO_0019472;EFO_0000182;EFO_0000673;EFO_1001949;EFO_0000305;EFO_0000349;EFO_0000365;EFO_0000571;EFO_1000233;EFO_0005540;EFO_0000389;EFO_0000702;EFO_0000708	0.18479	1			yes
iPS	ENSG00000176312	OR4H12P	ENSG00000176312	ENSG00000176312	unprocessed_pseudogene	unprocessed_pseudogene					0	0					1_to_1	identical gene model		1	1	1	1	diff_parts_same_contig		Gap	Gap	High Signal Region									0
iPS	ENSG00000176318	FOXN3P1	ENSG00000176318	ENSG00000176318	processed_pseudogene	processed_pseudogene	0.18	0.18	0.18	0.18	0	0			0	0	1_to_1	identical gene model		1	1	1	1	diff_parts_same_contig		Localization Problem, Gap											0
iPS	ENSG00000176320		ENSG00000176320	ENSG00000176320	lncRNA	lncRNA					0	0					1_to_1	identical gene model		2	2	1	1			GRC Housekeeping								0	MONDO_0100096	0.010307	0
iPS	ENSG00000176340	COX8A	ENSG00000176340	ENSG00000176340	protein_coding	protein_coding	2376.75	2376.51	2280.05	2278.71	1	1	0.00210695	0.00414537	0.0439875	0.0439903	1_to_1	identical gene model		2	2	1	1	diff_parts_same_contig						1	?Mitochondrial complex IV deficiency, nuclear type 15	3	known_molec_cause	0	Orphanet_254905;MONDO_0033650	0.36958	0
iPS	ENSG00000176343	RPL37AP8	ENSG00000176343	ENSG00000176343	processed_pseudogene	processed_pseudogene					0	0					1_to_1	identical gene model		1	1	1	1	diff_parts_same_contig		Clone Problem	Clone Problem										0
iPS	ENSG00000176349		ENSG00000176349	ENSG00000176349	lncRNA	lncRNA					0	0			0.733333	0.733333	1_to_1	identical gene model		2;2	2;2	2	2	diff_parts_same_contig													0
iPS	ENSG00000176358	TAC4	ENSG00000176358	ENSG00000176358	protein_coding	protein_coding					0	0			1	1	1_to_1	identical gene model		4;5;3;4;5;2;2;2	4;5;3;4;5;2;2;2	8	8	diff_parts_same_contig		GRC Housekeeping, Path Problem, Gap	GRC Housekeeping, Gap							0	EFO_0004741	0.26078	0
iPS	ENSG00000176371	ZSCAN2	ENSG00000176371	ENSG00000176371	protein_coding	protein_coding	25.24	25.2312	23.755	23.77	1	1	0.00193574	0.00414537	0.966989	0.966989	1_to_1	identical gene model		2;3;3;2;3;3;3;4;3;4;3;3;3;3;3	3;3;3;3;3;3;2;3;3;3;4;4;3;3;2	15	15	diff_parts_same_contig		Gap, GRC Housekeeping	Gap, GRC Housekeeping							0	EFO_0007789	0.38423	0
iPS	ENSG00000176378	PFN1P10	ENSG00000176378	ENSG00000176378	processed_pseudogene	processed_pseudogene					0	0					1_to_1	identical gene model		1	1	1	1			Clone Problem											0
iPS	ENSG00000176381	PRR18	ENSG00000176381	ENSG00000176381	protein_coding	protein_coding	0.201429	0.201429	0.16	0.16	1	1	0.00193574	0.00414537	0	0	1_to_1	identical gene model		1;2	1;2	2	2											0	EFO_0004747	0.22791	0
iPS	ENSG00000176383	B3GNT4	ENSG00000176383	ENSG00000176383	protein_coding	protein_coding	0.835	0.835	0.74	0.745	1	1	0.00193574	0.00414537	0.996125	0.996125	1_to_1	identical gene model		3;1;3;2;3;2	2;3;3;3;2;1	6	6	diff_parts_same_contig										0	EFO_0004238	0.11827	0
iPS	ENSG00000176386	CDC26	ENSG00000176386	ENSG00000176386	protein_coding	protein_coding	262.908	262.84	261.365	261.44	1	1	0.00193574	0.00414537	0.37338	0.37338	1_to_1	identical gene model		4;5	5;4	2	2											0	EFO_0000305	0.15338	0
iPS	ENSG00000176387	HSD11B2	ENSG00000176387	ENSG00000176387	protein_coding	protein_coding	61.8537	61.8825	55.78	55.73	1	1	0.00193574	0.00414537	0.337682	0.337682	1_to_1	identical gene model		5;3;4;2	4;5;2;3	4	4							1	Apparent mineralocorticoid excess	3	known_molec_cause	0	Orphanet_320	0.78631	0
iPS	ENSG00000176390	CRLF3	ENSG00000176390	ENSG00000176390	protein_coding	protein_coding	30.755	30.7613	30.275	30.265	1	1	0.00193574	0.00414537	0.521173	0.521173	1_to_1	identical gene model		8;3;7;4;2;4	4;4;8;7;3;2	6	6	diff_parts_same_contig										0	EFO_0007984	0.39409	0
iPS	ENSG00000176393	RNPEP	ENSG00000176393	ENSG00000176393	protein_coding	protein_coding	3.26875	3.27	3.11	3.11	1	1	0.00193574	0.00414537	0.998581	0.998581	1_to_1	identical gene model		11;10;8;4;3;10;8;3;5;7;4;5;8;3	7;11;10;4;5;10;8;8;5;8;3;4;3;3	14	14											0	EFO_0005116	0.26484	0
iPS	ENSG00000176396	EID2	ENSG00000176396	ENSG00000176396	protein_coding	protein_coding	109.155	109.135	111.2	111.11	1	1	0.00193574	0.00414537	0	0	1_to_1	identical gene model		1	1	1	1	diff_parts_same_contig										0	Orphanet_88616	0.087607	0
iPS	ENSG00000176399	DMRTA1	ENSG00000176399	ENSG00000176399	protein_coding	protein_coding	7.4375	7.435	6.94	6.95	1	1	0.00193574	0.00414537	0	0	1_to_1	identical gene model		2	2	1	1											0	MONDO_0005148	0.37837	0
iPS	ENSG00000176401	EID2B	ENSG00000176401	ENSG00000176401	protein_coding	protein_coding	11.8163	11.8138	12.155	12.165	1	1	0.00193574	0.00414537	0.0771862	0.0771862	1_to_1	identical gene model		1;2	1;2	2	2	diff_parts_same_contig										0	EFO_0004308	0.036797	0
iPS	ENSG00000176402	GJC3	ENSG00000176402	ENSG00000176402	protein_coding	protein_coding	18.8513	18.8475	18.325	18.34	1	1	0.00193574	0.00414537	0.0378219	0.0378219	1_to_1	identical gene model		2	2	1	1	new_contig_added, diff_parts_same_contig										0	EFO_0004995	0.074534	0
iPS	ENSG00000176406	RIMS2	ENSG00000176406	ENSG00000176406	protein_coding	protein_coding	2.90375	2.90625	2.8	2.8	1	1	0.00193574	0.00414537	0.975546	0.975546	1_to_1	identical gene model		21;6;2;26;28;4;24;10;22;4;3;11;6;20;31;26	31;26;24;20;2;11;21;22;26;28;10;4;4;3;6;6	16	16	new_contig_added, diff_parts_same_contig			GRC Housekeeping	High Signal Region		1	Cone-rod synaptic disorder syndrome, congenital nonprogressive	3	known_molec_cause	0	MONDO_0033543	0.58002	0
iPS	ENSG00000176407	KCMF1	ENSG00000176407	ENSG00000176407	protein_coding	protein_coding	75.43	75.4313	74.44	74.335	1	1	0.00186997	0.0057581	0.346032	0.346023	1_to_1	identical gene model		7;3;5;3	7;3;5	4	3	diff_parts_same_contig										0	MONDO_0002280	0.079585	0
iPS	ENSG00000176410	DNAJC30	ENSG00000176410	ENSG00000176410	protein_coding	protein_coding	10.1337	10.135	9.185	9.21	1	1	0.00193574	0.00414537	0.0934636	0.0934636	1_to_1	identical gene model		1	1	1	1	new_contig_added		Path Problem	Gap, Path Problem			1	Leber hereditary optic neuropathy, autosomal recessive	3	known_molec_cause	0	MONDO_0010788	0.37559	0
iPS	ENSG00000176422	SPRYD4	ENSG00000176422	ENSG00000176422	protein_coding	protein_coding	10.1813	10.1913	10.13	10.17	1	1	0.00109254	0.0892284	0.266238	0.26613	1_to_1	identical gene model	0.999972	2	2	1	1	diff_parts_same_contig, new_contig_added										0	EFO_0005134	0.21012	0
iPS	ENSG00000176428	VPS37D	ENSG00000176428	ENSG00000176428	protein_coding	protein_coding	4.52625	4.5275	4.9	4.9	1	1	0.00193574	0.00414537	0.851096	0.851096	1_to_1	identical gene model		4;2	4;2	2	2	new_contig_added		Path Problem	Gap, Path Problem							0	EFO_0000764	0.52614	0
iPS	ENSG00000176435	CLEC14A	ENSG00000176435	ENSG00000176435	protein_coding	protein_coding	1.0475	1.0475	0.765	0.765	1	1	0.00193574	0.00414537	0	0	1_to_1	identical gene model		1	1	1	1	diff_parts_same_contig										0	MONDO_0005148	0.35885	0
iPS	ENSG00000176438	SYNE3	ENSG00000176438	ENSG00000176438	protein_coding	protein_coding					0	0	0.00193574	0.00414537	0.1875	0.1875	1_to_1	identical gene model		17;9;13;11;17	17;17;13;11;9	5	5	diff_parts_same_contig										0	EFO_0007660	0.40646	0
iPS	ENSG00000176444	CLK2	ENSG00000176444	ENSG00000176444	protein_coding	protein_coding	19.3238	19.3388	16.575	16.56	1	1	0.00193574	0.00414537	0.978464	0.978464	1_to_1	identical gene model		13;13;13;6;12;2;7	13;13;13;12;7;6;2	7	7	diff_parts_same_contig		Variation, Clone Problem, GRC Housekeeping	Variation, Clone Problem			1	You-Hoover-Fong syndrome	3	known_molec_cause	0	EFO_0004308	0.12793	0
iPS	ENSG00000176454	LPCAT4	ENSG00000176454	ENSG00000176454	protein_coding	protein_coding	55.9025	55.9062	53.355	53.37	1	1	0.00193574	0.00414537	0.908992	0.908992	1_to_1	identical gene model		14;2;3;4;5;4;5;2;15;1	14;5;15;5;4;2;4;1;2;3	10	10	diff_parts_same_contig		Variation	Variation							0	EFO_0004784	0.32541	0
iPS	ENSG00000176463	SLCO3A1	ENSG00000176463	ENSG00000176463	protein_coding	protein_coding	4.77625	4.77625	4.355	4.36	1	1	0.00193574	0.00414537	0.887452	0.887452	1_to_1	identical gene model		10;11;2;9;3;5;2;8;11;5;3;1;1	10;9;11;3;2;11;3;8;5;5;2;1;1	13	13	new_contig_added, diff_parts_same_contig										0	EFO_0007800	0.47017	0
iPS	ENSG00000176472	ZNF575	ENSG00000176472	ENSG00000176472	protein_coding	protein_coding	0.281429	0.281429	0.24	0.24	1	1	0.00193574	0.00414537	0.223214	0.223214	1_to_1	identical gene model		4;5;3;2;4	5;3;4;4;2	5	5	diff_parts_same_contig										0	Orphanet_51188	0.56048	0
iPS	ENSG00000176473	WDR25	ENSG00000176473	ENSG00000176473	protein_coding	protein_coding	1.0075	1.00625	1.015	1.015	1	1	0.00193574	0.00414537	0.996184	0.996184	1_to_1	identical gene model		7;7;6;3;4;7;2;6;5;5;5	6;7;7;7;4;3;5;6;5;5;2	11	11	diff_parts_same_contig					High Signal Region					0	EFO_0004703	0.45433	0
iPS	ENSG00000176476	SGF29	ENSG00000176476	ENSG00000176476	protein_coding	protein_coding	8.1175	8.12375	7.605	7.605	1	1	0.00193574	0.00414537	0.926772	0.926772	1_to_1	identical gene model		10;4;3;2;4;8;5	10;4;4;2;8;5;3	7	7											0	EFO_0005653	0.23501	0
iPS	ENSG00000176485	PLAAT3	ENSG00000176485	ENSG00000176485	protein_coding	protein_coding	31.8762	31.8725	29	29.075	1	1	0.00193574	0.00414537	0.933885	0.93388	1_to_1	identical gene model		4;4;5;2;3;4	4;5;4;4;2;3	6	6	diff_parts_same_contig										0	EFO_0000637	0.09851	0
iPS	ENSG00000176490	DIRAS1	ENSG00000176490	ENSG00000176490	protein_coding	protein_coding	29.85	29.8513	29.545	29.57	1	1	0.00193574	0.00414537	0.206066	0.206066	1_to_1	identical gene model		2;1;3	2;1;3	3	3	diff_parts_same_contig										0	EFO_0004842	0.16201	0
iPS	ENSG00000176495	OR5AN1	ENSG00000176495	ENSG00000176495	protein_coding	protein_coding					0	0			1	1	1_to_1	identical gene model		1;2;2	2;2;1	3	3	diff_parts_same_contig										0	MONDO_0008170;MONDO_0021637	0.18479	0
iPS	ENSG00000176510	OR10AC1	ENSG00000176510	ENSG00000176510	polymorphic_pseudogene	polymorphic_pseudogene	0.16	0.16	0.16	0.16	0	0	0.00193574	0.00414537	0	0	1_to_1	identical gene model		3	3	1	1	diff_parts_same_contig		Path Problem	Path Problem										0
iPS	ENSG00000176515		ENSG00000176515	ENSG00000176515	lncRNA	lncRNA					0	0					1_to_1	identical gene model		3	3	1	1	diff_parts_same_contig										0	EFO_0000305	0.010579	0
iPS	ENSG00000176531	PHLDB3	ENSG00000176531	ENSG00000176531	protein_coding	protein_coding	4.7975	4.81	4.135	4.135	1	1	-0.00321709	0.537007	0.919074	0.918735	1_to_1	identical gene model	0.999991	16;2;10;5;4;4;6;6;3	10;16;6;4;5;6;4;2;3	9	9	new_contig_added, diff_parts_same_contig										0	EFO_0004309	0.19893	0
iPS	ENSG00000176532	PRR15	ENSG00000176532	ENSG00000176532	protein_coding	protein_coding	25.2563	25.2488	22.635	22.6	1	1	0.00193574	0.00414537	0.0300412	0.0300412	1_to_1	identical gene model		2;2	2;2	2	2											0	EFO_0004741	0.31235	0
iPS	ENSG00000176533	GNG7	ENSG00000176533	ENSG00000176533	protein_coding	protein_coding	16.9037	16.9062	15.455	15.445	1	1	0.00193574	0.00414537	0.0663241	0.0663241	1_to_1	identical gene model		5;6	5;6	2	2	diff_parts_same_contig, new_contig_added										0	EFO_0000537	0.42627	0
iPS	ENSG00000176540	OR4C5	ENSG00000176540	ENSG00000176540	protein_coding	protein_coding					0	0					1_to_1	identical gene model		1	1	1	1											0	EFO_0004612	0.090851	0
iPS	ENSG00000176542	USF3	ENSG00000176542	ENSG00000176542	protein_coding	protein_coding	1.525	1.52375	1.59	1.585	1	1	0.00193574	0.00414537	0.857877	0.857877	1_to_1	identical gene model	0.999988	7;5;7;3	7;7;5;3	4	4	new_contig_added, diff_parts_same_contig										0	MONDO_0016063	0.36958	0
iPS	ENSG00000176547	OR4C3	ENSG00000176547	ENSG00000176547	protein_coding	protein_coding					0	0					1_to_1	identical gene model		1;3	1;3	2	2											0	MONDO_0024622	0.21967	0
iPS	ENSG00000176555	OR4S1	ENSG00000176555	ENSG00000176555	protein_coding	protein_coding					0	0					1_to_1	identical gene model		1	1	1	1											0	MONDO_0008170;MONDO_0021637;EFO_0000673	0.18479	0
iPS	ENSG00000176563	CNTD1	ENSG00000176563	ENSG00000176563	protein_coding	protein_coding					0	0			1	1	1_to_1	identical gene model		5;5;4;7;7;3;5	5;5;7;3;7;5;4	7	7	diff_parts_same_contig		GRC Housekeeping	GRC Housekeeping							0	EFO_0007789	0.19748	0
iPS	ENSG00000176566	DCAF4L2	ENSG00000176566	ENSG00000176566	protein_coding	protein_coding					0	0			0	0	1_to_1	identical gene model		1	1	1	1	diff_parts_same_contig			GRC Housekeeping							0	EFO_0003959	0.38572	0
iPS	ENSG00000176567	OR4X1	ENSG00000176567	ENSG00000176567	protein_coding	protein_coding					0	0					1_to_1	identical gene model		1	1	1	1											0	EFO_0005208	0.22434	0
iPS	ENSG00000176571	CNBD1	ENSG00000176571	ENSG00000176571	protein_coding	protein_coding	0.26	0.26	0.26	0.26	0	0			0.5	0.5	1_to_1	identical gene model		4;11;8;2;4;6;7	11;4;4;7;2;6;8	7	7	new_contig_added, diff_parts_same_contig			GRC Housekeeping							0	EFO_0004784	0.30564	1			yes
iPS	ENSG00000176584	DMBT1L1	ENSG00000176584	ENSG00000176584	transcribed_unitary_pseudogene	transcribed_unitary_pseudogene	0.28	0.275	0.28	0.275	0	0	0.00193574	0.00414537	0.416667	0.416667	1_to_1	identical gene model		28;5;3;24	24;28;3;5	4	4														0
iPS	ENSG00000176593		ENSG00000176593	ENSG00000176593	lncRNA	lncRNA	10.05	10.0538	10.31	10.3	1	1	0.00193574	0.00414537	0.821175	0.821175	1_to_1	identical gene model		4;3;2;3;3;4;3;3;2	3;4;2;3;3;2;4;3;3	9	9	diff_parts_same_contig										0	EFO_0000707	0.0043433	0
iPS	ENSG00000176595	KBTBD11	ENSG00000176595	ENSG00000176595	protein_coding	protein_coding	7.61	7.61125	7.175	7.185	1	1	0.00193574	0.00414537	0	0	1_to_1	identical gene model		2	2	1	1	diff_parts_same_contig		Unknown	Unknown							0	EFO_0004327	0.41346	0
iPS	ENSG00000176597	B3GNT5	ENSG00000176597	ENSG00000176597	protein_coding	protein_coding	5.00625	5.00375	4.875	4.875	1	1	0.00193574	0.00414537	0.856402	0.856402	1_to_1	identical gene model		2;2;2;2;2;2;3;3;2;3;2;3	2;2;3;2;2;2;3;2;3;3;2	12	11											0	EFO_0010750	0.32027	0
iPS	ENSG00000176601	MAP3K19	ENSG00000176601	ENSG00000176601	protein_coding	protein_coding	0.2	0.2	0.2	0.2	0	0			0.5	0.5	1_to_1	identical gene model		8;9;10;13;8;9;4;7;3;8;2;3;7;10;5;7;3;3;11;2;1;2	8;3;2;13;3;11;10;9;8;9;1;3;2;10;2;7;7;7;8;5;4;3	22	22			Path Problem	Path Problem							0	EFO_0005091	0.31014	0
iPS	ENSG00000176605	LINC02914	ENSG00000176605	ENSG00000176605	lncRNA	lncRNA					0	0					1_to_1	identical gene model		3;4;4	4;3;4	3	3														0
iPS	ENSG00000176619	LMNB2	ENSG00000176619	ENSG00000176619	protein_coding	protein_coding	207.394	207.474	200.455	200.28	1	1	0.00193574	0.00414537	0.46608	0.46608	1_to_1	identical gene model		12;2;4;4;5;2	5;12;2;4;4;2	6	6							1	?Epilepsy, progressive myoclonic, 9;Microcephaly 27, primary, autosomal dominant;{Lipodystrophy, partial, acquired, susceptibility to}	3;3;3	known_molec_cause;known_molec_cause;known_molec_cause	0	EFO_0020027	0.48376	0
iPS	ENSG00000176623	RMDN1	ENSG00000176623	ENSG00000176623	protein_coding	protein_coding	55.0475	55.0325	55.625	55.63	1	1	0.00193574	0.00414537	0.931612	0.931612	1_to_1	identical gene model		10;9;2;5;3;5;3;3;3;7;8;9;7;4;6;5;5;10;8	5;3;8;10;7;10;9;2;9;3;7;5;5;3;8;6;5;4;3	19	19	diff_parts_same_contig		Clone Problem	Clone Problem, GRC Housekeeping							0	EFO_0004340	0.37408	0
iPS	ENSG00000176624	MEX3C	ENSG00000176624	ENSG00000176624	protein_coding	protein_coding	114.236	114.259	116.795	116.885	1	1	0.00193574	0.00414537	0.192426	0.192426	1_to_1	identical gene model		2;2;1	2;2;1	3	3	diff_parts_same_contig										0	EFO_0004309	0.43816	0
iPS	ENSG00000176635	HORMAD2	ENSG00000176635	ENSG00000176635	protein_coding	protein_coding	0.7	0.7	0.7	0.7	0	0			0.975	0.975	1_to_1	identical gene model		11;11;9;4	11;9;11;4	4	4	diff_parts_same_contig		Clone Problem	Clone Problem							0	EFO_0004587	0.40937	0
iPS	ENSG00000176641	RNF152	ENSG00000176641	ENSG00000176641	protein_coding	protein_coding	2.11625	2.11625	1.685	1.68	1	1	0.00193574	0.00414537	0.0546469	0.0546469	1_to_1	identical gene model		2;3;4;3;1	2;3;3;1;4	5	5											0	EFO_0005208	0.33925	0
iPS	ENSG00000176654	NANOGP1	ENSG00000176654	ENSG00000176654	transcribed_unprocessed_pseudogene	transcribed_unprocessed_pseudogene	4.70125	4.7025	4.32	4.315	1	1	0.00193574	0.00414537	0.900536	0.900536	1_to_1	identical gene model		4;6	6;4	2	2	diff_parts_same_contig										0	EFO_0000222;EFO_1000068	0.0036958	0
iPS	ENSG00000176658	MYO1D	ENSG00000176658	ENSG00000176658	protein_coding	protein_coding	2.31375	2.315	2.22	2.22	1	1	0.00193574	0.00414537	0.992162	0.992161	1_to_1	identical gene model		22;24;6;6;2;22;5;2;5;4;5;4;11;6;3;1	22;24;2;6;22;2;5;4;1;3;6;5;6;4;5;11	16	16	new_contig_added, diff_parts_same_contig				High Signal Region						0	EFO_0005192	0.46166	0
iPS	ENSG00000176659	LINC02910	ENSG00000176659	ENSG00000176659	lncRNA	lncRNA					0	0			1	1	1_to_1	identical gene model		4;2;3	3;4;2	3	3	diff_parts_same_contig										0	EFO_0000637	0.016642	0
iPS	ENSG00000176678	FOXL1	ENSG00000176678	ENSG00000176678	protein_coding	protein_coding	0.217143	0.217143	0.15	0.15	1	1	0.00193574	0.00414537	0.133333	0.133333	1_to_1	identical gene model		1;2	2;1	2	2											0	EFO_0009270	0.41214	0
iPS	ENSG00000176681	LRRC37A	ENSG00000176681	ENSG00000176681	protein_coding	protein_coding	0.14	0.14	0.14	0.14	1	1	0.00193574	0.00414537	0.997104	0.997104	1_to_1	identical gene model		14;12;14	14;12;14	3	3			Gap, Path Problem, Unknown, Variation, GRC Housekeeping	Path Problem, Unknown, Variation, GRC Housekeeping, Gap							0	Orphanet_96169	0.34001	0
iPS	ENSG00000176692	FOXC2	ENSG00000176692	ENSG00000176692	protein_coding	protein_coding	0.29	0.29	0.26	0.26	1	1	0.00193574	0.00414537	0	0	1_to_1	identical gene model		1	1	1	1							1	Lymphedema-distichiasis syndrome;Lymphedema-distichiasis syndrome with renal disease and diabetes mellitus	3;3	known_molec_cause;known_molec_cause	0	MONDO_0007922	0.77356	0
iPS	ENSG00000176695	OR4F17	ENSG00000176695	ENSG00000176695	protein_coding	protein_coding	0.37	0.37	0.37	0.37	0	0			0.75	0.75	1_to_1	identical gene model		1;3;2;4	3;2;4;1	4	4						High Signal Region					0	EFO_0000304	0.18021	0
iPS	ENSG00000176697	BDNF	ENSG00000176697	ENSG00000176697	protein_coding	protein_coding	0.635	0.635	0.615	0.615	1	1	0.00193574	0.00414537	0.996131	0.996135	1_to_1	identical gene model	0.99987	2;2;2;2;2;2;3;3;2;1;2;4;2;2;2;2;2	2;2;2;2;2;2;3;3;2;1;2;4;2;2;2;2;2	17	17	new_contig_added, diff_parts_same_contig		Clone Problem	Clone Problem							0	EFO_0001073	0.5691	0
iPS	ENSG00000176700	SCAND2P	ENSG00000176700	ENSG00000176700	transcribed_unprocessed_pseudogene	transcribed_unprocessed_pseudogene	0.79875	0.80125	0.595	0.595	1	1	0.00193574	0.00414537	0.965094	0.965094	1_to_1	identical gene model		4;2;2;3;4;3;3;5;4;6	4;6;2;3;2;3;3;4;5;4	10	10	diff_parts_same_contig		Gap, GRC Housekeeping	Gap, GRC Housekeeping										0
iPS	ENSG00000176714	CCDC121	ENSG00000176714	ENSG00000176714	protein_coding	protein_coding	4.24875	4.25	4.135	4.135	1	1	0.00193574	0.00414537	0.479835	0.479835	1_to_1	identical gene model		2;2;2	2;2;2	3	3											0	EFO_0004627	0.12351	0
iPS	ENSG00000176715	ACSF3	ENSG00000176715	ENSG00000176715	protein_coding	protein_coding	6.96	6.9575	6.935	6.935	1	1	0.00193574	0.00414537	0.959009	0.959009	1_to_1	identical gene model		11;9;1;10;2;5;3;3;4;4;6;4;9;5;7;5;2;11;13	4;11;11;3;6;10;9;4;9;13;7;4;5;5;5;3;2;1;2	19	19	diff_parts_same_contig, new_contig_added		Unknown	Unknown			1	Combined malonic and methylmalonic aciduria	3	known_molec_cause	1	Orphanet_289504	0.8066	0
iPS	ENSG00000176716	OR10AB1P	ENSG00000176716	ENSG00000176716	transcribed_unprocessed_pseudogene	transcribed_unprocessed_pseudogene	0.203333	0.203333	0.15	0.15	1	1	0.00193574	0.00414537	0.82381	0.82381	1_to_1	identical gene model		1;2	2;1	2	2														0
iPS	ENSG00000176720	BOK	ENSG00000176720	ENSG00000176720	protein_coding	protein_coding	58.3212	58.3275	56.465	56.515	1	1	0.00193574	0.00414537	0.00734437	0.00771949	1_to_1	identical gene model		5;2	2;5	2	2											0	EFO_0004339	0.39035	0
iPS	ENSG00000176723	ZNF843	ENSG00000176723	ENSG00000176723	protein_coding	protein_coding	0.22	0.22	0.22	0.22	1	1	0.00193574	0.00414537	0.609671	0.609671	1_to_1	identical gene model		2;3;2	3;2;2	3	3											0	EFO_0004527	0.087366	0
iPS	ENSG00000176731	RBIS	ENSG00000176731	ENSG00000176731	protein_coding	protein_coding	194.018	197.006	212.195	210.565	1	1	-0.0413349	0.0450271	0.915371	0.93028	1_to_1	exon_length_diff	0.989456	4;2;2;2;3;4;3;5;5;3;2;5;4	4;3;5;4;5;2;3;5;3;2;4;2;2	13	13	new_contig_added, diff_parts_same_contig		Variation	Variation							0	EFO_0008067	0.026636	0
iPS	ENSG00000176732	PFN4	ENSG00000176732	ENSG00000176732	protein_coding	protein_coding	0.634286	0.632857	0.37	0.37	1	1	0.00193574	0.00414537	0.603589	0.603589	1_to_1	identical gene model		5;3;4	5;4	3	2	diff_parts_same_contig		Variation	Variation							0	EFO_0010700	0.1664	0
iPS	ENSG00000176742	OR51V1	ENSG00000176742	ENSG00000176742	protein_coding	protein_coding					0	0					1_to_1	identical gene model		1;1	1;1	2	2			Variation	Variation							0	EFO_0004526	0.55625	0
iPS	ENSG00000176746	MAGEB6	ENSG00000176746	ENSG00000176746	protein_coding	protein_coding	0.115	0.115	0.115	0.115	0	0			0	0	1_to_1	identical gene model		2	2	1	1											0	EFO_0000182	0.011087	0
iPS	ENSG00000176748	OR52Z1P	ENSG00000176748	ENSG00000176748	unprocessed_pseudogene	unprocessed_pseudogene					0	0					1_to_1	identical gene model		1	1	1	1														0
iPS	ENSG00000176749	CDK5R1	ENSG00000176749	ENSG00000176749	protein_coding	protein_coding	12.8863	12.8925	12.955	12.96	1	1	0.00193574	0.00414537	0.217648	0.217648	1_to_1	identical gene model		2;3;2	2;3;2	3	3											0	MONDO_0004975	0.60149	0
iPS	ENSG00000176752	OR51A1P	ENSG00000176752	ENSG00000176752	unprocessed_pseudogene	unprocessed_pseudogene					0	0					1_to_1	identical gene model		1	1	1	1														0
iPS	ENSG00000176753	PAK6-AS1	ENSG00000176753	ENSG00000176753	lncRNA	lncRNA	0.81	0.80875	0.78	0.78	1	1	0.00193574	0.00414537	0.265461	0.265461	1_to_1	identical gene model		1;2	2;1	2	2	diff_parts_same_contig													0
iPS	ENSG00000176754	LINC00303	ENSG00000176754	ENSG00000176754	lncRNA	lncRNA	0.12	0.12	0.12	0.12	0	0			0	0	1_to_1	identical gene model		5;5;6;2	5;5;6;2	4	4											0	EFO_0000311	0.0014783	0
iPS	ENSG00000176761	ZNF285BP	ENSG00000176761	ENSG00000176761	unprocessed_pseudogene	unprocessed_pseudogene	0.407143	0.44	0.3	0.42	1	1	-0.150863	0.415976	0.402083	0.431891	1_to_1	exon_count_diff		17	2	1	1	new_contig_added, diff_parts_same_contig		Unknown, Variation	Unknown, Variation										0
iPS	ENSG00000176769	TCERG1L	ENSG00000176769	ENSG00000176769	protein_coding	protein_coding	1.84429	1.84429	1.7	1.7	1	1	0.00193574	0.00414537	0.880254	0.880254	1_to_1	identical gene model		12;12	12;12	2	2											0	EFO_0004784	0.38557	0
iPS	ENSG00000176771	NCKAP5	ENSG00000176771	ENSG00000176771	protein_coding	protein_coding	0.14	0.14	0.12	0.12	1	1	0.00193574	0.00414537	0.99025	0.99025	1_to_1	identical gene model		21;4;19;18;20;5;3;2;3	20;3;21;19;2;18;3;5;4	9	9	new_contig_added, diff_parts_same_contig		Path Problem	Path Problem							0	EFO_0007814	0.43267	0
iPS	ENSG00000176774	MAGEB18	ENSG00000176774	ENSG00000176774	protein_coding	protein_coding					0	0					1_to_1	identical gene model		3	3	1	1											0	EFO_1000044	0.038052	0
iPS	ENSG00000176782	DEFB104A	ENSG00000176782	ENSG00000176782	protein_coding	protein_coding					0	0					1_to_1	identical gene model		2	2	1	1			Gap, Path Problem, Variation, GRC Housekeeping	Gap, Path Problem, Variation	High Signal Region	High Signal Region					0	MONDO_0011962	0.20774	0
iPS	ENSG00000176783	RUFY1	ENSG00000176783	ENSG00000176783	protein_coding	protein_coding	13.055	13.0587	13.82	13.82	1	1	0.00193574	0.00414537	0.985931	0.985931	1_to_1	identical gene model		18;18;16;17;11;4;6;2;2;3;9;4;3;7	18;16;6;18;17;3;2;9;7;11;3;4;2;4	14	14			Clone Problem	Clone Problem							0	EFO_0007800	0.31076	0
iPS	ENSG00000176787	OR52E2	ENSG00000176787	ENSG00000176787	protein_coding	protein_coding	0.28	0.28	0.28	0.28	0	0			0	0	1_to_1	identical gene model		1	1	1	1	diff_parts_same_contig		Variation	Variation							0	EFO_0000621	0.21332	0
iPS	ENSG00000176788	BASP1	ENSG00000176788	ENSG00000176788	protein_coding	protein_coding	42.1625	42.1613	34.405	34.41	1	1	0.00193574	0.00414537	0.93928	0.939278	1_to_1	identical gene model		2;4;2	4;2;2	3	3											0	EFO_0003767	0.35011	0
iPS	ENSG00000176797	DEFB103A	ENSG00000176797	ENSG00000176797	protein_coding	protein_coding					0	0					1_to_1	identical gene model		2	2	1	1			Variation, Path Problem, GRC Housekeeping	Variation, Path Problem	High Signal Region	High Signal Region					0	EFO_0000616	0.095462	0
iPS	ENSG00000176798	OR51L1	ENSG00000176798	ENSG00000176798	protein_coding	protein_coding					0	0					1_to_1	identical gene model	0.999968	1;4;3;3	4;3;3;1	4	4	diff_parts_same_contig, new_contig_added		Variation	Variation							0	EFO_0000349	0.18479	0
iPS	ENSG00000176809	LRRC37A3	ENSG00000176809	ENSG00000176809	protein_coding	protein_coding	2.47714	2.48	1.3	1.3	1	1	0.00193574	0.00414537	0.978387	0.978387	1_to_1	identical gene model		12;5;11;12;3;5;2;4;9;3;14;6	11;12;5;12;14;3;5;9;6;4;2;3	12	12	diff_parts_same_contig		Path Problem, Gap	Gap							0	EFO_0009700	0.24723	0
iPS	ENSG00000176812	METTL1P1	ENSG00000176812	ENSG00000176812	processed_pseudogene	processed_pseudogene	0.31	0.31	0.31	0.31	0	0			0.8	0.8	1_to_1	identical gene model		1	1	1	1														0
iPS	ENSG00000176826	FKBP9P1	ENSG00000176826	ENSG00000176826	transcribed_unprocessed_pseudogene	transcribed_unprocessed_pseudogene	0.58	0.578571	0.48	0.48	1	1	0.00193574	0.00414537	0.830731	0.830731	1_to_1	identical gene model		9;4	4;9	2	2											0	EFO_0000181	0.073916	0
iPS	ENSG00000176834	VSIG10	ENSG00000176834	ENSG00000176834	protein_coding	protein_coding	66.8287	66.8487	67.73	67.795	1	1	0.00193574	0.00414537	0.19653	0.19653	1_to_1	identical gene model		4;9;4;3;4;2;3;4;2;2;2;2;1	9;2;3;2;4;3;4;2;2;2	13	10											0	EFO_0007937	0.17319	0
iPS	ENSG00000176840	MIR7-3HG	ENSG00000176840	ENSG00000176840	lncRNA	lncRNA	0.14	0.14	0.14	0.14	0	0			0.996296	0.996296	1_to_1	identical gene model		3;5;4;6;4;6;3;6;4;3;7;6;6;6;4;6;5;7;4;6;6;6;7;5;6;5;3;6;6;3;6;6;4;4;5;5;7;4;5;4;7;7;6;3;5;5;7;2;6	6;5;4;6;6;6;3;5;4;6;6;4;7;6;6;6;4;7;4;6;6;6;7;5;5;3;6;6;6;4;5;5;7;4;5;4;7;7;3;5;7;6;5;2;3;3;6;3;4	49	49											0	EFO_0000272	0.03563	0
iPS	ENSG00000176842	IRX5	ENSG00000176842	ENSG00000176842	protein_coding	protein_coding	0.155	0.155	0.12	0.12	1	1	0.00193574	0.00414537	0.993661	0.993661	1_to_1	identical gene model		3;3;2;3;4	3;3;3;4;2	5	5							1	Hamamy syndrome	3	known_molec_cause	0	Orphanet_314555	0.66766	0
iPS	ENSG00000176845	METRNL	ENSG00000176845	ENSG00000176845	protein_coding	protein_coding	9.8625	9.85875	8.97	8.97	1	1	0.00193574	0.00414537	0.939481	0.939548	1_to_1	identical gene model	0.999609	4;4;3;3;2	4;4;3;3;2	5	5	diff_parts_same_contig, new_contig_added		GRC Housekeeping	GRC Housekeeping							0	MONDO_0005129	0.4378	0
iPS	ENSG00000176853	FAM91A1	ENSG00000176853	ENSG00000176853	protein_coding	protein_coding	10.4787	10.4825	10.465	10.455	1	1	0.00193574	0.00414537	0.793755	0.793686	1_to_1	identical gene model		24;7;3;4;24;2;23;3	24;23;24;3;7;3;4;2	8	8				GRC Housekeeping							0	EFO_0004838	0.15126	0
iPS	ENSG00000176855	KRT18P28	ENSG00000176855	ENSG00000176855	processed_pseudogene	processed_pseudogene	0.89	0.887143	0.71	0.71	1	1	0.00193574	0.00414537	0	0	1_to_1	identical gene model		1	1	1	1														0
iPS	ENSG00000176857	GJA1P1	ENSG00000176857	ENSG00000176857	processed_pseudogene	processed_pseudogene	1.58167	1.58667	0.815	0.815	1	1	0.00193574	0.00414537	0.571397	0.571397	1_to_1	identical gene model		1	1	1	1	diff_parts_same_contig										0	EFO_0000365	0.0022175	0
iPS	ENSG00000176868		ENSG00000176868	ENSG00000176868	lncRNA	lncRNA					0	0			1	1	1_to_1	exon_count_diff		2;1	1;3	2	2											0	EFO_0000637	0.031466	0
iPS	ENSG00000176871	WSB2	ENSG00000176871	ENSG00000176871	protein_coding	protein_coding	13.8887	13.8887	13.965	13.945	1	1	0.00193574	0.00414537	0.987756	0.987754	1_to_1	identical gene model		9;9;8;4;5;6;7;4;5;7;7;1	9;7;9;7;8;7;5;1;5;6;4;4	12	12											0	EFO_0004305	0.26544	0
iPS	ENSG00000176882		ENSG00000176882	ENSG00000176882	processed_pseudogene	processed_pseudogene					0	0					1_to_1	identical gene model		1	1	1	1														0
iPS	ENSG00000176884	GRIN1	ENSG00000176884	ENSG00000176884	protein_coding	protein_coding	0.22	0.22	0.22	0.22	0	0	0.00193574	0.00414537	0.994773	0.994773	1_to_1	identical gene model		19;21;19;21;20;19;20;20;5;2;18;2;2;3;17;2;4	20;19;18;21;19;21;20;19;20;3;17;4;2;5;2;2;2	17	17							1	Developmental and epileptic encephalopathy 101;Neurodevelopmental disorder with or without hyperkinetic movements and seizures, autosomal dominant;Neurodevelopmental disorder with or without hyperkinetic movements and seizures, autosomal recessive	3;3;3	known_molec_cause;known_molec_cause;known_molec_cause	1	EFO_0009300	0.82644	0
iPS	ENSG00000176887	SOX11	ENSG00000176887	ENSG00000176887	protein_coding	protein_coding	64.3675	64.35	67.68	67.625	1	1	0.00193574	0.00414537	0	0	1_to_1	identical gene model		1	1	1	1							1	Coffin-Siris syndrome 9	3	known_molec_cause	0	MONDO_0015452	0.6642	0
iPS	ENSG00000176890	TYMS	ENSG00000176890	ENSG00000176890	protein_coding	protein_coding	16.845	16.835	12.09	11.995	1	1	0.00466817	0.130889	0.985913	0.985927	1_to_1	identical gene model		6;5;7;4;5;2	7;4;6;5;2;5	6	6	diff_parts_same_contig										0	EFO_1001951	0.64128	0
iPS	ENSG00000176893	OR51G2	ENSG00000176893	ENSG00000176893	protein_coding	protein_coding					0	0					1_to_1	identical gene model		1;2	2;1	2	2											0	EFO_0000621	0.21332	0
iPS	ENSG00000176894	PXMP2	ENSG00000176894	ENSG00000176894	protein_coding	protein_coding	12.175	12.1762	10.08	10.07	1	1	0.00193574	0.00414537	0.913793	0.913793	1_to_1	identical gene model		5;5;2;3;3	5;3;3;5;2	5	5											0	EFO_0004527	0.22436	0
iPS	ENSG00000176895	OR51A7	ENSG00000176895	ENSG00000176895	protein_coding	protein_coding					0	0					1_to_1	identical gene model		1;2	2;1	2	2											0	MONDO_0008170;EFO_0000182	0.18479	0
iPS	ENSG00000176896	TCEANC	ENSG00000176896	ENSG00000176896	protein_coding	protein_coding	1.12125	1.12	1.045	1.045	1	1	0.00193574	0.00414537	0.921222	0.921222	1_to_1	identical gene model		2;2;5;3;2	3;2;2;5;2	5	5											0	EFO_0000637	0.012348	0
iPS	ENSG00000176900	OR51T1	ENSG00000176900	ENSG00000176900	protein_coding	protein_coding					0	0					1_to_1	identical gene model		1;1	1;1	2	2											0	MONDO_0008170;EFO_0000349	0.18479	0
iPS	ENSG00000176903	PNMA1	ENSG00000176903	ENSG00000176903	protein_coding	protein_coding	122.451	122.466	126.535	126.43	1	1	0.00193574	0.00414537	0	0	1_to_1	identical gene model		1	1	1	1	diff_parts_same_contig										0	EFO_0004713	0.05129	0
iPS	ENSG00000176904	OR51H1	ENSG00000176904	ENSG00000176904	transcribed_unprocessed_pseudogene	transcribed_unprocessed_pseudogene					0	0					1_to_1	identical gene model		2;1	1;2	2	2														0
iPS	ENSG00000176907	TCIM	ENSG00000176907	ENSG00000176907	protein_coding	protein_coding	1.085	1.085	0.295	0.295	1	1	0.00193574	0.00414537	0	0	1_to_1	identical gene model		1	1	1	1											0	EFO_0004348	0.41723	0
iPS	ENSG00000176909	MAMSTR	ENSG00000176909	ENSG00000176909	protein_coding	protein_coding	1.54125	1.54125	1.485	1.485	1	1	0.00193574	0.00414537	0.860089	0.860089	1_to_1	identical gene model		10;8;7;3;6	10;8;7;6	5	4	diff_parts_same_contig										0	EFO_0005208	0.30548	0
iPS	ENSG00000176912	TYMSOS	ENSG00000176912	ENSG00000176912	lncRNA	lncRNA	55.3475	55.3137	43.855	43.835	1	1	0.00193574	0.00414537	0.435	0.435	1_to_1	identical gene model		2;2;3	3;2;2	3	3	new_contig_added, diff_parts_same_contig										0	Orphanet_44890	0.11087	0
iPS	ENSG00000176915	ANKLE2	ENSG00000176915	ENSG00000176915	protein_coding	protein_coding	22.0225	22.0413	18.535	18.54	1	1	0.00193574	0.00414537	0.973521	0.973521	1_to_1	identical gene model		13;6;4;6;4;4;12;3;4;4;6;4	13;12;3;4;4;4;4;6;4;6;6;4	12	12							1	Microcephaly 16, primary, autosomal recessive	3	known_molec_cause	0	Orphanet_2512	0.7342	0
iPS	ENSG00000176919	C8G	ENSG00000176919	ENSG00000176919	protein_coding	protein_coding	0.983333	0.983333	0.705	0.705	1	1	0.00193574	0.00414537	0.786148	0.786148	1_to_1	identical gene model		7;2;4;5;6;2	2;7;5;6;4;2	6	6	diff_parts_same_contig										0	MONDO_0015700	0.36958	0
iPS	ENSG00000176920	FUT2	ENSG00000176920	ENSG00000176920	protein_coding	protein_coding	9.74	9.74125	9.615	9.63	1	1	0.00193574	0.00414537	0.664165	0.664165	1_to_1	identical gene model		3;2;2;2	2;2;2;3	4	4	diff_parts_same_contig						1	[Bombay phenotype, digenic];{Norwalk virus infection, resistance to};{Vitamin B12 plasma level QTL1}	3;3;3	known_molec_cause;known_molec_cause;known_molec_cause	0	EFO_0004611	0.39016	0
iPS	ENSG00000176922	OR51S1	ENSG00000176922	ENSG00000176922	protein_coding	protein_coding	0.14	0.14	0.14	0.14	0	0			0	0	1_to_1	identical gene model		1	1	1	1	diff_parts_same_contig										0	EFO_0000621	0.21332	0
iPS	ENSG00000176923	OR7A15P	ENSG00000176923	ENSG00000176923	unprocessed_pseudogene	unprocessed_pseudogene					0	0					1_to_1	identical gene model		1	1	1	1	diff_parts_same_contig													0
iPS	ENSG00000176925	OR51F2	ENSG00000176925	ENSG00000176925	protein_coding	protein_coding					0	0					1_to_1	identical gene model		1;1	1;1	2	2	diff_parts_same_contig										0	MONDO_0008170;MONDO_0021637;EFO_0000673	0.18479	0
iPS	ENSG00000176927	EFCAB5	ENSG00000176927	ENSG00000176927	protein_coding	protein_coding	0.98	0.98	0.98	0.98	0	0	0.00193574	0.00414537	0.908576	0.908576	1_to_1	identical gene model		23;18;5;14;16;4;6;15;4;2;4;12;4	4;14;6;15;23;5;16;4;18;12;4;4;2	13	13	new_contig_added, diff_parts_same_contig										0	EFO_0005091	0.31727	0
iPS	ENSG00000176928	GCNT4	ENSG00000176928	ENSG00000176928	protein_coding	protein_coding	0.923333	0.926667	0.31	0.31	1	1	0.00193574	0.00414537	0.992176	0.992176	1_to_1	identical gene model		1;4	1;4	2	2											0	EFO_0004736	0.33173	0
iPS	ENSG00000176933	TOB2P1	ENSG00000176933	ENSG00000176933	processed_pseudogene	processed_pseudogene	1.36875	1.37	0.87	0.865	1	1	0.00193574	0.00414537	0	0	1_to_1	identical gene model		1	1	1	1			Variation											0
iPS	ENSG00000176945	MUC20	ENSG00000176945	ENSG00000176945	protein_coding	protein_coding	0.446667	0.446667	0.38	0.38	1	1	0.00193574	0.00414537	0.774285	0.774285	1_to_1	identical gene model		5;4;4;3;4;2;3;2	4;4;3;4;5;2;2;3	8	8	diff_parts_same_contig		GRC Housekeeping, Gap	GRC Housekeeping, Gap	High Signal Region	High Signal Region					0	EFO_0000571	0.27559	0
iPS	ENSG00000176946	THAP4	ENSG00000176946	ENSG00000176946	protein_coding	protein_coding	75.3175	75.3425	74.835	74.775	1	1	0.00193574	0.00414537	0.824951	0.824951	1_to_1	identical gene model		2;5;5;6;4;4	5;6;2;5;4;4	6	6			Localization Problem	Localization Problem		High Signal Region					0	EFO_0004531;EFO_0003923	0.25568	0
iPS	ENSG00000176951	OR51N1P	ENSG00000176951	ENSG00000176951	unprocessed_pseudogene	unprocessed_pseudogene					0	0					1_to_1	identical gene model		1	1	1	1	diff_parts_same_contig													0
iPS	ENSG00000176953	NFATC2IP	ENSG00000176953	ENSG00000176953	protein_coding	protein_coding	34.7463	34.7662	31.305	31.28	1	1	0.00193574	0.00414537	0.842738	0.842732	1_to_1	identical gene model		8;4;5;2;2;3;3	5;8;2;4;2;3;3	7	7											0	EFO_0004568	0.15822	0
iPS	ENSG00000176956	LY6H	ENSG00000176956	ENSG00000176956	protein_coding	protein_coding	0.21	0.21	0.21	0.21	0	0	0.00193574	0.00414537	0.984637	0.984637	1_to_1	identical gene model		4;5;4;3;5	4;5;4;3;5	5	5											0	EFO_0004875	0.27172	0
iPS	ENSG00000176970	RPL7L1P11	ENSG00000176970	ENSG00000176970	processed_pseudogene	processed_pseudogene					0	0			1	1	1_to_1	identical gene model		1	1	1	1	diff_parts_same_contig		Path Problem	Path Problem										0
iPS	ENSG00000176971	FIBIN	ENSG00000176971	ENSG00000176971	protein_coding	protein_coding	1.5275	1.52375	1.53	1.53	1	1	0.00193574	0.00414537	0	0	1_to_1	identical gene model		1	1	1	1											0	EFO_0004339	0.49096	0
iPS	ENSG00000176973	FAM89B	ENSG00000176973	ENSG00000176973	protein_coding	protein_coding	3.3875	3.38625	3.435	3.43	1	1	0.00193574	0.00414537	0.975366	0.975366	1_to_1	identical gene model		2;2;2	2;2;2	3	3	diff_parts_same_contig		Clone Problem	Clone Problem							0	EFO_0004713	0.081581	0
iPS	ENSG00000176974	SHMT1	ENSG00000176974	ENSG00000176974	protein_coding	protein_coding	9.8	9.8075	10.035	10.03	1	1	0.00193574	0.00414537	0.981274	0.981274	1_to_1	identical gene model		12;11;11;3;7;6;11;1;5;3;6	11;12;7;11;11;1;6;5;6;3	11	10	diff_parts_same_contig		Variation, GRC Housekeeping, Localization Problem	Variation							0	EFO_0007788	0.26432	0
iPS	ENSG00000176978	DPP7	ENSG00000176978	ENSG00000176978	protein_coding	protein_coding	15.28	15.2863	12.61	12.62	1	1	0.00193574	0.00414537	0.942493	0.942493	1_to_1	identical gene model		13;3;7;4;9;10;5;6;3;5;7;4;5	13;4;10;7;5;9;7;3;3;6;5;5;4	13	13											0	EFO_0007937	0.23823	0
iPS	ENSG00000176979	TRIM60	ENSG00000176979	ENSG00000176979	protein_coding	protein_coding					0	0			1	1	1_to_1	identical gene model		2;2;3;3;4	4;3;2;3;2	5	5	diff_parts_same_contig		GRC Housekeeping								0	GO_0006306	0.076105	0
iPS	ENSG00000176984		ENSG00000176984	ENSG00000176984	lncRNA	lncRNA					0	0					1_to_1	identical gene model		2;2	2;2	2	2	diff_parts_same_contig													0
iPS	ENSG00000176986	SEC24C	ENSG00000176986	ENSG00000176986	protein_coding	protein_coding	1.4475	1.45	0.805	0.805	1	1	0.00193574	0.00414537	0.998322	0.998322	1_to_1	identical gene model		24;23;22;3;6;4;23	23;22;24;23;3;4;6	7	7	diff_parts_same_contig			GRC Housekeeping							0	MONDO_0018923	0.36958	0
iPS	ENSG00000176988	FMR1NB	ENSG00000176988	ENSG00000176988	protein_coding	protein_coding					0	0			1	1	1_to_1	identical gene model		6;5	6;5	2	2	new_contig_added, diff_parts_same_contig		Path Problem	Path Problem							0	EFO_0000311	0.015716	0
iPS	ENSG00000176994	SMCR8	ENSG00000176994	ENSG00000176994	protein_coding	protein_coding	14.1475	17.6163	11.88	14.56	1	1	-0.285746	0.00395465	0.191874	0.0138338	1_to_1	identical gene model		2	2	1	1	diff_parts_same_contig		GRC Housekeeping, Localization Problem								0	EFO_0005192	0.20165	0
iPS	ENSG00000176998	HCG4	ENSG00000176998	ENSG00000176998	unprocessed_pseudogene	unprocessed_pseudogene	3.34125	3.34375	2.75	2.755	1	1	0.00193574	0.00414537	0.296584	0.296584	1_to_1	identical gene model		1	1	1	1			Path Problem, Variation, GRC Housekeeping	Path Problem, Variation, GRC Housekeeping							0	EFO_0005221	0.0036958	0
iPS	ENSG00000177000	MTHFR	ENSG00000177000	ENSG00000177000	protein_coding	protein_coding	3.475	3.4775	2.7	2.7	1	1	0.00193574	0.00414537	0.99556	0.99556	1_to_1	identical gene model		5;12;13;12;12;2;3;12;4;11;3;13;5;11;11;11;8;2;3	12;12;12;13;11;11;12;13;11;11;8;5;5;2;3;3;4;3;2	19	19			GRC Housekeeping, Localization Problem				1	Homocystinuria due to MTHFR deficiency;{Neural tube defects, susceptibility to};{Schizophrenia, susceptibility to};{Thromboembolism, susceptibility to};{Vascular disease, susceptibility to}	3;3;3;3;3	known_molec_cause;known_molec_cause;known_molec_cause;known_molec_cause;known_molec_cause	1	Orphanet_395	0.86137	0
iPS	ENSG00000177023	DEFB104B	ENSG00000177023	ENSG00000177023	protein_coding	protein_coding					0	0					1_to_1	identical gene model		2	2	1	1			Variation, Path Problem	GRC Housekeeping, Variation, Path Problem	High Signal Region	High Signal Region					0	OBI_1110021;EFO_0000544	0.020675	0
iPS	ENSG00000177025	C19orf18	ENSG00000177025	ENSG00000177025	protein_coding	protein_coding	3.14625	3.14625	2.94	2.94	1	1	0.00193574	0.00414537	0	0	1_to_1	identical gene model		6	6	1	1	diff_parts_same_contig										0	EFO_0004528	0.089338	0
iPS	ENSG00000177030	DEAF1	ENSG00000177030	ENSG00000177030	protein_coding	protein_coding	41.1112	41.1125	43.81	43.795	1	1	0.00241282	0.00414537	0.909462	0.909488	1_to_1	identical gene model		12;4;5;6;2;2;10;2;5;5;2;5	12;10;2;6;5;2;5;5;5;4;2	12	11	diff_parts_same_contig		GRC Housekeeping, Variation	GRC Housekeeping, Variation			1	Neurodevelopmental disorder with hypotonia, impaired expressive language, and with or without seizures;Vulto-van Silfout-de Vries syndrome	3;3	known_molec_cause;known_molec_cause	0	Orphanet_178469	0.72184	0
iPS	ENSG00000177034	MTX3	ENSG00000177034	ENSG00000177034	protein_coding	protein_coding	0.6075	0.60875	0.275	0.275	1	1	0.00193574	0.00414537	0.996161	0.996161	1_to_1	identical gene model		8;9;8;6	9;6;8;8	4	4											0	HP_0002619	0.23638	0
iPS	ENSG00000177042	TMEM80	ENSG00000177042	ENSG00000177042	protein_coding	protein_coding	32.08	32.085	34.1	34.135	1	1	0.00193574	0.00414537	0.786133	0.785989	1_to_1	identical gene model		5;5;4;5;6;2;4	5;4;5;6;5;4;2	7	7											0	EFO_0004339	0.12918	0
iPS	ENSG00000177045	SIX5	ENSG00000177045	ENSG00000177045	protein_coding	protein_coding	4.32875	4.33125	3.485	3.485	1	1	0.00193574	0.00414537	0.965802	0.965802	1_to_1	identical gene model		3;2;3;2	3;2;2;3	4	4							1	Branchiootorenal syndrome 2	3	known_molec_cause	0	Orphanet_107	0.77947	0
iPS	ENSG00000177047	IFNW1	ENSG00000177047	ENSG00000177047	protein_coding	protein_coding	0.115	0.12	0.115	0.12	0	0			0	0	1_to_1	identical gene model		1	1	1	1											0	EFO_0004339	0.021953	0
iPS	ENSG00000177051	FBXO46	ENSG00000177051	ENSG00000177051	protein_coding	protein_coding	31.725	31.73	30.355	30.345	1	1	0.00193574	0.00414537	0.243899	0.243899	1_to_1	identical gene model		2;2;2	2;2	3	2											0	EFO_0004527	0.14246	0
iPS	ENSG00000177054	ZDHHC13	ENSG00000177054	ENSG00000177054	protein_coding	protein_coding	3.345	3.34625	2.995	2.995	1	1	0.00193574	0.00414537	0.978322	0.978322	1_to_1	identical gene model		16;17;3;15;2;5;5;6	5;16;15;17;3;6;5;2	8	8	diff_parts_same_contig										0	EFO_0006797	0.16349	0
iPS	ENSG00000177058	SLC38A9	ENSG00000177058	ENSG00000177058	protein_coding	protein_coding	10.2525	10.2637	8.685	8.675	1	1	0.00193574	0.00414537	0.99369	0.99369	1_to_1	identical gene model		14;16;13;5;6;6;5;5;5;14;3;4;3;3;15;12;8;14;5;6;7;8;14;3;4;2	14;8;14;13;16;15;14;14;12;3;4;8;2;3;7;6;5;5;6;5;5;3;4;5;6;3	26	26	diff_parts_same_contig										0	EFO_0004339	0.41461	0
iPS	ENSG00000177076	ACER2	ENSG00000177076	ENSG00000177076	protein_coding	protein_coding	7.2125	7.21875	4.65	4.65	1	1	0.00193574	0.00414537	0.00924051	0.00924051	1_to_1	identical gene model		6	6	1	1											0	EFO_0005192	0.33766	0
iPS	ENSG00000177082	WDR73	ENSG00000177082	ENSG00000177082	protein_coding	protein_coding	2.44	2.44125	2.34	2.34	1	1	0.00193574	0.00414537	0.98996	0.98996	1_to_1	identical gene model		8;8;4;3;8;3;7;7;8;6;6;3;8;5;4;5;7;3;6;2;6	8;8;8;7;7;3;3;8;6;6;6;8;7;5;6;5;4;4;3;3;2	21	21	diff_parts_same_contig		Gap, GRC Housekeeping	Gap, GRC Housekeeping			1	Galloway-Mowat syndrome 1	3	known_molec_cause	0	MONDO_0009627	0.68009	0
iPS	ENSG00000177084	POLE	ENSG00000177084	ENSG00000177084	protein_coding	protein_coding	14.1288	14.14	9.54	9.535	1	1	0.00193574	0.00414537	0.994111	0.994111	1_to_1	identical gene model		49;2;12;5;3;3;48;4;6;49;4;4;2;2;2;5;2;3;6;5;2;30;50	2;49;12;30;50;49;3;48;6;4;5;5;5;3;2;2;6;3;4;2;4;2;2	23	23	diff_parts_same_contig, new_contig_added						1	FILS syndrome;IMAGE-I syndrome;{Colorectal cancer, susceptibility to, 12}	3;3;3	known_molec_cause;known_molec_cause;known_molec_cause	0	MONDO_0014058	0.70226	1		yes	yes
iPS	ENSG00000177096	PHETA2	ENSG00000177096	ENSG00000177096	protein_coding	protein_coding	22.465	22.4713	20.68	20.665	1	1	0.00193574	0.00414537	0.0930968	0.0930968	1_to_1	identical gene model		3;3	3;3	2	2			Clone Problem	Clone Problem							0	EFO_0004568	0.14718	0
iPS	ENSG00000177098	SCN4B	ENSG00000177098	ENSG00000177098	protein_coding	protein_coding	0.502	0.504	0.26	0.26	1	1	0.00193574	0.00414537	0.984761	0.984761	1_to_1	identical gene model		5;4;3;3;2;3	5;4;3;2;3;3	6	6	new_contig_added, diff_parts_same_contig						1	Atrial fibrillation, familial, 17;Long QT syndrome 10	3;3	known_molec_cause;known_molec_cause	0	Orphanet_334	0.64858	0
iPS	ENSG00000177103	DSCAML1	ENSG00000177103	ENSG00000177103	protein_coding	protein_coding					0	0			1	1	1_to_1	identical gene model		33;3;31;33;33	33;33;31;33;3	5	5	new_contig_added, diff_parts_same_contig										0	HP_0000545	0.4092	0
iPS	ENSG00000177105	RHOG	ENSG00000177105	ENSG00000177105	protein_coding	protein_coding	7.58	7.585	5.815	5.82	1	1	0.00193574	0.00414537	0.975045	0.975045	1_to_1	identical gene model		2;2;2;2	2;2;2;2	4	4	diff_parts_same_contig										0	EFO_0000311	0.37198	0
iPS	ENSG00000177106	EPS8L2	ENSG00000177106	ENSG00000177106	protein_coding	protein_coding	7.3325	7.33	7.44	7.425	1	1	0.00193574	0.00414537	0.996336	0.996336	1_to_1	identical gene model	0.999985	21;8;6;2;20;3;5;20;4;5;6;13;10;4;4;5;6;21;5;9;2;3;22;6;4;2;2;3;6;10;21;21	6;4;22;21;6;10;21;20;21;4;4;6;5;5;3;21;20;5;8;2;5;3;13;6;4;9;10;6;3;2;2;2	32	32	new_contig_added, diff_parts_same_contig		Variation	Variation			1	Deafness autosomal recessive 106	3	known_molec_cause	0	MONDO_0019588	0.59158	0
iPS	ENSG00000177108	ZDHHC22	ENSG00000177108	ENSG00000177108	protein_coding	protein_coding	60.4475	60.4712	61.07	61.11	1	1	0.00193574	0.00414537	0.0663347	0.0663347	1_to_1	identical gene model		3;3;2	3;2;3	3	3	diff_parts_same_contig										0	EFO_0004318	0.054048	0
iPS	ENSG00000177112	IRAG1-AS1	ENSG00000177112	ENSG00000177112	lncRNA	lncRNA					0	0			1	1	1_to_1	identical gene model		5;3;5;3;4	3;4;3;5;5	5	5											0	EFO_0005922	0.014777	0
iPS	ENSG00000177119	ANO6	ENSG00000177119	ENSG00000177119	protein_coding	protein_coding	0.786667	0.786667	0.495	0.495	1	1	0.00193574	0.00414537	0.999217	0.999217	1_to_1	identical gene model		20;21;20;18;20;5;2	18;20;21;20;5;20;2	7	7	new_contig_added, diff_parts_same_contig						1	Scott syndrome	3	known_molec_cause	0	MONDO_0009885	0.69604	0
iPS	ENSG00000177125	ZBTB34	ENSG00000177125	ENSG00000177125	protein_coding	protein_coding					0	0			0.999663	0.999663	1_to_1	identical gene model		2;1	2;1	2	2											0	EFO_0007800	0.13389	0
iPS	ENSG00000177133	PRDM16-DT	ENSG00000177133	ENSG00000177133	lncRNA	lncRNA	0.6	0.61	0.6	0.61	0	0			0.583333	0.583333	1_to_1	exon_count_diff		2;6;4;2;1;7;3;1;4;2	6;1;4;7;3;4;2;2;2;2	10	10	diff_parts_same_contig										0	EFO_0000178	0.054768	0
iPS	ENSG00000177138	FAM9B	ENSG00000177138	ENSG00000177138	protein_coding	protein_coding					0	0			0.636364	0.636364	1_to_1	identical gene model		9;8;8;9;11;4;11	9;8;8;11;9;11;4	7	7	new_contig_added, diff_parts_same_contig										0	EFO_0000182	0.0092722	0
iPS	ENSG00000177143	CETN1	ENSG00000177143	ENSG00000177143	protein_coding	protein_coding					0	0					1_to_1	identical gene model		1	1	1	1	diff_parts_same_contig										0	Orphanet_276234	0.10062	0
iPS	ENSG00000177144	NUDT4B	ENSG00000177144	ENSG00000177144	protein_coding	protein_coding	0.70375	0.60625	0.625	0.545	1	1	0.128767	0.465235	0.98424	0.985805	1_to_1	exon_count_diff		4	1	1	1	new_contig_added		Variation, Gap, Path Problem, Clone Problem, GRC Housekeeping	Gap, Missing sequence, Clone Problem	High Signal Region						0	EFO_0009700	0.034887	0
iPS	ENSG00000177150	FAM210A	ENSG00000177150	ENSG00000177150	protein_coding	protein_coding	0.89875	0.89875	0.915	0.915	1	1	0.00193574	0.00414537	0.997869	0.997869	1_to_1	identical gene model		5;4;2;3;3;4;4;4	5;4;4;2;3;3;4;4	8	8											0	EFO_0009270	0.35791	0
iPS	ENSG00000177151	OR2T35	ENSG00000177151	ENSG00000177151	protein_coding	protein_coding					0	0					1_to_1	identical gene model		1;2	2;1	2	2	diff_parts_same_contig		Variation	Variation							0	EFO_0000304	0.18021	0
iPS	ENSG00000177156	TALDO1	ENSG00000177156	ENSG00000177156	protein_coding	protein_coding	278.197	278.267	242.615	242.11	1	1	0.00181085	0.00744952	0.930084	0.930072	1_to_1	identical gene model		8;6;8;4;6;2;2;2;3	6;2;8;6;8;4;3;2;2	9	9	diff_parts_same_contig		Variation	Variation			1	Charcot-Marie-Tooth disease, axonal, type 2P;Transaldolase deficiency	3;3	known_molec_cause;known_molec_cause	0	Orphanet_101028	0.774	0
iPS	ENSG00000177169	ULK1	ENSG00000177169	ENSG00000177169	protein_coding	protein_coding	28.015	28.0212	26.815	26.805	1	1	0.00217086	0.00414537	0.690307	0.690339	1_to_1	identical gene model		28;7;2;6;5;3;3	28;7;3;5;6;3;2	7	7	diff_parts_same_contig										0	EFO_0000304	0.18028	0
iPS	ENSG00000177173	NAP1L4P1	ENSG00000177173	ENSG00000177173	processed_pseudogene	processed_pseudogene	0.8525	0.855	0.82	0.825	1	1	0.00193574	0.00414537	0	0	1_to_1	identical gene model		1	1	1	1			Clone Problem, GRC Housekeeping											0
iPS	ENSG00000177174	OR14C36	ENSG00000177174	ENSG00000177174	protein_coding	protein_coding					0	0					1_to_1	identical gene model		1	1	1	1	diff_parts_same_contig										0	MONDO_0008170;MONDO_0021637;EFO_0000182	0.18479	0
iPS	ENSG00000177181	RIMKLA	ENSG00000177181	ENSG00000177181	protein_coding	protein_coding	5.13875	5.1375	4.945	4.94	1	1	0.00193574	0.00414537	0.210277	0.210277	1_to_1	identical gene model		5;5	5;5	2	2			Clone Problem								0	EFO_0004308	0.064724	0
iPS	ENSG00000177182	CLVS1	ENSG00000177182	ENSG00000177182	protein_coding	protein_coding	0.156667	0.156667	0.16	0.16	1	1	0.00193574	0.00414537	0.998561	0.998561	1_to_1	identical gene model		6;2;5;2;7;5;3;3;2;3;4	3;7;6;5;3;5;2;2;2	11	9	diff_parts_same_contig, new_contig_added		Variation	Variation							0	EFO_0004340	0.49311	0
iPS	ENSG00000177186	OR2M7	ENSG00000177186	ENSG00000177186	protein_coding	protein_coding					0	0					1_to_1	identical gene model		1	1	1	1	diff_parts_same_contig										0	EFO_0000621	0.21332	0
iPS	ENSG00000177189	RPS6KA3	ENSG00000177189	ENSG00000177189	protein_coding	protein_coding	8.74625	8.74625	8.67	8.675	1	1	0.00193574	0.00414537	0.91339	0.91339	1_to_1	identical gene model		22;6;21;3;8;25;18;24;23;24;23;24;20;25;22;24	22;24;25;24;23;24;20;21;18;22;23;25;24;8;3;6	16	16							1	Coffin-Lowry syndrome;Intellectual developmental disorder, X-linked 19	3;3	known_molec_cause;known_molec_cause	1	MONDO_0010561	0.82821	0
iPS	ENSG00000177191	B3GNT8	ENSG00000177191	ENSG00000177191	protein_coding	protein_coding	1.6525	1.65375	1.68	1.68	1	1	0.00193574	0.00414537	0.275607	0.275607	1_to_1	identical gene model		3;2;2	3;2;2	3	3	diff_parts_same_contig										0	EFO_0004339	0.24629	0
iPS	ENSG00000177192	PUS1	ENSG00000177192	ENSG00000177192	protein_coding	protein_coding	9.71625	9.72	9.355	9.36	1	1	0.00193574	0.00414537	0.984907	0.984907	1_to_1	identical gene model		5;6;6;4;3;5;5;5;2;4;3	6;5;6;5;5;3;4;4;3;5;2	11	11							1	Myopathy, lactic acidosis, and sideroblastic anemia 1	3	known_molec_cause	0	Orphanet_2598	0.77615	0
iPS	ENSG00000177197	PCNPP5	ENSG00000177197	ENSG00000177197	processed_pseudogene	processed_pseudogene	3.4025	3.40125	3.855	3.855	1	1	0.00193574	0.00414537	0	0	1_to_1	identical gene model		1	1	1	1														0
iPS	ENSG00000177200	CHD9	ENSG00000177200	ENSG00000177200	protein_coding	protein_coding	8.19875	8.2	8	8.01	1	1	0.00193574	0.00414537	0.988046	0.988046	1_to_1	identical gene model		29;38;39;2;2;4;2;2;16;2;5;5;39;4;3;38;4;39;6;3;38	39;39;38;2;4;2;39;2;38;2;16;38;3;3;4;29;6;4;2;5;5	21	21											0	EFO_0004584	0.35674	0
iPS	ENSG00000177201	OR2T12	ENSG00000177201	ENSG00000177201	protein_coding	protein_coding					0	0			1	1	1_to_1	identical gene model		1;3	3;1	2	2	diff_parts_same_contig										0	MONDO_0008170;EFO_0000182;EFO_0000349	0.18479	0
iPS	ENSG00000177202	SPACA4	ENSG00000177202	ENSG00000177202	protein_coding	protein_coding	1.16167	1.165	0.505	0.505	1	1	0.00193574	0.00414537	0	0	1_to_1	identical gene model		1	1	1	1	diff_parts_same_contig										0	EFO_0004533	0.087621	0
iPS	ENSG00000177212	OR2T33	ENSG00000177212	ENSG00000177212	protein_coding	protein_coding					0	0			1	1	1_to_1	identical gene model		1;2	2;1	2	2	diff_parts_same_contig										0	MONDO_0024622	0.21967	0
iPS	ENSG00000177225	GATD1	ENSG00000177225	ENSG00000177225	protein_coding	protein_coding	33.0125	33.0388	23.59	23.585	1	1	0.00193574	0.00414537	0.94823	0.94823	1_to_1	identical gene model		8;8;8;4;7;7;5;5;4;2;7;4;5;6;2;8	4;8;8;5;8;7;5;7;5;4;7;8;2;6;4;2	16	16	diff_parts_same_contig		Variation	Variation							0	EFO_0005763	0.082393	0
iPS	ENSG00000177233	OR2M1P	ENSG00000177233	ENSG00000177233	unprocessed_pseudogene	unprocessed_pseudogene					0	0					1_to_1	identical gene model		1	1	1	1	diff_parts_same_contig													0
iPS	ENSG00000177234	LINC01561	ENSG00000177234	ENSG00000177234	lncRNA	lncRNA					0	0			1	1	1_to_1	identical gene model		1;1	1;1	2	2	diff_parts_same_contig										0	EFO_0003060	0.021613	0
iPS	ENSG00000177238	TRIM72	ENSG00000177238	ENSG00000177238	protein_coding	protein_coding	0.3725	0.37375	0.32	0.32	1	1	0.00193574	0.00414537	0.53238	0.53238	1_to_1	identical gene model		7;7	7;7	2	2											0	EFO_0000304	0.17964	0
iPS	ENSG00000177239	MAN1B1	ENSG00000177239	ENSG00000177239	protein_coding	protein_coding	2.61625	2.615	2.595	2.6	1	1	0.00193574	0.00414537	0.996746	0.996746	1_to_1	identical gene model		9;13;11;3;4;5;12;2;5;4;6;5;13;2;4;3	13;13;12;9;4;5;2;4;11;5;6;5;4;2;3;3	16	16	diff_parts_same_contig						1	Rafiq syndrome	3	known_molec_cause	0	Orphanet_88616	0.69762	0
iPS	ENSG00000177243	DEFB103B	ENSG00000177243	ENSG00000177243	protein_coding	protein_coding					0	0					1_to_1	identical gene model		2	2	1	1			Variation, Path Problem	GRC Housekeeping, Variation, Path Problem	High Signal Region	High Signal Region					0	Orphanet_140957	0.04196	0
iPS	ENSG00000177257	DEFB4B	ENSG00000177257	ENSG00000177257	protein_coding	protein_coding					0	0					1_to_1	identical gene model		2	2	1	1			Variation, Path Problem	GRC Housekeeping, Variation, Path Problem	High Signal Region	High Signal Region					0	Orphanet_179006	0.097683	0
iPS	ENSG00000177261	ENSAP3	ENSG00000177261	ENSG00000177261	processed_pseudogene	processed_pseudogene					0	0					1_to_1	identical gene model		1	1	1	1	diff_parts_same_contig													0
iPS	ENSG00000177272	KCNA3	ENSG00000177272	ENSG00000177272	protein_coding	protein_coding	0.376667	0.378333	0.37	0.37	1	1	0.00193574	0.00414537	0	0	1_to_1	identical gene model		1	1	1	1			Clone Problem, GRC Housekeeping								0	MONDO_0005301	0.58764	0
iPS	ENSG00000177275	OR2AJ1	ENSG00000177275	ENSG00000177275	protein_coding	protein_coding	0.13	0.13	0.13	0.13	0	0			0	0	1_to_1	identical gene model		2	2	1	1	diff_parts_same_contig										0	EFO_0000519	0.011775	0
iPS	ENSG00000177283	FZD8	ENSG00000177283	ENSG00000177283	protein_coding	protein_coding	8.5925	8.59125	6.705	6.715	1	1	0.00193574	0.00414537	0.0368112	0.0368112	1_to_1	identical gene model		1	1	1	1			Variation	Variation, GRC Housekeeping							0	EFO_0006797	0.32536	0
iPS	ENSG00000177291	GJD4	ENSG00000177291	ENSG00000177291	protein_coding	protein_coding	0.17	0.17	0.17	0.17	0	0			0.85	0.85	1_to_1	identical gene model		2	2	1	1			Variation	Variation, GRC Housekeeping							0	EFO_0004509	0.20559	0
iPS	ENSG00000177294	FBXO39	ENSG00000177294	ENSG00000177294	protein_coding	protein_coding	0.156667	0.156667	0.15	0.15	1	1	0.00193574	0.00414537	0.4	0.4	1_to_1	identical gene model		4;4;3	4;4;3	3	3	diff_parts_same_contig										0	EFO_0005664	0.22807	0
iPS	ENSG00000177300	CLDN22	ENSG00000177300	ENSG00000177300	protein_coding	protein_coding					0	0			1	1	1_to_1	identical gene model		1	1	1	1			GRC Housekeeping								0	EFO_0004736	0.14647	0
iPS	ENSG00000177301	KCNA2	ENSG00000177301	ENSG00000177301	protein_coding	protein_coding					0	0			1	1	1_to_1	identical gene model		3;5;3;3;3;4;3;2;3;3;3;3;9;3;2;2;3	9;3;3;3;3;5;3;4;2;3;3;3;3;3;3;2;2	17	17	diff_parts_same_contig		Clone Problem, GRC Housekeeping				1	Developmental and epileptic encephalopathy 32	3	known_molec_cause	0	MONDO_0018614	0.73494	0
iPS	ENSG00000177302	TOP3A	ENSG00000177302	ENSG00000177302	protein_coding	protein_coding	12.1225	12.1312	11.62	11.605	1	1	0.00193574	0.00414537	0.939799	0.939799	1_to_1	identical gene model		19;6;13;4;2;2;3;19;19;2;7;5;4;18;4;8;17;5;4;5	19;3;2;19;13;17;18;19;2;5;7;8;6;5;4;4;5;4;4;2	20	20	diff_parts_same_contig, new_contig_added		GRC Housekeeping, Localization Problem				1	?Progressive external ophthalmoplegia with mitochondrial DNA deletions, autosomal recessive 5;Microcephaly, growth restriction, and increased sister chromatid exchange 2	3;3	known_molec_cause;known_molec_cause	0	MONDO_0020628	0.69725	0
iPS	ENSG00000177303	CASKIN2	ENSG00000177303	ENSG00000177303	protein_coding	protein_coding	6.215	6.21875	5.745	5.75	1	1	0.00193574	0.00414537	0.844326	0.844326	1_to_1	identical gene model		20;19;3;2;10;3;4	20;19;3;10;4;3;2	7	7	diff_parts_same_contig			Localization Problem							0	EFO_0004462	0.19345	0
iPS	ENSG00000177306	OR7E125P	ENSG00000177306	ENSG00000177306	unprocessed_pseudogene	unprocessed_pseudogene					0	0			1	1	1_to_1	identical gene model		1	1	1	1	diff_parts_same_contig		Variation	Variation	High Signal Region	High Signal Region								0
iPS	ENSG00000177311	ZBTB38	ENSG00000177311	ENSG00000177311	protein_coding	protein_coding	2.625	2.62375	2.35	2.345	1	1	0.00193574	0.00414537	0.860372	0.860372	1_to_1	identical gene model		1;2;4;4;3;4;4;2;8;3;3;3;6;2;2;2;4;3;5;4;6;3;6	8;5;6;6;4;4;6;2;2;4;4;3;3;4;3;3;4;3;2;3;2;1;2	23	23											0	EFO_0004339	0.51265	0
iPS	ENSG00000177324	BEND2	ENSG00000177324	ENSG00000177324	protein_coding	protein_coding					0	0					1_to_1	identical gene model		11;14	14;11	2	2											0	EFO_0000616	0.0075764	0
iPS	ENSG00000177335	LINC02904	ENSG00000177335	ENSG00000177335	lncRNA	lncRNA	1.48857	1.49	1.23	1.23	1	1	0.00193574	0.00414537	0.750109	0.750109	1_to_1	identical gene model		6;6;4;3;2;2;8;4;4;6	6;2;2;8;6;4;4;6;4;3	10	10			GRC Housekeeping	GRC Housekeeping							0	EFO_0000478	0.03732	0
iPS	ENSG00000177337	DLGAP1-AS1	ENSG00000177337	ENSG00000177337	lncRNA	lncRNA	6.3425	6.34625	5.27	5.275	1	1	0.00193574	0.00414537	0.93433	0.93433	1_to_1	identical gene model		3;4;3;2;3;3;2	3;2;3;4;3;3;2	7	7	diff_parts_same_contig										0	EFO_1000796	0.0078882	0
iPS	ENSG00000177338	LINC00469	ENSG00000177338	ENSG00000177338	lncRNA	lncRNA					0	0					1_to_1	identical gene model		4;4;2;2	2;4;4;2	4	4	new_contig_added, diff_parts_same_contig			Localization Problem							0	EFO_0000305	0.0035888	0
iPS	ENSG00000177340	FLJ13224	ENSG00000177340	ENSG00000177340	lncRNA	lncRNA	0.483333	0.485	0.39	0.395	1	1	0.00193574	0.00414537	0.047619	0.047619	1_to_1	identical gene model		1	1	1	1			GRC Housekeeping	GRC Housekeeping										0
iPS	ENSG00000177350	RPL13AP3	ENSG00000177350	ENSG00000177350	transcribed_processed_pseudogene	transcribed_processed_pseudogene	0.14	0.14	0.14	0.14	0	0			0.984615	0.984615	1_to_1	identical gene model		1;1	1;1	2	2	diff_parts_same_contig													0
iPS	ENSG00000177352	CCDC71	ENSG00000177352	ENSG00000177352	protein_coding	protein_coding	79.5125	79.535	81.215	81.145	1	1	0.00193574	0.00414537	0	0	1_to_1	identical gene model		2	2	1	1	diff_parts_same_contig										0	EFO_0005409	0.14623	0
iPS	ENSG00000177354	C10orf71	ENSG00000177354	ENSG00000177354	protein_coding	protein_coding					0	0					1_to_1	identical gene model		3;2	3;2	2	2	diff_parts_same_contig		Path Problem	Gap, GRC Housekeeping, Path Problem							0	EFO_0004838	0.45114	0
iPS	ENSG00000177359		ENSG00000177359	ENSG00000177359	transcribed_unprocessed_pseudogene	transcribed_unprocessed_pseudogene	52.1412	52.1175	58.63	58.645	1	1	0.00193574	0.00414537	0.851907	0.851907	1_to_1	identical gene model		7;8;5;46;11;5;4	8;5;7;46;5;4;11	7	7	diff_parts_same_contig		GRC Housekeeping	GRC Housekeeping							0	EFO_0000756	0.047778	0
iPS	ENSG00000177363	LRRN4CL	ENSG00000177363	ENSG00000177363	protein_coding	protein_coding	0.204286	0.204286	0.22	0.22	1	1	0.00193574	0.00414537	0	0	1_to_1	identical gene model		2	2	1	1	diff_parts_same_contig										0	EFO_0000756	0.053959	0
iPS	ENSG00000177369	FLJ40194	ENSG00000177369	ENSG00000177369	lncRNA	lncRNA	0.105	0.105	0.105	0.105	0	0	0.00193574	0.00414537	0.996298	0.996298	1_to_1	identical gene model		4;4;3;4;4;6;4;4;4;3;4;4;5;4;4;5;4;3;4	3;4;5;3;4;4;4;4;4;4;3;4;4;6;4;4;4;5;4	19	19			GRC Housekeeping, Path Problem, Gap	GRC Housekeeping, Gap										0
iPS	ENSG00000177370	TIMM22	ENSG00000177370	ENSG00000177370	protein_coding	protein_coding	48.4087	48.4225	50.165	50.125	1	1	0.00193574	0.00414537	0.00828672	0.00828672	1_to_1	identical gene model		4	4	1	1	diff_parts_same_contig						1	?Combined oxidative phosphorylation deficiency 43	3	known_molec_cause	0	MONDO_0030017	0.50899	0
iPS	ENSG00000177374	HIC1	ENSG00000177374	ENSG00000177374	protein_coding	protein_coding	0.303333	0.303333	0.24	0.24	1	1	0.00193574	0.00414537	0.98988	0.98988	1_to_1	identical gene model		2;2;3;3;2;1;2	3;3;2;2;1;2	7	6	diff_parts_same_contig										0	EFO_0004309	0.36508	0
iPS	ENSG00000177380	PPFIA3	ENSG00000177380	ENSG00000177380	protein_coding	protein_coding	17.0512	17.0562	14.26	14.255	1	1	0.00193574	0.00414537	0.970376	0.970376	1_to_1	identical gene model		30;18;28;4;4;29;13;4;2;2;9;6;6	30;29;4;28;4;13;18;4;9;2;6;6;2	13	13	new_contig_added, diff_parts_same_contig		Missing sequence	Missing sequence							0	EFO_0004340	0.20216	0
iPS	ENSG00000177383	MAGEF1	ENSG00000177383	ENSG00000177383	protein_coding	protein_coding	253.941	253.898	268.37	267.815	1	1	0.00193574	0.00414537	0	0	1_to_1	identical gene model		1	1	1	1											0	EFO_0004312	0.27875	0
iPS	ENSG00000177398	UMODL1	ENSG00000177398	ENSG00000177398	protein_coding	protein_coding					0	0			1	1	1_to_1	identical gene model		7;9;23;22;23;22;7;7;4;3;4;7;8;5	23;22;23;22;7;7;7;7;8;5;4;9;3;4	14	14	new_contig_added, diff_parts_same_contig		Variation, GRC Housekeeping	Variation							0	EFO_0004587	0.34414	0
iPS	ENSG00000177400	OR7E8P	ENSG00000177400	ENSG00000177400	unprocessed_pseudogene	unprocessed_pseudogene	0.27	0.27	0.27	0.27	0	0			0	0	1_to_1	identical gene model		1	1	1	1			Variation, Path Problem	Variation, Path Problem										0
iPS	ENSG00000177406	NINJ2-AS1	ENSG00000177406	ENSG00000177406	lncRNA	lncRNA	0.56875	0.57	0.365	0.365	1	1	0.00193574	0.00414537	0.989776	0.989776	1_to_1	identical gene model		2;5;3;2;3;5;2	5;5;3;2;2;2;3	7	7	new_contig_added, diff_parts_same_contig										0	EFO_0000637	0.012362	0
iPS	ENSG00000177409	SAMD9L	ENSG00000177409	ENSG00000177409	protein_coding	protein_coding					0	0					1_to_1	identical gene model		5;6;2;6;4;5;5;2;2	5;6;6;2;2;4;5;5;2	9	9	diff_parts_same_contig						1	Ataxia-pancytopenia syndrome;Monosomy 7 myelodysplasia and leukemia syndrome 1;Spinocerebellar ataxia 49	3;3;3	known_molec_cause;known_molec_cause;known_molec_cause	0	MONDO_0008038	0.68309	0
iPS	ENSG00000177410	ZFAS1	ENSG00000177410	ENSG00000177410	lncRNA	lncRNA	388.428	388.319	368.94	368.8	1	1	0.00202761	0.00414537	0.9056	0.905604	1_to_1	identical gene model		4;5;3;5;4;6;5;2;5;2;3;3;2;2	5;3;4;6;5;5;4;5;3;2;2;2;3;2	14	14	diff_parts_same_contig										0	EFO_0000182	0.10181	0
iPS	ENSG00000177414	UBE2U	ENSG00000177414	ENSG00000177414	protein_coding	protein_coding					0	0			1	1	1_to_1	identical gene model		9;9;5;6;4;10	9;10;9;6;5;4	6	6			Clone Problem								0	EFO_1000831	0.32717	0
iPS	ENSG00000177418		ENSG00000177418	ENSG00000177418	processed_pseudogene	processed_pseudogene	0.8	0.8	0.8	0.8	0	0			0	0	1_to_1	identical gene model		1	1	1	1	diff_parts_same_contig													0
iPS	ENSG00000177425	PAWR	ENSG00000177425	ENSG00000177425	protein_coding	protein_coding	146.54	146.577	150.845	151.085	1	1	0.00193574	0.00414537	0.310124	0.310124	1_to_1	identical gene model		7;2;2;3;5;2;2;3;4;4;2	5;7;4;2;3;4;3;2;2;2;2	11	11											0	EFO_0004346	0.38648	0
iPS	ENSG00000177426	TGIF1	ENSG00000177426	ENSG00000177426	protein_coding	protein_coding	31.6887	31.7112	29.66	29.64	1	1	0.00193574	0.00414537	0.994769	0.994769	1_to_1	identical gene model		3;3;3;3;4;3;4;2;4;2;4;3;3;3;3;4;3;2;3;2;4;3;3	4;4;2;4;4;3;3;3;2;3;4;4;3;2;3;3;3;3;3;3;3;3;2	23	23	new_contig_added, diff_parts_same_contig						1	Holoprosencephaly 4	3	known_molec_cause	0	Orphanet_2162	0.79519	0
iPS	ENSG00000177427	MIEF2	ENSG00000177427	ENSG00000177427	protein_coding	protein_coding	2.195	2.195	1.995	1.99	1	1	0.00193574	0.00414537	0.988595	0.988595	1_to_1	identical gene model		4;3;4;4;3;4;4;4;2	4;4;3;3;4;4;4;2;4	9	9	diff_parts_same_contig		GRC Housekeeping, Localization Problem				1	?Combined oxidative phosphorylation deficiency 49	3	known_molec_cause	0	MONDO_0033569	0.45274	0
iPS	ENSG00000177432	NAP1L5	ENSG00000177432	ENSG00000177432	protein_coding	protein_coding	14.3187	14.32	10.925	10.93	1	1	0.00193574	0.00414537	0	0	1_to_1	identical gene model		1	1	1	1											0	EFO_0004713	0.21118	0
iPS	ENSG00000177447	CBX3P1	ENSG00000177447	ENSG00000177447	processed_pseudogene	processed_pseudogene	0.7525	0.7525	0.735	0.735	1	1	0.00193574	0.00414537	0	0	1_to_1	identical gene model		1	1	1	1														0
iPS	ENSG00000177452		ENSG00000177452	ENSG00000177452	processed_pseudogene	processed_pseudogene	0.945	0.945	0.945	0.945	0	0			0	0	1_to_1	identical gene model		1	1	1	1			Clone Problem											0
iPS	ENSG00000177453	NIM1K	ENSG00000177453	ENSG00000177453	protein_coding	protein_coding	0.1	0.1	0.1	0.1	0	0			0.5	0.5	1_to_1	identical gene model		4;4;3;4;3	3;4;3;4;4	5	5	new_contig_added, diff_parts_same_contig										0	EFO_0007800	0.42266	0
iPS	ENSG00000177455	CD19	ENSG00000177455	ENSG00000177455	protein_coding	protein_coding	6.23375	6.2325	6.825	6.83	1	1	0.00193574	0.00414537	0.791288	0.791288	1_to_1	identical gene model		15;15;13;2;7	13;15;15;2;7	5	5							1	Immunodeficiency, common variable, 3	3	known_molec_cause	0	Orphanet_1572	0.69489	0
iPS	ENSG00000177459	ERICH5	ENSG00000177459	ENSG00000177459	protein_coding	protein_coding	4.2	4.19875	3.88	3.88	1	1	0.00193574	0.00414537	0.342771	0.342771	1_to_1	identical gene model		3;2	2;3	2	2	diff_parts_same_contig			GRC Housekeeping							0	EFO_0010750	0.22363	0
iPS	ENSG00000177462	OR2T8	ENSG00000177462	ENSG00000177462	protein_coding	protein_coding	0.283333	0.283333	0.21	0.21	1	1	0.00193574	0.00414537	0.761905	0.761905	1_to_1	identical gene model		1;2	2;1	2	2	diff_parts_same_contig										0	EFO_0000621	0.21332	0
iPS	ENSG00000177463	NR2C2	ENSG00000177463	ENSG00000177463	protein_coding	protein_coding	28.1325	28.155	23.655	23.655	1	1	0.00193574	0.00414537	0.645171	0.645171	1_to_1	identical gene model		15;14;13;3;4;14;5;6;5;14;8;2;14	3;14;5;15;14;14;6;13;14;8;5;2;4	13	13					Low Mappability						0	Orphanet_552	0.10985	0
iPS	ENSG00000177464	GPR4	ENSG00000177464	ENSG00000177464	protein_coding	protein_coding	0.27375	0.2725	0.255	0.255	1	1	0.00193574	0.00414537	0.09375	0.09375	1_to_1	identical gene model		2;2	2;2	2	2	diff_parts_same_contig										0	EFO_0000519	0.25043	0
iPS	ENSG00000177465	ACOT4	ENSG00000177465	ENSG00000177465	protein_coding	protein_coding	5.035	5.03625	4.935	4.935	1	1	0.00193574	0.00414537	0	0	1_to_1	identical gene model		3	3	1	1	diff_parts_same_contig										0	EFO_0005116	0.25152	0
iPS	ENSG00000177468	OLIG3	ENSG00000177468	ENSG00000177468	protein_coding	protein_coding	1.09857	1.09857	0.33	0.33	1	1	0.00193574	0.00414537	0	0	1_to_1	identical gene model		1	1	1	1											0	EFO_0000685	0.39388	0
iPS	ENSG00000177469	CAVIN1	ENSG00000177469	ENSG00000177469	protein_coding	protein_coding	100.472	100.481	97.505	97.535	1	1	0.00193574	0.00414537	0	0	1_to_1	identical gene model		2	2	1	1	new_contig_added, diff_parts_same_contig		GRC Housekeeping	GRC Housekeeping			1	Lipodystrophy, congenital generalized, type 4	3	known_molec_cause	0	Orphanet_228429	0.59543	0
iPS	ENSG00000177476	OR2G3	ENSG00000177476	ENSG00000177476	protein_coding	protein_coding					0	0					1_to_1	identical gene model		1	1	1	1											0	EFO_0000304	0.18021	0
iPS	ENSG00000177479	ARIH2	ENSG00000177479	ENSG00000177479	protein_coding	protein_coding	92.73	92.7512	93.65	93.59	1	1	0.00193574	0.00414537	0.795916	0.795916	1_to_1	identical gene model		16;5;6;4;17;4;15;3;4;3;2;5;2;3;4;5;5;7;5;2;6;7;6;4;2;6;10;3;3;6;6	16;6;3;5;6;5;3;17;2;10;6;6;7;6;5;4;4;4;7;2;4;6;3;15;3;5;4;5;2;3;2	31	31											0	EFO_0004784	0.1348	0
iPS	ENSG00000177483	RBM44	ENSG00000177483	ENSG00000177483	protein_coding	protein_coding	0.422857	0.421429	0.4	0.4	1	1	0.00193574	0.00414537	0.93031	0.93031	1_to_1	identical gene model		16;15;3;15;2;13	15;16;3;15;13;2	6	6	diff_parts_same_contig										0	EFO_0004614	0.15038	0
iPS	ENSG00000177485	ZBTB33	ENSG00000177485	ENSG00000177485	protein_coding	protein_coding	0.43	0.43	0.52	0.52	1	1	0.00193574	0.00414537	0.996657	0.996657	1_to_1	identical gene model		2;3	2;3	2	2	diff_parts_same_contig		Path Problem, Gap	Path Problem							0	EFO_0000616	0.10586	0
iPS	ENSG00000177489	OR2G2	ENSG00000177489	ENSG00000177489	protein_coding	protein_coding					0	0					1_to_1	identical gene model		1	1	1	1											0	EFO_0000621	0.21332	0
iPS	ENSG00000177494	ZBED2	ENSG00000177494	ENSG00000177494	protein_coding	protein_coding					0	0					1_to_1	identical gene model		2	2	1	1											0	EFO_0007845	0.16743	0
iPS	ENSG00000177504	VCX2	ENSG00000177504	ENSG00000177504	protein_coding	protein_coding	0.31	0.31	0.31	0.31	0	0			0.982143	0.982143	1_to_1	identical gene model		3	3	1	1											0	EFO_0000756	0.062829	0
iPS	ENSG00000177508	IRX3	ENSG00000177508	ENSG00000177508	protein_coding	protein_coding	1.85125	1.85125	1.415	1.415	1	1	0.00193574	0.00414537	0.765289	0.765289	1_to_1	identical gene model		4;3;2	4;3;2	3	3											0	EFO_0004736	0.38133	0
iPS	ENSG00000177511	ST8SIA3	ENSG00000177511	ENSG00000177511	protein_coding	protein_coding	4.02	4.02125	4.37	4.365	1	1	0.00193574	0.00414537	0.118811	0.118811	1_to_1	identical gene model		4;3;2	4;3;2	3	3	diff_parts_same_contig										0	EFO_0004339	0.32578	0
iPS	ENSG00000177519	RPRM	ENSG00000177519	ENSG00000177519	protein_coding	protein_coding	19.135	19.1337	20.195	20.195	1	1	0.00193574	0.00414537	0	0	1_to_1	identical gene model		1	1	1	1	diff_parts_same_contig		Path Problem	Path Problem							0	EFO_0004875	0.25169	0
iPS	ENSG00000177535	OR2B11	ENSG00000177535	ENSG00000177535	protein_coding	protein_coding					0	0			1	1	1_to_1	identical gene model		1;2;3;5	2;3;5;1	4	4											0	EFO_0004736	0.23371	0
iPS	ENSG00000177542	SLC25A22	ENSG00000177542	ENSG00000177542	protein_coding	protein_coding	1.7825	1.78125	1.465	1.465	1	1	0.00193574	0.00414537	0.998065	0.998065	1_to_1	identical gene model		10;6;9;5;4;4;6;3;6;6;7;6;5;7;5;10;8;7;7;4;4;7;7;5;8;6;7;10;4;5;4	10;10;10;9;7;4;8;8;7;7;7;7;7;7;6;6;6;6;6;6;5;5;5;5;4;3;4;4;4;4;5	31	31	diff_parts_same_contig		Variation	Variation			1	Developmental and epileptic encephalopathy 3	3	known_molec_cause	0	Orphanet_1935	0.76845	0
iPS	ENSG00000177548	RABEP2	ENSG00000177548	ENSG00000177548	protein_coding	protein_coding	1.72375	1.72375	1.39	1.39	1	1	0.00193574	0.00414537	0.990697	0.990697	1_to_1	identical gene model		11;13;12;4;4;3;7;3;4;2;4;5;4;3	11;13;12;7;4;5;4;4;4;4;3;3;2;3	14	14											0	Orphanet_1572	0.45897	0
iPS	ENSG00000177551	NHLH2	ENSG00000177551	ENSG00000177551	protein_coding	protein_coding	3.09125	3.08875	3.02	3.015	1	1	0.00193574	0.00414537	0.609725	0.609725	1_to_1	identical gene model		3;1;2	3;1;2	3	3			Clone Problem, GRC Housekeeping				1	?Hypogonadotropic hypogonadism 27 without anosmia	3	known_molec_cause	0	EFO_0007536	0.27781	0
iPS	ENSG00000177553	C1orf167-AS1	ENSG00000177553	ENSG00000177553	lncRNA	lncRNA	0.195	0.195	0.195	0.195	0	0	0.00193574	0.00414537	0.819444	0.819444	1_to_1	identical gene model		3	3	1	1			GRC Housekeeping, Localization Problem											0
iPS	ENSG00000177556	ATOX1	ENSG00000177556	ENSG00000177556	protein_coding	protein_coding	11.7438	11.7425	11.99	11.99	1	1	0.00193574	0.00414537	0.990283	0.990283	1_to_1	identical gene model		4;4;3;2;3;3;5	3;4;4;2;3;5;3	7	7	diff_parts_same_contig						1	Spinocerebellar ataxia 1	3	known_molec_cause	0	EFO_0006944	0.32032	0
iPS	ENSG00000177558	FAM187B	ENSG00000177558	ENSG00000177558	protein_coding	protein_coding	0.35	0.35	0.35	0.35	1	1	0.00193574	0.00414537	0	0	1_to_1	identical gene model		2	2	1	1	diff_parts_same_contig										0	EFO_0007986	0.17581	0
iPS	ENSG00000177565	TBL1XR1	ENSG00000177565	ENSG00000177565	protein_coding	protein_coding	2.9275	2.9325	2.09	2.09	1	1	0.00193574	0.00414537	0.997559	0.997559	1_to_1	identical gene model		15;6;6;17;5;6;4;16;4;6;5;6;5;16;2;3;4;4;5;6;15;2;6;3;2;2;7;2;2;2;3;12;3;2;2;16	7;16;16;12;2;16;15;15;17;4;2;2;2;3;4;5;5;4;6;5;5;6;6;6;6;4;6;6;2;3;3;2;2;3;2;2	36	36	new_contig_added, diff_parts_same_contig						1	Intellectual developmental disorder, autosomal dominant 41;Pierpont syndrome	3;3	known_molec_cause;known_molec_cause	0	MONDO_0011213	0.76567	1			yes
iPS	ENSG00000177570	SAMD12	ENSG00000177570	ENSG00000177570	protein_coding	protein_coding	4.94875	4.94875	4.995	4.99	1	1	0.00193574	0.00414537	0.321478	0.321478	1_to_1	identical gene model		4;5;5;5;5;5;5;4;5;4	5;5;5;5;5;5;5;4;4;4	10	10	new_contig_added, diff_parts_same_contig			GRC Housekeeping			1	Epilepsy, familial adult myoclonic, 1	3	known_molec_cause	0	Orphanet_86814	0.57307	0
iPS	ENSG00000177575	CD163	ENSG00000177575	ENSG00000177575	protein_coding	protein_coding					0	0			0.972222	0.972222	1_to_1	identical gene model		17;16;17;2;16;5;2;2;17;4;2	17;16;2;2;4;16;17;5;17;2;2	11	11											0	EFO_0004612	0.36018	0
iPS	ENSG00000177576	C18orf32	ENSG00000177576	ENSG00000177576	protein_coding	protein_coding	3.105	3.1025	2.975	2.98	1	1	0.00193574	0.00414537	0.966356	0.966356	1_to_1	identical gene model		3;3;3	3;3;3	3	3											0	EFO_0005611	0.13225	0
iPS	ENSG00000177586	OR7E149P	ENSG00000177586	ENSG00000177586	unprocessed_pseudogene	unprocessed_pseudogene					0	0					1_to_1	identical gene model		1	1	1	1			Variation	Variation										0
iPS	ENSG00000177590	GIMAP3P	ENSG00000177590	ENSG00000177590	processed_pseudogene	processed_pseudogene					0	0					1_to_1	identical gene model		1	1	1	1	diff_parts_same_contig										0	MONDO_0003783	0.0051741	0
iPS	ENSG00000177595	PIDD1	ENSG00000177595	ENSG00000177595	protein_coding	protein_coding	3.335	3.33625	3.575	3.575	1	1	0.00193574	0.00414537	0.988697	0.988697	1_to_1	identical gene model		16;15;14;15;10;4;3;2;13;12;3	15;14;16;15;10;13;12;4;3;3	11	10	diff_parts_same_contig		Variation	Variation			1	Intellectual developmental disorder, autosomal recessive 75, with neuropsychiatric features and variant lissencephaly	3	known_molec_cause	0	MONDO_0700092;EFO_0010642	0.37032	0
iPS	ENSG00000177596		ENSG00000177596	ENSG00000177596	lncRNA	lncRNA	0.1	0.1	0.1	0.1	0	0			0	0	1_to_1	identical gene model		2	2	1	1														0
iPS	ENSG00000177599	ZNF491	ENSG00000177599	ENSG00000177599	protein_coding	protein_coding	1.40375	1.40625	1.135	1.14	1	1	0.00193574	0.00414537	0.154639	0.154639	1_to_1	identical gene model		3;2;3;3	3;3;2;3	4	4	diff_parts_same_contig										0	EFO_0010972	0.087307	0
iPS	ENSG00000177600	RPLP2	ENSG00000177600	ENSG00000177600	protein_coding	protein_coding	5267.49	5267.95	4967.43	4963.91	1	1	0.00193034	0.00414537	0.871065	0.871062	1_to_1	identical gene model		5;2;3;4;2;4;4;4	4;5;4;2;4;4;3;2	8	8	diff_parts_same_contig		Variation	Variation							0	EFO_0007328	0.46197	0
iPS	ENSG00000177602	HASPIN	ENSG00000177602	ENSG00000177602	protein_coding	protein_coding	28.0813	28.0963	27.67	27.655	1	1	0.00193574	0.00414537	0.0470688	0.0470688	1_to_1	identical gene model		1	1	1	1	diff_parts_same_contig										0	Orphanet_399805	0.075434	0
iPS	ENSG00000177606	JUN	ENSG00000177606	ENSG00000177606	protein_coding	protein_coding	21.4775	21.4862	18.615	18.6	1	1	0.00193574	0.00414537	0	0	1_to_1	identical gene model		1	1	1	1			Clone Problem								0	MONDO_0004975	0.37773	1			yes
iPS	ENSG00000177613	CSTF2T	ENSG00000177613	ENSG00000177613	protein_coding	protein_coding	86.21	86.2387	89.64	89.57	1	1	0.00193574	0.00414537	0	0	1_to_1	identical gene model		1	1	1	1				GRC Housekeeping							0	EFO_0004339	0.19297	0
iPS	ENSG00000177614	PGBD5	ENSG00000177614	ENSG00000177614	protein_coding	protein_coding	7.97375	7.9775	7.855	7.87	1	1	0.00193574	0.00414537	0.497826	0.497826	1_to_1	identical gene model		7;7;4	7;7;4	3	3											0	EFO_0005192	0.14814	0
iPS	ENSG00000177627	C12orf54	ENSG00000177627	ENSG00000177627	protein_coding	protein_coding					0	0			1	1	1_to_1	identical gene model		9;9;2;5;3	9;9;2;5;3	5	5	new_contig_added, diff_parts_same_contig		Variation	Variation							0	EFO_0004305	0.064467	0
iPS	ENSG00000177628	GBA1	ENSG00000177628	ENSG00000177628	protein_coding	protein_coding	1.99125	1.9925	1.67	1.67	1	1	0.00193574	0.00414537	0.995364	0.995413	1_to_1	identical gene model		12;11;10;10;2;2;6;4;7;3;7;4;8;5	12;11;2;10;10;3;7;4;5;2;8;7;6;4	14	14	diff_parts_same_contig, new_contig_added		Variation, Clone Problem, GRC Housekeeping	Variation, Clone Problem			1	Gaucher disease, perinatal lethal;Gaucher disease, type I;Gaucher disease, type II;Gaucher disease, type III;Gaucher disease, type IIIC;{Lewy body dementia, susceptibility to};{Parkinson disease, late-onset, susceptibility to}	3;3;3;3;3;3;3	known_molec_cause;known_molec_cause;known_molec_cause;known_molec_cause;known_molec_cause;known_molec_cause;known_molec_cause	1	Orphanet_77259	0.8216	0
iPS	ENSG00000177640	CASC2	ENSG00000177640	ENSG00000177640	lncRNA	lncRNA	0.5075	0.5075	0.455	0.455	1	1	0.00193574	0.00414537	0.734045	0.734045	1_to_1	identical gene model		4;4;5;4;4;4;2;2;2;4	4;5;4;4;4;4;4;2;2;2	10	10	diff_parts_same_contig, new_contig_added										0	EFO_0005922	0.093992	0
iPS	ENSG00000177646	ACAD9	ENSG00000177646	ENSG00000177646	protein_coding	protein_coding	6.3225	6.325	5.78	5.775	1	1	0.00193574	0.00414537	0.987108	0.987108	1_to_1	identical gene model		18;12;2;17;16;18;7;14;7;5;7;3	2;7;18;7;12;18;5;3;17;14;16;7	12	12	diff_parts_same_contig						1	Mitochondrial complex I deficiency, nuclear type 20	3	known_molec_cause	1	Orphanet_99901	0.83009	0
iPS	ENSG00000177663	IL17RA	ENSG00000177663	ENSG00000177663	protein_coding	protein_coding	1.105	1.105	0.865	0.865	1	1	0.00193574	0.00414537	0.974253	0.974253	1_to_1	identical gene model		13;2;4;12	4;12;13;2	4	4	diff_parts_same_contig		Clone Problem	Clone Problem			1	Immunodeficiency 51	3	known_molec_cause	0	MONDO_0013500	0.7127	0
iPS	ENSG00000177666	PNPLA2	ENSG00000177666	ENSG00000177666	protein_coding	protein_coding	22.0175	22.0413	14.855	14.84	1	1	0.00135958	0.0315426	0.889098	0.88905	1_to_1	identical gene model		10;6;3;4;2;2	10;6;2;2;4;3	6	6	diff_parts_same_contig		Variation	Variation			1	Neutral lipid storage disease with myopathy	3	known_molec_cause	0	Orphanet_98908	0.72456	0
iPS	ENSG00000177669	MBOAT4	ENSG00000177669	ENSG00000177669	protein_coding	protein_coding	0.31	0.31	0.3	0.3	1	1	0.00193574	0.00414537	0	0	1_to_1	identical gene model		3	3	1	1											0	MONDO_0011962	0.18479	0
iPS	ENSG00000177673	TEX44	ENSG00000177673	ENSG00000177673	protein_coding	protein_coding	0.21	0.21	0.21	0.21	0	0			0	0	1_to_1	identical gene model		1	1	1	1											0	EFO_0004531;EFO_0003923	0.28048	0
iPS	ENSG00000177674	AGTRAP	ENSG00000177674	ENSG00000177674	protein_coding	protein_coding	23.7787	23.78	25.03	25.03	1	1	0.00193574	0.00414537	0.990629	0.990629	1_to_1	identical gene model		5;7;5;4;6;6;4;5;6;6;2;4;4;4	4;6;6;2;5;6;5;7;6;4;5;4;4;4	14	14			GRC Housekeeping, Localization Problem								0	EFO_0000311	0.54129	0
iPS	ENSG00000177675	CD163L1	ENSG00000177675	ENSG00000177675	protein_coding	protein_coding	1.56	1.56	1.56	1.56	0	0			0.972259	0.972259	1_to_1	identical gene model		20;20;5;2;5;3;4;2;2;5	5;20;2;3;20;5;2;4;2;5	10	10											0	EFO_0004808	0.40579	0
iPS	ENSG00000177679	SRRM3	ENSG00000177679	ENSG00000177679	protein_coding	protein_coding	3.1025	4.15875	3.4	4.495	1	1	-0.476815	0.00486791	0.968764	0.957682	1_to_1	exon_count_diff		2;2;3;18;7	15;3;2;2;4	5	5	new_contig_added, diff_parts_same_contig		Clone Problem	Clone Problem							0	EFO_0007937	0.29946	0
iPS	ENSG00000177683	THAP5	ENSG00000177683	ENSG00000177683	protein_coding	protein_coding	22.8287	22.8263	23.435	23.435	1	1	0.00193574	0.00414537	0.454793	0.454793	1_to_1	identical gene model		3;4;3;3;3;2;2;2	2;3;3;2;3;4;3;2	8	8	diff_parts_same_contig										0	EFO_0004784	0.28641	0
iPS	ENSG00000177684	DEFB114	ENSG00000177684	ENSG00000177684	protein_coding	protein_coding					0	0					1_to_1	identical gene model		2	2	1	1			Variation, GRC Housekeeping	GRC Housekeeping							0	EFO_0000571	0.24277	0
iPS	ENSG00000177685	CRACR2B	ENSG00000177685	ENSG00000177685	protein_coding	protein_coding	5.87375	5.87625	5.46	5.465	1	1	0.00193574	0.00414537	0.973809	0.973809	1_to_1	identical gene model		8;9;4;3;5;2;9;2;2;5;3;3;3;4	2;3;3;3;4;2;9;9;8;3;5;5;2;4	14	14	diff_parts_same_contig		Variation	Variation							0	EFO_0004309	0.16045	0
iPS	ENSG00000177688	SUMO4	ENSG00000177688	ENSG00000177688	protein_coding	protein_coding	0.463333	0.463333	0.295	0.295	1	1	0.00193574	0.00414537	0	0	1_to_1	identical gene model		1	1	1	1	diff_parts_same_contig						1	{Diabetes mellitus, insulin-dependent, 5}	3	known_molec_cause	0	MONDO_0005147	0.34272	0
iPS	ENSG00000177689	MAGEB10	ENSG00000177689	ENSG00000177689	protein_coding	protein_coding					0	0					1_to_1	identical gene model		3;1	3;1	2	2														0
iPS	ENSG00000177692	DNAJC28	ENSG00000177692	ENSG00000177692	protein_coding	protein_coding	1.115	1.115	1.025	1.025	1	1	0.00193574	0.00414537	0.973461	0.973461	1_to_1	identical gene model		2;2;2;3	3;2;2;2	4	4	diff_parts_same_contig		Variation, GRC Housekeeping	GRC Housekeeping, Variation							0	Orphanet_88616	0.087607	0
iPS	ENSG00000177693	OR4F4	ENSG00000177693	ENSG00000177693	protein_coding	protein_coding					0	0			1	1	1_to_1	identical gene model		1;1	1;1	2	2	diff_parts_same_contig		Gap, Missing sequence	Gap, Missing sequence	High Signal Region	High Signal Region					0	MONDO_0008170;EFO_0000349	0.18479	0
iPS	ENSG00000177694	NAALADL2	ENSG00000177694	ENSG00000177694	protein_coding	protein_coding	1.085	1.08625	0.69	0.69	1	1	0.00193574	0.00414537	0.286082	0.286082	1_to_1	identical gene model		7;4;14;11;3;6;2;4;11;4;4;3	2;4;6;3;3;4;4;4;14;11;11;7	12	12	new_contig_added, diff_parts_same_contig		Variation	Variation	High Signal Region	High Signal Region					0	EFO_0007877	0.32807	0
iPS	ENSG00000177697	CD151	ENSG00000177697	ENSG00000177697	protein_coding	protein_coding	7.58375	7.545	7.96	7.97	1	1	0.00861565	0.246428	0.998619	0.998627	1_to_1	identical gene model		9;9;8;9;2;4;4;4;2;3;8;7;8;3;5;2;6;10;3;8;3;6;8	9;6;9;9;8;2;4;5;8;8;4;4;3;8;7;3;10;8;3;6;2;3;2	23	23	diff_parts_same_contig		Variation	Variation			1	Epidermolysis bullosa simplex 7, with nephropathy and deafness;[Blood group, Raph]	3;3	known_molec_cause;known_molec_cause	0	Orphanet_300333	0.66548	0
iPS	ENSG00000177699		ENSG00000177699	ENSG00000177699	lncRNA	lncRNA	0.175	0.18	0.175	0.18	0	0			0.333333	0.333333	1_to_1	identical gene model		2	2	1	1	diff_parts_same_contig										0	EFO_0000641	0.014462	0
iPS	ENSG00000177700	POLR2L	ENSG00000177700	ENSG00000177700	protein_coding	protein_coding	146.154	146.154	140.64	140.57	1	1	0.00193574	0.00414537	0.834115	0.834131	1_to_1	identical gene model		2;3	3;2	2	2	diff_parts_same_contig										0	EFO_0000764	0.59999	0
iPS	ENSG00000177706	FAM20C	ENSG00000177706	ENSG00000177706	protein_coding	protein_coding	7.1375	6.6475	7.3	6.865	1	1	-0.0422384	0.0047607	0.9078	0.905231	1_to_1	exon_length_diff	0.99583	10;2;3;2;7	10;3;2;7;2	5	5	new_contig_added		Gap	Gap		High Signal Region	1	Raine syndrome	3	known_molec_cause	1	Orphanet_1832	0.8259	0
iPS	ENSG00000177707	NECTIN3	ENSG00000177707	ENSG00000177707	protein_coding	protein_coding	25.88	25.8825	23.51	23.485	1	1	0.00193574	0.00414537	0.530034	0.530034	1_to_1	identical gene model		6;3;3;3;4;6;2;4;2;3;9	3;3;6;6;4;9;2;3;4;3;2	11	11											0	MONDO_0011060	0.27725	0
iPS	ENSG00000177710	SLC35G5	ENSG00000177710	ENSG00000177710	protein_coding	protein_coding	0.185	0.185	0.185	0.185	0	0			0.333333	0.333333	1_to_1	identical gene model		1	1	1	1	diff_parts_same_contig		Variation, Path Problem, GRC Housekeeping	Variation, Path Problem							0	EFO_0001663	0.30401	0
iPS	ENSG00000177721	ANXA2R	ENSG00000177721	ENSG00000177721	protein_coding	protein_coding	0.165	0.165	0.165	0.165	0	0			0.625	0.625	1_to_1	identical gene model		2;1	1;2	2	2											0	GO_0006306	0.12446	0
iPS	ENSG00000177725		ENSG00000177725	ENSG00000177725	lncRNA	lncRNA					0	0					1_to_1	exon_count_diff		4;1	6;1	2	2	diff_parts_same_contig		Clone Problem	Clone Problem							0	MONDO_0100096	0.038842	0
iPS	ENSG00000177728	TMEM94	ENSG00000177728	ENSG00000177728	protein_coding	protein_coding	15.8138	15.82	16.94	16.96	1	1	0.00193574	0.00414537	0.989488	0.989488	1_to_1	identical gene model	0.999998	32;31;2;4;8;5;2;6;24;5;6;8;4;6;3;4;31;6;6;5;5;2;3;5;5;3;2;2;5;4;6;29;3	5;32;4;31;5;24;6;5;3;2;5;31;29;6;4;6;5;3;5;4;6;3;2;2;2;5;3;8;8;6;6;4;2	33	33	new_contig_added, diff_parts_same_contig			Localization Problem			1	Intellectual developmental disorder with cardiac defects and dysmorphic facies	3	known_molec_cause	0	MONDO_0044302	0.64962	0
iPS	ENSG00000177731	FLII	ENSG00000177731	ENSG00000177731	protein_coding	protein_coding	36.1275	36.1412	32.025	31.995	1	1	0.00193574	0.00414537	0.996167	0.996167	1_to_1	identical gene model		30;3;5;2;4;6;7;4;4;5;8;4;4;3;29;4;4;6;5;30;17;30;4;2;6;4;4;2;8;2	30;4;17;4;29;30;30;2;4;4;6;4;6;4;2;4;3;4;3;5;8;5;5;8;4;7;6;4;2;2	30	30	new_contig_added, diff_parts_same_contig		GRC Housekeeping, Localization Problem								0	EFO_0004735	0.14961	0
iPS	ENSG00000177732	SOX12	ENSG00000177732	ENSG00000177732	protein_coding	protein_coding	72.385	72.4	75.915	75.85	1	1	0.00181568	0.00724449	0	0	1_to_1	identical gene model		1	1	1	1	diff_parts_same_contig		Clone Problem	Clone Problem							0	EFO_0001071	0.0084788	0
iPS	ENSG00000177733	HNRNPA0	ENSG00000177733	ENSG00000177733	protein_coding	protein_coding	197.062	197.069	181.355	181.75	1	1	0.00193574	0.00414537	0	0	1_to_1	identical gene model		1	1	1	1	diff_parts_same_contig										0	EFO_0004703	0.084074	0
iPS	ENSG00000177736	FXNP2	ENSG00000177736	ENSG00000177736	processed_pseudogene	processed_pseudogene	0.563333	0.56	0.63	0.63	1	1	0.00193574	0.00414537	0	0	1_to_1	identical gene model		1	1	1	1														0
iPS	ENSG00000177738	ANXA2R-OT1	ENSG00000177738	ENSG00000177738	lncRNA	lncRNA	3.215	3.215	3.13	3.12	1	1	0.00193574	0.00414537	0.634214	0.634214	1_to_1	identical gene model		2;3;3;2;2	2;2;3;2;3	5	5	diff_parts_same_contig													0
iPS	ENSG00000177752	YIPF7	ENSG00000177752	ENSG00000177752	protein_coding	protein_coding					0	0			1	1	1_to_1	identical gene model		6;6;3;3;4	6;6;3;4;3	5	5			GRC Housekeeping, Localization Problem								0	EFO_0004875	0.26087	0
iPS	ENSG00000177757	FAM87B	ENSG00000177757	ENSG00000177757	lncRNA	lncRNA	0.176667	0.176667	0.15	0.15	1	1	0.00193574	0.00414537	0.555556	0.555556	1_to_1	identical gene model		2	2	1	1	diff_parts_same_contig													0
iPS	ENSG00000177770	CDKN2AIPNLP1	ENSG00000177770	ENSG00000177770	processed_pseudogene	processed_pseudogene					0	0					1_to_1	identical gene model		1	1	1	1	diff_parts_same_contig													0
iPS	ENSG00000177776	RPS2P2	ENSG00000177776	ENSG00000177776	processed_pseudogene	processed_pseudogene	0.54	0.543333	0.54	0.55	1	1	0.00193574	0.00414537	0	0	1_to_1	identical gene model		1	1	1	1	diff_parts_same_contig													0
iPS	ENSG00000177788	RAB4A-AS1	ENSG00000177788	ENSG00000177788	lncRNA	lncRNA	4.83375	4.83375	5.14	5.13	1	1	0.00193574	0.00414537	0.59466	0.59466	1_to_1	identical gene model		2;2;3;2;3;2;2	2;3;3;2;2;2;2	7	7	diff_parts_same_contig													0
iPS	ENSG00000177791	MYOZ1	ENSG00000177791	ENSG00000177791	protein_coding	protein_coding	25.375	25.37	22.995	23.01	1	1	0.00193574	0.00414537	0	0	1_to_1	identical gene model		6	6	1	1				GRC Housekeeping							0	EFO_0004327	0.16455	0
iPS	ENSG00000177800	TMEM78	ENSG00000177800	ENSG00000177800	lncRNA	lncRNA	0.24	0.24	0.24	0.24	0	0			0	0	1_to_1	identical gene model		1	1	1	1	diff_parts_same_contig										0	MONDO_0018531	0.013259	0
iPS	ENSG00000177803	YWHAQP4	ENSG00000177803	ENSG00000177803	processed_pseudogene	processed_pseudogene	0.366667	0.363333	0.37	0.37	1	1	0.00193574	0.00414537	0	0	1_to_1	identical gene model		1	1	1	1			GRC Housekeeping											0
iPS	ENSG00000177807	KCNJ10	ENSG00000177807	ENSG00000177807	protein_coding	protein_coding	0.12	0.12	0.12	0.12	0	0	0.00193574	0.00414537	0.989421	0.989421	1_to_1	identical gene model		2;2;3;3;2;3;4;2;3;2	4;3;3;2;2;2;2;2;3;3	10	10			GRC Housekeeping				1	Enlarged vestibular aqueduct, digenic;SESAME syndrome	3;3	known_molec_cause;known_molec_cause	1	MONDO_0013005	0.80567	0
iPS	ENSG00000177822	TENM3-AS1	ENSG00000177822	ENSG00000177822	lncRNA	lncRNA	10.0875	10.0938	10.03	10.02	1	1	0.00193574	0.00414537	0.664288	0.664288	1_to_1	identical gene model		4;3;3;6;4;5;2;5;4	5;6;4;3;5;4;3;2;4	9	9	new_contig_added, diff_parts_same_contig		GRC Housekeeping								0	EFO_0000305	0.036588	0
iPS	ENSG00000177830	CHID1	ENSG00000177830	ENSG00000177830	protein_coding	protein_coding	38.425	38.4363	34.64	34.63	1	1	0.00193574	0.00414537	0.990418	0.990453	1_to_1	identical gene model	0.999509	13;12;14;13;13;3;8;5;2;9;2;9;4;2;14;5;4;2;7;5;4;5;5;9	13;13;13;5;5;5;12;14;14;3;4;9;2;8;2;7;9;9;4;5;4;5;2;2	24	24	new_contig_added, diff_parts_same_contig										0	EFO_0004339	0.17867	0
iPS	ENSG00000177839	PCDHB9	ENSG00000177839	ENSG00000177839	protein_coding	protein_coding	1.21625	1.0275	1.02	0.91	1	1	0.0432034	0.180934	0.360375	0.42611	1_to_1	exon_count_diff		4;2;2	2;1;2	3	3	new_contig_added		Clone Problem, Path Problem, Variation	Clone Problem, Path Problem, Variation							0	EFO_0004339	0.043062	0
iPS	ENSG00000177842	ZNF620	ENSG00000177842	ENSG00000177842	protein_coding	protein_coding	3.1375	3.1425	2.085	2.085	1	1	0.00193574	0.00414537	0.946332	0.946332	1_to_1	identical gene model		5;3;5;5;6	6;5;5;3;5	5	5											0	EFO_0007991	0.13696	0
iPS	ENSG00000177853	ZNF518A	ENSG00000177853	ENSG00000177853	protein_coding	protein_coding	3.42125	3.42375	3.305	3.31	1	1	0.00193574	0.00414537	0.99573	0.995825	1_to_1	exon_count_diff		9;3;6;2;6;5;5;4;7;9	6;6;6;5;6;4;2;4;2;3	10	10	new_contig_added, diff_parts_same_contig		Clone Problem	Clone Problem							0	EFO_0004339	0.24306	0
iPS	ENSG00000177854	TMEM187	ENSG00000177854	ENSG00000177854	protein_coding	protein_coding	19.9887	19.9838	17	17.01	1	1	0.00193574	0.00414537	0.285183	0.285183	1_to_1	identical gene model		2;2;2	2;2;2	3	3	diff_parts_same_contig, new_contig_added		Variation, Path Problem	Variation, Path Problem							0	EFO_0005192	0.021037	0
iPS	ENSG00000177855	CACYBPP2	ENSG00000177855	ENSG00000177855	processed_pseudogene	processed_pseudogene	36.5962	36.5875	33.36	33.345	1	1	0.00193574	0.00414537	0.490288	0.490288	1_to_1	identical gene model		1	1	1	1											0	MONDO_0005090;EFO_1000825	0.0014783	0
iPS	ENSG00000177868	SVBP	ENSG00000177868	ENSG00000177868	protein_coding	protein_coding	47.5812	47.5787	47.765	47.775	1	1	0.00193574	0.00414537	0.883775	0.883775	1_to_1	identical gene model		3;3;3	3;3;3	3	3	diff_parts_same_contig		Clone Problem				1	Neurodevelopmental disorder with ataxia, hypotonia, and microcephaly	3	known_molec_cause	0	EFO_0010560	0.53261	0
iPS	ENSG00000177873	ZNF619	ENSG00000177873	ENSG00000177873	protein_coding	protein_coding	2.55625	2.555	2.665	2.66	1	1	0.00193574	0.00414537	0.926853	0.926853	1_to_1	identical gene model		6;6;5;6;4;3;6;4;5;5	6;6;6;5;4;3;4;6;5;5	10	10											0	EFO_0007991	0.15612	0
iPS	ENSG00000177875	CCDC184	ENSG00000177875	ENSG00000177875	protein_coding	protein_coding	3.68	3.6775	3.335	3.34	1	1	0.00193574	0.00414537	0	0	1_to_1	identical gene model		1	1	1	1	diff_parts_same_contig										0	EFO_0006527	0.048566	0
iPS	ENSG00000177879	AP3S1	ENSG00000177879	ENSG00000177879	protein_coding	protein_coding	28.82	28.8137	28.025	28.005	1	1	0.00193574	0.00414537	0.971215	0.971215	1_to_1	identical gene model		6;7;2;8;3;3;3;5	3;6;5;8;7;3;3;2	8	8	new_contig_added, diff_parts_same_contig										0	EFO_0004533	0.070634	0
iPS	ENSG00000177885	GRB2	ENSG00000177885	ENSG00000177885	protein_coding	protein_coding	0.928571	0.93	1.07	1.07	1	1	0.00193574	0.00414537	0.999716	0.999716	1_to_1	identical gene model		5;6;6;4;5;4;2;4;3;5;2;7	5;6;6;4;5;3;7;4;4;5;2;2	12	12				Localization Problem							0	EFO_0000311	0.612	0
iPS	ENSG00000177888	ZBTB41	ENSG00000177888	ENSG00000177888	protein_coding	protein_coding	5.4025	5.40125	5.345	5.335	1	1	0.00193574	0.00414537	0.180345	0.180345	1_to_1	identical gene model		11;11	11;11	2	2											0	EFO_0004634	0.31166	0
iPS	ENSG00000177889	UBE2N	ENSG00000177889	ENSG00000177889	protein_coding	protein_coding	6.95	6.95125	6.585	6.59	1	1	0.00193574	0.00414537	0.992598	0.992598	1_to_1	identical gene model		4;2;4;5;2;3	2;4;2;5;4;3	6	6					High Signal Region						0	EFO_0004309	0.40023	0
iPS	ENSG00000177910	SPATA31C2	ENSG00000177910	ENSG00000177910	transcribed_unprocessed_pseudogene	transcribed_unprocessed_pseudogene	0.105	0.105	0.105	0.105	0	0	0.00193574	0.00414537	0.942278	0.942278	1_to_1	identical gene model		5;4	4;5	2	2	diff_parts_same_contig										0	EFO_0004339	0.3347	0
iPS	ENSG00000177917	ARL6IP6	ENSG00000177917	ENSG00000177917	protein_coding	protein_coding	20.1275	20.135	20.53	20.52	1	1	0.00193574	0.00414537	0.906097	0.906097	1_to_1	identical gene model		4;5;5;3;4	4;4;5;5;3	5	5	diff_parts_same_contig		Path Problem	Path Problem							0	EFO_0005763	0.23531	0
iPS	ENSG00000177932	ZNF354C	ENSG00000177932	ENSG00000177932	protein_coding	protein_coding	10.5125	10.52	10.415	10.42	1	1	0.00193574	0.00414537	0.235422	0.235422	1_to_1	identical gene model		5	5	1	1											0	EFO_0007789	0.36186	0
iPS	ENSG00000177938	CAPZA3	ENSG00000177938	ENSG00000177938	protein_coding	protein_coding					0	0					1_to_1	identical gene model		1	1	1	1											0	EFO_0006312	0.10918	0
iPS	ENSG00000177943	MAMDC4	ENSG00000177943	ENSG00000177943	protein_coding	protein_coding	3.495	3.495	3.545	3.55	1	1	0.00193574	0.00414537	0.81397	0.81397	1_to_1	identical gene model		27;29;8;3;25	25;27;29;3;8	5	5											0	EFO_0007984	0.073938	0
iPS	ENSG00000177946	CENPBD1P	ENSG00000177946	ENSG00000177946	protein_coding	protein_coding	17.7525	0.18	17.58	0.18	1	0	7.05666	4.50099e-05	0.145331	0.998173	1_to_1	transcript_count_diff		1;2	1;1;1;2	2	4	diff_parts_same_contig										0	EFO_0000181	0.004784	0
iPS	ENSG00000177947	ODF3	ENSG00000177947	ENSG00000177947	protein_coding	protein_coding					0	0			0	0	1_to_1	identical gene model		7;4;6;3	7;3;6;4	4	4			Gap	Gap							0	EFO_0004309	0.3093	0
iPS	ENSG00000177951	BET1L	ENSG00000177951	ENSG00000177951	protein_coding	protein_coding	2.96	2.9625	2.215	2.215	1	1	0.00193574	0.00414537	0.990984	0.990984	1_to_1	identical gene model		3;4;4;6;2;4;3	6;3;4;3;4;4;2	7	7			Gap	Gap	High Signal Region	Low Mappability					0	EFO_0004528	0.28616	0
iPS	ENSG00000177954	RPS27	ENSG00000177954	ENSG00000177954	protein_coding	protein_coding	15832.5	15829.9	15242.6	15255.1	1	1	0.00195238	0.00439779	0.868917	0.868919	1_to_1	identical gene model		2;3;4;5;4	2;4;4;5;3	5	5			GRC Housekeeping				1	?Diamond-Blackfan anemia 17	3	known_molec_cause	0	Orphanet_124	0.59172	0
iPS	ENSG00000177963	RIC8A	ENSG00000177963	ENSG00000177963	protein_coding	protein_coding	15.4313	15.4425	15.175	15.17	1	1	0.00193574	0.00414537	0.977525	0.977525	1_to_1	identical gene model		10;4;10;2;4;4;2;8;6;3;3;1;3;2;2;2;2	10;10;4;3;2;3;2;8;2;6;4;1;2;4;3;2;2	17	17			Gap	Gap							0	EFO_0004584	0.19357	0
iPS	ENSG00000177971	IMP3	ENSG00000177971	ENSG00000177971	protein_coding	protein_coding	0.975714	0.972857	0.98	0.98	1	1	0.00193574	0.00414537	0.999026	0.999026	1_to_1	identical gene model		2;1;3	2;1;3	3	3	diff_parts_same_contig						1	Immunodeficiency 86, mycobacteriosis	3	known_molec_cause	0	EFO_0004980	0.05614	0
iPS	ENSG00000177981	ASB8	ENSG00000177981	ENSG00000177981	protein_coding	protein_coding	0.7475	0.74625	0.5	0.5	1	1	0.00193574	0.00414537	0.995669	0.995669	1_to_1	identical gene model		4;5;3;5;4;2;5;2;5;5;4;5;5;5;3;5;2;3	4;4;2;2;5;4;5;5;5;5;5;5;5;5;3;3;2;3	18	18	diff_parts_same_contig										0	EFO_0000349	0.18479	0
iPS	ENSG00000177984	LCN15	ENSG00000177984	ENSG00000177984	protein_coding	protein_coding	0.4475	0.4475	0.375	0.375	1	1	0.00193574	0.00414537	0.310764	0.310764	1_to_1	identical gene model		7;6;4	7;4;6	3	3											0	EFO_0000326	0.038784	0
iPS	ENSG00000177989	ODF3B	ENSG00000177989	ENSG00000177989	protein_coding	protein_coding	0.392	0.392	0.26	0.26	1	1	0.00193574	0.00414537	0.941243	0.941243	1_to_1	identical gene model		7;6;5;6;6;3;2;4;3	4;7;6;5;6;6;2;3;3	9	9	diff_parts_same_contig		Unknown, Variation, Clone Problem	Unknown, Variation, Clone Problem							0	EFO_0004526	0.24603	0
iPS	ENSG00000177990	DPY19L2	ENSG00000177990	ENSG00000177990	protein_coding	protein_coding	2.92	2.92	2.7	2.705	1	1	0.00193574	0.00414537	0.737697	0.737697	1_to_1	identical gene model		14;22;6;11;4;5;6;2;2	22;2;6;11;14;6;4;5;2	9	9							1	Spermatogenic failure 9	3	known_molec_cause	0	Orphanet_399805	0.52651	0
iPS	ENSG00000177992	SPATA31E1	ENSG00000177992	ENSG00000177992	protein_coding	protein_coding	0.23	0.23	0.23	0.23	0	0	0.00193574	0.00414537	0	0	1_to_1	identical gene model		4	4	1	1	diff_parts_same_contig										0	EFO_0010750	0.27476	0
iPS	ENSG00000177993	ZNRF3-AS1	ENSG00000177993	ENSG00000177993	lncRNA	lncRNA	0.241667	0.241667	0.23	0.23	1	1	0.00193574	0.00414537	0	0	1_to_1	identical gene model		3	3	1	1			Path Problem, Clone Problem	Path Problem, Clone Problem										0
iPS	ENSG00000177994	C2orf73	ENSG00000177994	ENSG00000177994	protein_coding	protein_coding					0	0			1	1	1_to_1	identical gene model		4;5;5;6;5;5;5;3	5;5;5;4;5;3;6;5	8	8											0	EFO_0005208	0.41321	0
iPS	ENSG00000178015	GPR150	ENSG00000178015	ENSG00000178015	protein_coding	protein_coding	0.4525	0.4525	0.46	0.46	1	1	0.00193574	0.00414537	0	0	1_to_1	identical gene model		1	1	1	1	diff_parts_same_contig										0	EFO_0005802;EFO_0004260	0.17481	0
iPS	ENSG00000178021	TSPYL6	ENSG00000178021	ENSG00000178021	protein_coding	protein_coding					0	0					1_to_1	identical gene model		1	1	1	1											0	EFO_0004505	0.28014	0
iPS	ENSG00000178026	LRRC75B	ENSG00000178026	ENSG00000178026	protein_coding	protein_coding	10.9012	10.9075	9.69	9.685	1	1	0.00193574	0.00414537	0.950799	0.950799	1_to_1	identical gene model		4;5;5;4;4;2;4;3	5;4;4;5;4;3;2;4	8	8	new_contig_added, diff_parts_same_contig		Clone Problem	Clone Problem							0	EFO_0004532	0.58934	0
iPS	ENSG00000178028	DMAP1	ENSG00000178028	ENSG00000178028	protein_coding	protein_coding	20.4713	20.4775	21.855	21.885	1	1	0.00193574	0.00414537	0.948784	0.948799	1_to_1	identical gene model		11;11;10;4;5;8;6;7;3;5;5;5;6;7;4	11;7;10;6;5;8;5;5;6;11;3;4;7;5;4	15	15	diff_parts_same_contig		Clone Problem								0	EFO_0000571	0.16114	0
iPS	ENSG00000178031	ADAMTSL1	ENSG00000178031	ENSG00000178031	protein_coding	protein_coding	0.40875	0.40875	0.41	0.41	1	1	0.00193574	0.00414537	0.950275	0.950275	1_to_1	identical gene model		16;13;4;8;29;16;10;5;6;4;2;3;7;5;4	4;13;4;29;5;10;16;5;16;3;8;7;6;4;2	15	15											0	EFO_0004533	0.3299	0
iPS	ENSG00000178033	CALHM5	ENSG00000178033	ENSG00000178033	protein_coding	protein_coding	0.315	0.315	0.215	0.215	1	1	0.00193574	0.00414537	0	0	1_to_1	identical gene model		2	2	1	1											0	EFO_0011011	0.070702	0
iPS	ENSG00000178035	IMPDH2	ENSG00000178035	ENSG00000178035	protein_coding	protein_coding	390.19	390.243	358.215	358.26	1	1	0.0020964	0.00442557	0.935656	0.935664	1_to_1	identical gene model		14;13;7;5;2;3;3;2;4;4;3;4	14;13;3;3;2;4;2;5;7;3;4;4	12	12							1	[IMPDH2 enzyme activity, variation in]	3	known_molec_cause	0	EFO_0005761	0.58152	0
iPS	ENSG00000178038	ALS2CL	ENSG00000178038	ENSG00000178038	protein_coding	protein_coding	1.5225	1.5225	1.38	1.375	1	1	0.00193574	0.00414537	0.992761	0.992761	1_to_1	identical gene model		26;11;26;22;22;26;22;5;9;5	26;9;26;26;11;22;22;22;5;5	10	10											0	EFO_0004995	0.30369	0
iPS	ENSG00000178053	MLF1	ENSG00000178053	ENSG00000178053	protein_coding	protein_coding	7.67625	7.6775	7.735	7.74	1	1	0.00193574	0.00414537	0.99879	0.99879	1_to_1	identical gene model		7;7;8;8;7;9;8;9;8;8;5;6;6;8;7;6;6;8;6;7;8;7	6;6;8;7;6;7;9;8;6;8;6;8;7;7;8;8;7;9;8;5;7;8	22	22											0	EFO_0008550;EFO_0000478;EFO_0003865;EFO_1000613;EFO_0001642;EFO_0000178;MONDO_0018531;EFO_1000417;EFO_0001071	0.36958	1			yes
iPS	ENSG00000178055	PRSS42P	ENSG00000178055	ENSG00000178055	transcribed_unitary_pseudogene	transcribed_unitary_pseudogene	0.505714	0.505714	0.61	0.61	1	1	0.00193574	0.00414537	0	0	1_to_1	identical gene model		3;5	3;5	2	2														0
iPS	ENSG00000178057	NDUFAF3	ENSG00000178057	ENSG00000178057	protein_coding	protein_coding	10.1013	10.1025	11.2	11.2	1	1	0.00193574	0.00414537	0.98347	0.98347	1_to_1	identical gene model		5;5;5;5;3;4	5;5;5;4;5;3	6	6							1	Mitochondrial complex I deficiency, nuclear type 18	3	known_molec_cause	0	MONDO_0100133	0.73644	0
iPS	ENSG00000178074	C2orf69	ENSG00000178074	ENSG00000178074	protein_coding	protein_coding	46.425	46.4312	46.765	46.735	1	1	0.00193574	0.00414537	0.0463425	0.0463425	1_to_1	identical gene model		2;2	2;2	2	2							1	Combined oxidative phosphorylation deficiency 53	3	known_molec_cause	0	MONDO_0005090	0.37089	0
iPS	ENSG00000178075	GRAMD1C	ENSG00000178075	ENSG00000178075	protein_coding	protein_coding	0.56625	0.56625	0.355	0.355	1	1	0.00193574	0.00414537	0.987648	0.987648	1_to_1	identical gene model		18;13;11;3;2;2;2;13;11;19;7;7;3;3;4	19;18;4;7;11;3;7;2;13;11;13;3;2;2;3	15	15	new_contig_added, diff_parts_same_contig										0	EFO_0007937	0.17441	0
iPS	ENSG00000178078	STAP2	ENSG00000178078	ENSG00000178078	protein_coding	protein_coding	18.325	18.3212	18.58	18.56	1	1	0.00193574	0.00414537	0.918311	0.918311	1_to_1	identical gene model		13;3;7;6;15;13;5;9;4;5	13;6;13;4;15;7;3;5;5;9	10	10	diff_parts_same_contig										0	EFO_0004631	0.27902	0
iPS	ENSG00000178081	ULK4P3	ENSG00000178081	ENSG00000178081	transcribed_unprocessed_pseudogene	transcribed_unprocessed_pseudogene	1.095	1.09625	0.97	0.97	1	1	0.00193574	0.00414537	0.859327	0.859327	1_to_1	identical gene model		5;4;3;4;5	4;3;4;5;5	5	5			Missing sequence, Variation	Missing sequence, Variation	High Signal Region	High Signal Region					0	MONDO_0005147	0.0073916	0
iPS	ENSG00000178082	TWF1P1	ENSG00000178082	ENSG00000178082	processed_pseudogene	processed_pseudogene	1.26571	1.26714	1.28	1.28	1	1	0.00193574	0.00414537	0.782853	0.782853	1_to_1	identical gene model		1	1	1	1														0
iPS	ENSG00000178084	HTR3C	ENSG00000178084	ENSG00000178084	protein_coding	protein_coding	0.35875	0.35875	0.33	0.33	1	1	0.00193574	0.00414537	0	0	1_to_1	identical gene model		9	9	1	1											0	MONDO_0005090	0.59122	0
iPS	ENSG00000178093	TSSK6	ENSG00000178093	ENSG00000178093	protein_coding	protein_coding	0.376667	0.376667	0.35	0.35	1	1	0.00193574	0.00414537	0.960437	0.960437	1_to_1	identical gene model		1;2;2	2;2;1	3	3											0	EFO_0005192	0.2044	0
iPS	ENSG00000178096	BOLA1	ENSG00000178096	ENSG00000178096	protein_coding	protein_coding	8.515	8.51625	7.82	7.815	1	1	0.00193574	0.00414537	0.959605	0.959605	1_to_1	identical gene model		2;2;3;2	3;2;2;2	4	4	new_contig_added		Path Problem, GRC Housekeeping								0	EFO_0007993	0.1154	0
iPS	ENSG00000178104	PDE4DIP	ENSG00000178104	ENSG00000178104	protein_coding	protein_coding	11.4075	8.165	11.02	7.94	1	1	0.0469022	0.00414537	0.949613	0.945231	1_to_1	exon_count_diff		19;4;23;22;47;47;3;5;5;10;6;3;7;17;5;4;3;5;49;10;2;3;5;3;6;4;17;9;7;7;4;6;2;3;2;6;50;4;3;6;4;6;4;5;6;49;3;6;5;4	7;46;5;47;46;6;6;4;4;4;6;3;5;4;6;4;5;6;4;44;3;2;44;4;23;22;3;3;17;19;17;5;10;6;4;7;5;5;7;3;3;2;3;3;7;2;3;2	50	48	new_contig_added	yes	Gap, Path Problem, Variation, Clone Problem, GRC Housekeeping	Gap, Missing sequence, Clone Problem	High Signal Region						0	EFO_0009700	0.21055	1			yes
iPS	ENSG00000178105	DDX10	ENSG00000178105	ENSG00000178105	protein_coding	protein_coding	1.088	1.086	0.86	0.86	1	1	0.00193574	0.00414537	0.999147	0.999147	1_to_1	identical gene model		18;3;17;2;2;2;4;3;20	18;20;3;17;4;2;2;3;2	9	9	diff_parts_same_contig, new_contig_added										0	EFO_0001642	0.37013	1			yes
iPS	ENSG00000178107		ENSG00000178107	ENSG00000178107	lncRNA	lncRNA	1.842	1.844	1.66	1.66	1	1	0.00193574	0.00414537	0	0	1_to_1	identical gene model		2	2	1	1	new_contig_added										0	EFO_0008522	0.0032591	0
iPS	ENSG00000178115	GOLGA8Q	ENSG00000178115	ENSG00000178115	protein_coding	protein_coding	0.13	0.13	0.13	0.13	0	0			0.979167	0.979532	1_to_1	identical gene model		19;3	19;3	2	2	diff_parts_same_contig		Missing sequence, Variation	Missing sequence, Variation	High Signal Region	High Signal Region					0	Orphanet_2311	0.069905	0
iPS	ENSG00000178125	PPP1R42	ENSG00000178125	ENSG00000178125	protein_coding	protein_coding	0.913333	0.91	0.85	0.85	1	1	0.00193574	0.00414537	0.984786	0.984786	1_to_1	identical gene model		6;4;4;3;4;3;4;4;4;3;3;9;4	3;4;4;3;9;4;4;6;3;3;4;4;4	13	13	new_contig_added, diff_parts_same_contig										0	Orphanet_2311	0.069905	0
iPS	ENSG00000178127	NDUFV2	ENSG00000178127	ENSG00000178127	protein_coding	protein_coding	55.8362	55.8125	59.9	59.775	1	1	0.00193574	0.00414537	0.98448	0.98448	1_to_1	identical gene model		8;9;5;3;3;4;2;2;2	2;2;8;2;9;3;4;5;3	9	9							1	Mitochondrial complex I deficiency, nuclear type 7	3	known_molec_cause	0	MONDO_0100133	0.70677	0
iPS	ENSG00000178130	FAM27E5	ENSG00000178130	ENSG00000178130	lncRNA	lncRNA					0	0					1_to_1	identical gene model		2;2	2;2	2	2	new_contig_added		Gap, Clone Problem	Gap, Clone Problem							0	EFO_0000311	0.014783	0
iPS	ENSG00000178146	GK4P	ENSG00000178146	ENSG00000178146	processed_pseudogene	processed_pseudogene	0.69	0.6925	0.74	0.74	1	1	0.00193574	0.00414537	0.535089	0.535089	1_to_1	identical gene model		1	1	1	1	diff_parts_same_contig		GRC Housekeeping, Localization Problem, Gap	GRC Housekeeping										0
iPS	ENSG00000178149	DALRD3	ENSG00000178149	ENSG00000178149	protein_coding	protein_coding	8.06875	8.0725	6.965	6.95	1	1	0.00193574	0.00414537	0.992067	0.992067	1_to_1	identical gene model		12;12;6;5;12;12;10;6;4;2;11;3;3;6;2	12;5;12;10;2;6;2;12;12;4;6;11;6;3;3	15	15							1	?Developmental and epileptic encephalopathy 86	3	known_molec_cause	0	MONDO_0030054	0.46013	0
iPS	ENSG00000178150	ZNF114	ENSG00000178150	ENSG00000178150	protein_coding	protein_coding	4.06125	4.06375	3.175	3.185	1	1	0.00193574	0.00414537	0.990868	0.990868	1_to_1	identical gene model		5;6;6;6;2;5;4	6;5;6;6;5;4;2	7	7	diff_parts_same_contig										0	EFO_0004747	0.18954	0
iPS	ENSG00000178162	FAR2P2	ENSG00000178162	ENSG00000178162	transcribed_unprocessed_pseudogene	transcribed_unprocessed_pseudogene	39.4862	39.4963	40.1	40.15	1	1	0.00193574	0.00414537	0.774776	0.774757	1_to_1	identical gene model		5;2;5;4;2;6;6;3	4;3;2;5;6;5;6;2	8	8			Path Problem	Path Problem										0
iPS	ENSG00000178163	ZNF518B	ENSG00000178163	ENSG00000178163	protein_coding	protein_coding	13.245	13.2475	12.805	12.8	1	1	0.00193574	0.00414537	0.345466	0.345466	1_to_1	identical gene model		3;2;2;2;3	3;2;2;2;3	5	5	diff_parts_same_contig		GRC Housekeeping, Localization Problem								0	EFO_0004531	0.41493	0
iPS	ENSG00000178171	AMER3	ENSG00000178171	ENSG00000178171	protein_coding	protein_coding					0	0			1	1	1_to_1	identical gene model		2;2;2;2	2;2;2;2	4	4	diff_parts_same_contig		Path Problem	Path Problem							0	HP_0002575	0.25871	0
iPS	ENSG00000178172	SPINK6	ENSG00000178172	ENSG00000178172	protein_coding	protein_coding					0	0					1_to_1	identical gene model		4;4;5	4;5;4	3	3	diff_parts_same_contig										0	EFO_0000519	0.23099	0
iPS	ENSG00000178175	ZNF366	ENSG00000178175	ENSG00000178175	protein_coding	protein_coding					0	0			1	1	1_to_1	identical gene model		5;4;4	5;4;4	3	3											0	EFO_0004833	0.49331	0
iPS	ENSG00000178177	LCORL	ENSG00000178177	ENSG00000178177	protein_coding	protein_coding	5.57375	5.58	4.925	4.94	1	1	0.00193574	0.00414537	0.994676	0.994676	1_to_1	identical gene model		7;7;7;3;5;5;8;8;6;7;8;9;8;8;3	7;8;7;8;8;9;5;3;8;3;7;7;8;6;5	15	15			GRC Housekeeping, Localization Problem								0	EFO_0004339	0.70252	0
iPS	ENSG00000178184	PARD6G	ENSG00000178184	ENSG00000178184	protein_coding	protein_coding	24.465	24.4675	23.39	23.39	1	1	0.00193574	0.00414537	0.122919	0.122919	1_to_1	identical gene model		3;3;3	3;3;3	3	3	new_contig_added, diff_parts_same_contig		GRC Housekeeping, Clone Problem, Gap	GRC Housekeeping, Clone Problem, Gap							0	EFO_0005782	0.28319	0
iPS	ENSG00000178187	ZNF454	ENSG00000178187	ENSG00000178187	protein_coding	protein_coding	0.453333	0.455	0.325	0.325	1	1	0.00193574	0.00414537	0.978146	0.978146	1_to_1	identical gene model		5;5;4	5;5;4	3	3											0	HP_0000539	0.044776	0
iPS	ENSG00000178188	SH2B1	ENSG00000178188	ENSG00000178188	protein_coding	protein_coding	10.0675	10.0725	9.465	9.465	1	1	0.00193574	0.00414537	0.968457	0.968457	1_to_1	identical gene model		11;9;10;10;9;9;4;3;3;5;4;4;2;3;3;9	3;4;11;9;4;9;9;10;9;3;10;5;4;3;3;2	16	16											0	Orphanet_329249	0.47512	0
iPS	ENSG00000178199	ZC3H12D	ENSG00000178199	ENSG00000178199	protein_coding	protein_coding	0.135	0.135	0.135	0.135	0	0	0.00193574	0.00414537	0.586111	0.586111	1_to_1	identical gene model		6;4;2;3;2	6;2;2;4;3	5	5	diff_parts_same_contig										0	EFO_0004842	0.36755	0
iPS	ENSG00000178201	VN1R1	ENSG00000178201	ENSG00000178201	protein_coding	protein_coding	4.04625	4.04625	4.35	4.345	1	1	0.00193574	0.00414537	0.137289	0.137289	1_to_1	identical gene model		1	1	1	1	diff_parts_same_contig										0	MONDO_0005180;EFO_0005230	0.0036958	0
iPS	ENSG00000178202	POGLUT3	ENSG00000178202	ENSG00000178202	protein_coding	protein_coding	1.20833	1.21	0.815	0.815	1	1	0.00193574	0.00414537	0.993372	0.993372	1_to_1	identical gene model		8;7;3;4;8;3	7;8;8;3;4;3	6	6	diff_parts_same_contig										0	EFO_0007985	0.36098	0
iPS	ENSG00000178209	PLEC	ENSG00000178209	ENSG00000178209	protein_coding	protein_coding	0.76	0.7625	0.52	0.52	1	1	0.00193574	0.00414537	0.999041	0.999041	1_to_1	identical gene model		32;32;32;32;32;32;32;33;7;32;32;6;18;6;4	32;32;32;32;32;32;32;33;32;32;18;7;6;6;4	15	15	diff_parts_same_contig, new_contig_added		Path Problem, Clone Problem	Path Problem, Clone Problem			1	?Epidermolysis bullosa simplex 5D, generalized intermediate, autosomal recessive;Epidermolysis bullosa simplex 5A, Ogna type;Epidermolysis bullosa simplex 5B, with muscular dystrophy;Epidermolysis bullosa simplex 5C, with pyloric atresia;Muscular dystrophy, limb-girdle, autosomal recessive 17	3;3;3;3;3	known_molec_cause;known_molec_cause;known_molec_cause;known_molec_cause;known_molec_cause	0	Orphanet_257	0.76744	0
iPS	ENSG00000178217	SH2D4B	ENSG00000178217	ENSG00000178217	protein_coding	protein_coding	0.17	0.17	0.17	0.17	0	0	0.00193574	0.00414537	0.896429	0.896429	1_to_1	identical gene model		7;7;3;2;8	7;8;7;3;2	5	5	diff_parts_same_contig			GRC Housekeeping							0	EFO_0005782	0.33672	0
iPS	ENSG00000178222	RNF212	ENSG00000178222	ENSG00000178222	protein_coding	protein_coding	1.59	1.58857	1.13	1.13	1	1	0.00193574	0.00414537	0.947679	0.947679	1_to_1	identical gene model		4;10;10;3;5;6;4;10;8;3;8;7;4;3;6	3;5;6;6;3;10;10;10;7;8;8;4;4;3;4	15	15			GRC Housekeeping, Localization Problem				1	?Spermatogenic failure 62;Recombination rate QTL 1	3;3	known_molec_cause;known_molec_cause	0	EFO_0004514	0.36748	0
iPS	ENSG00000178226	PRSS36	ENSG00000178226	ENSG00000178226	protein_coding	protein_coding	0.848	0.848	0.44	0.44	1	1	0.00193574	0.00414537	0.972323	0.972323	1_to_1	identical gene model		15;14;3;13;2;3;15;3;3	15;13;14;15;3;3;3;3;2	9	9											0	EFO_0004627	0.13523	0
iPS	ENSG00000178229	ZNF543	ENSG00000178229	ENSG00000178229	protein_coding	protein_coding	4.89375	4.88625	4.43	4.435	1	1	0.00357518	0.0723575	0	0	1_to_1	identical gene model		4	4	1	1	new_contig_added, diff_parts_same_contig										0	EFO_0010607	0.11655	0
iPS	ENSG00000178233	TMEM151B	ENSG00000178233	ENSG00000178233	protein_coding	protein_coding	7.79125	7.79625	8.035	8.02	1	1	0.00193574	0.00414537	0.32401	0.32401	1_to_1	identical gene model		3;3	3;3	2	2			Variation, GRC Housekeeping	GRC Housekeeping							0	Orphanet_319504	0.54007	0
iPS	ENSG00000178234	GALNT11	ENSG00000178234	ENSG00000178234	protein_coding	protein_coding	6.52125	6.52375	5.79	5.79	1	1	0.00193574	0.00414537	0.97824	0.97824	1_to_1	identical gene model		5;4;4;4;12;3;4;14;3;7;3;3;4	12;3;3;3;7;4;14;5;4;4;3;4;4	13	13	diff_parts_same_contig										0	EFO_0005423	0.25499	0
iPS	ENSG00000178235	SLITRK1	ENSG00000178235	ENSG00000178235	protein_coding	protein_coding	0.176667	0.176667	0.16	0.16	1	1	0.00193574	0.00414537	0.967765	0.967765	1_to_1	identical gene model		1;2	1;2	2	2							1	?Trichotillomania;Tourette syndrome	3;3	known_molec_cause;known_molec_cause	0	EFO_0004895	0.46673	0
iPS	ENSG00000178243	LINC02907	ENSG00000178243	ENSG00000178243	lncRNA	lncRNA					0	0					1_to_1	identical gene model		3	3	1	1	diff_parts_same_contig		Variation	Variation							0	EFO_0001073	0.0029565	0
iPS	ENSG00000178248	FAM230I	ENSG00000178248	ENSG00000178248	lncRNA	lncRNA	0.16	0.16	0.16	0.16	0	0			0	0	1_to_1	identical gene model	0.999803	12	12	1	1	new_contig_added, diff_parts_same_contig		Clone Problem	Clone Problem	Low Mappability						0	HP_0012864	0.019448	0
iPS	ENSG00000178252	WDR6	ENSG00000178252	ENSG00000178252	protein_coding	protein_coding	10.4787	10.4887	9.455	9.45	1	1	0.00193574	0.00414537	0.999482	0.999482	1_to_1	identical gene model		6;6;2;6;3;3;6;6;3;3;5;3;3;3;2;4;2;3;3;6;6;6;2	6;6;3;3;3;4;6;3;3;6;6;6;5;2;6;3;2;3;2;2;6;3;3	23	23											0	EFO_0004339	0.45944	0
iPS	ENSG00000178257	PRM3	ENSG00000178257	ENSG00000178257	protein_coding	protein_coding					0	0					1_to_1	identical gene model	0.998607	1	1	1	1	new_contig_added, diff_parts_same_contig		Variation, Clone Problem	Variation, Clone Problem							0	EFO_0003767	0.092214	0
iPS	ENSG00000178279	TNP2	ENSG00000178279	ENSG00000178279	protein_coding	protein_coding					0	0					1_to_1	identical gene model		2;1	1;2	2	2	diff_parts_same_contig		Variation, Clone Problem	Variation, Clone Problem							0	EFO_0003767	0.20168	0
iPS	ENSG00000178287	SPAG11A	ENSG00000178287	ENSG00000178287	protein_coding	protein_coding					0	0			1	1	1_to_1	identical gene model		4;2;3;3;4;3;3;4;3	4;4;3;3;2;3;4;3;3	9	9			Variation, Path Problem, GRC Housekeeping	Variation, Path Problem	High Signal Region	High Signal Region					0	EFO_0007660	0.042632	0
iPS	ENSG00000178295	GEN1	ENSG00000178295	ENSG00000178295	protein_coding	protein_coding	1.78	1.78125	1.185	1.185	1	1	0.00193574	0.00414537	0.992862	0.992862	1_to_1	identical gene model		14;14;4;9;3;4;2;1	14;1;14;4;3;2;9;4	8	8	diff_parts_same_contig, new_contig_added										0	EFO_0000304	0.25049	0
iPS	ENSG00000178297	TMPRSS9	ENSG00000178297	ENSG00000178297	protein_coding	protein_coding	1.21	1.21	1.27	1.27	1	1	0.00193574	0.00414537	0.953278	0.953278	1_to_1	identical gene model		17;10;2;3;16;18;18	18;18;10;17;16;3;2	7	7	diff_parts_same_contig		Variation	Variation							0	HP_0001263	0.29566	0
iPS	ENSG00000178301	AQP11	ENSG00000178301	ENSG00000178301	protein_coding	protein_coding	2.18125	2.18375	2.02	2.02	1	1	0.00193574	0.00414537	0.665431	0.665431	1_to_1	identical gene model		3;4	4;3	2	2	diff_parts_same_contig										0	EFO_0006336	0.33152	0
iPS	ENSG00000178307	TMEM11	ENSG00000178307	ENSG00000178307	protein_coding	protein_coding	22.63	22.6313	22.17	22.195	1	1	0.00193574	0.00414537	0.971321	0.971321	1_to_1	identical gene model		2;3;3;4;3;2	2;3;3;3;4;2	6	6			Clone Problem, GRC Housekeeping, Localization Problem	Clone Problem							0	EFO_0004509	0.35182	0
iPS	ENSG00000178338	ZNF354B	ENSG00000178338	ENSG00000178338	protein_coding	protein_coding	12.7375	12.7413	12.89	12.915	1	1	0.00193574	0.00414537	0.648166	0.648166	1_to_1	identical gene model		5;4;3;3	5;4;3;3	4	4											0	MONDO_0004892	0.12007	0
iPS	ENSG00000178342	KCNG2	ENSG00000178342	ENSG00000178342	protein_coding	protein_coding	0.2475	0.24625	0.185	0.185	1	1	0.00193574	0.00414537	0.505871	0.505871	1_to_1	identical gene model		2;2	2;2	2	2											0	MONDO_0005301	0.58327	0
iPS	ENSG00000178343	SHISA3	ENSG00000178343	ENSG00000178343	protein_coding	protein_coding	14.6062	14.6037	11.215	11.225	1	1	0.00193574	0.00414537	0	0	1_to_1	identical gene model		2	2	1	1			GRC Housekeeping, Localization Problem								0	EFO_0004517	0.22348	0
iPS	ENSG00000178358	OR2D3	ENSG00000178358	ENSG00000178358	protein_coding	protein_coding					0	0					1_to_1	identical gene model		1	1	1	1											0	EFO_0000304	0.18021	0
iPS	ENSG00000178363	CALML3	ENSG00000178363	ENSG00000178363	protein_coding	protein_coding					0	0					1_to_1	identical gene model		1	1	1	1							1	?Cardiomyopathy, dilated, 1M;Cardiomyopathy, hypertrophic, 12	3;3	known_molec_cause;known_molec_cause	0	EFO_0010736	0.21401	0
iPS	ENSG00000178372	CALML5	ENSG00000178372	ENSG00000178372	protein_coding	protein_coding	0.488	0.488	0.51	0.51	1	1	0.00193574	0.00414537	0	0	1_to_1	identical gene model		1	1	1	1											0	EFO_0004631	0.19048	0
iPS	ENSG00000178381	ZFAND2A	ENSG00000178381	ENSG00000178381	protein_coding	protein_coding	3.6825	3.68625	3.905	3.915	1	1	0.00193574	0.00414537	0.986928	0.986928	1_to_1	identical gene model		5;5;6;2;2;3;3	6;5;2;3;5;3;2	7	7											0	EFO_0004526	0.15241	0
iPS	ENSG00000178385	PLEKHM3	ENSG00000178385	ENSG00000178385	protein_coding	protein_coding	2.30375	2.305	2.205	2.205	1	1	0.00193574	0.00414537	0.569921	0.569921	1_to_1	identical gene model		2;8;7;8	8;2;7;8	4	4			Variation	Variation							0	EFO_0009270	0.38911	0
iPS	ENSG00000178386	ZNF223	ENSG00000178386	ENSG00000178386	protein_coding	protein_coding	3.54375	3.54625	3.105	3.105	1	1	0.00193574	0.00414537	0.886655	0.886655	1_to_1	identical gene model		5;4;3;3;6	3;5;4;6;3	5	5	new_contig_added										0	EFO_0004747	0.027227	0
iPS	ENSG00000178394	HTR1A	ENSG00000178394	ENSG00000178394	protein_coding	protein_coding	3.5025	3.505	2.71	2.715	1	1	0.00193574	0.00414537	0.0400022	0.0400022	1_to_1	identical gene model		1;2	1;2	2	2							1	Periodic fever, menstrual cycle dependent	3	known_molec_cause	0	MONDO_0005090	0.63553	0
iPS	ENSG00000178395	CCDC185	ENSG00000178395	ENSG00000178395	protein_coding	protein_coding	0.264	0.264	0.25	0.25	1	1	0.00193574	0.00414537	0	0	1_to_1	identical gene model		1	1	1	1											0	EFO_0010750	0.23723	0
iPS	ENSG00000178397	FAM220A	ENSG00000178397	ENSG00000178397	protein_coding	protein_coding	1.21	1.21	1.18	1.18	1	1	0.00193574	0.00414537	0.999099	0.999099	1_to_1	identical gene model		2;2;2;3	2;2;2;3	4	4											0	EFO_0007993	0.30781	0
iPS	ENSG00000178401	DNAJC22	ENSG00000178401	ENSG00000178401	protein_coding	protein_coding					0	0	0.00193574	0.00414537	0.961607	0.961607	1_to_1	identical gene model		3;4;2;2;4	4;3;4;2;2	5	5											0	EFO_0005670	0.11241	0
iPS	ENSG00000178403	NEUROG2	ENSG00000178403	ENSG00000178403	protein_coding	protein_coding	0.223333	0.223333	0.22	0.22	1	1	0.00193574	0.00414537	0	0	1_to_1	identical gene model		2	2	1	1											0	EFO_0010736	0.26844	0
iPS	ENSG00000178404	CEP295NL	ENSG00000178404	ENSG00000178404	protein_coding	protein_coding					0	0			1	1	1_to_1	identical gene model		3;5;4;3;2	5;3;2;3;4	5	5				Localization Problem							0	EFO_0007874	0.31701	0
iPS	ENSG00000178409	BEND3	ENSG00000178409	ENSG00000178409	protein_coding	protein_coding	0.1725	0.175	0.155	0.155	1	1	0.00193574	0.00414537	0.998119	0.998119	1_to_1	identical gene model		4;5	4;5	2	2	diff_parts_same_contig		Clone Problem, Missing sequence	Clone Problem, Missing sequence							0	EFO_0004842	0.49297	0
iPS	ENSG00000178412	CTDP1-DT	ENSG00000178412	ENSG00000178412	lncRNA	lncRNA	0.48	0.48	0.48	0.48	0	0			0	0	1_to_1	identical gene model		5	5	1	1	diff_parts_same_contig													0
iPS	ENSG00000178425	NT5DC1	ENSG00000178425	ENSG00000178425	protein_coding	protein_coding	46.8413	46.85	43.515	43.5	1	1	0.0015729	0.0197833	0.485688	0.485625	1_to_1	identical gene model	0.999997	12;3;7;7	7;12;3;7	4	4	new_contig_added, diff_parts_same_contig										0	Orphanet_174	0.54549	0
iPS	ENSG00000178429	RPS3AP5	ENSG00000178429	ENSG00000178429	processed_pseudogene	processed_pseudogene	26.6575	26.7838	31.555	31.71	1	1	-0.00302838	0.345418	0.882664	0.882615	1_to_1	identical gene model		1	1	1	1				GRC Housekeeping										0
iPS	ENSG00000178440	TIMM23B-AGAP6	ENSG00000178440	ENSG00000178440	lincRNA	protein_coding	0.75	0.555714	0.66	0.57	1	1	-1.59489	0.00414537	0.908532	0.997507	1_to_1	transcript_count_diff		2;3	18;18;2;3	2	4	new_contig_added, diff_parts_same_contig		Gap	Gap, Path Problem, GRC Housekeeping							0	EFO_0005208	0.12501	0
iPS	ENSG00000178445	GLDC	ENSG00000178445	ENSG00000178445	protein_coding	protein_coding	12.9225	12.9288	11.525	11.51	1	1	0.00193574	0.00414537	0.994943	0.994943	1_to_1	identical gene model		25;3;6;4;11;3;4;10;11;3;9;24;21;4;4;7;5;23;2;11;16;2	25;3;7;11;11;24;10;4;23;9;11;4;21;16;3;2;6;2;4;4;5;3	22	22					High Signal Region		1	Glycine encephalopathy	3	known_molec_cause	1	Orphanet_407	0.83783	0
iPS	ENSG00000178449	COX14	ENSG00000178449	ENSG00000178449	protein_coding	protein_coding	92.1287	92.1125	94.845	94.935	1	1	0.00193574	0.00414537	0.88679	0.88679	1_to_1	identical gene model		3;2;2;3	3;3;2;2	4	4							1	?Mitochondrial complex IV deficiency, nuclear type 10	3	known_molec_cause	0	MONDO_0009068	0.50396	0
iPS	ENSG00000178457	LINC00314	ENSG00000178457	ENSG00000178457	lncRNA	lncRNA					0	0					1_to_1	identical gene model		2	2	1	1	diff_parts_same_contig		GRC Housekeeping											0
iPS	ENSG00000178458	H3P16	ENSG00000178458	ENSG00000178458	processed_pseudogene	processed_pseudogene	49.4625	49.525	6.365	6.365	1	1	0.00193574	0.00414537	0.659249	0.659249	1_to_1	identical gene model		1	1	1	1														0
iPS	ENSG00000178460	MCMDC2	ENSG00000178460	ENSG00000178460	protein_coding	protein_coding	1.76125	1.76125	1.85	1.85	1	1	0.00193574	0.00414537	0.678993	0.678993	1_to_1	identical gene model		14;13;12;15;14;5;9	13;15;14;9;5;14;12	7	7											0	EFO_0000279	0.35214	0
iPS	ENSG00000178462	TUBAL3	ENSG00000178462	ENSG00000178462	protein_coding	protein_coding	0.185	0.185	0.155	0.155	1	1	0.00193574	0.00414537	0.709524	0.709524	1_to_1	identical gene model		4;4	4;4	2	2											0	EFO_0000763	0.46197	0
iPS	ENSG00000178464	RPL10P16	ENSG00000178464	ENSG00000178464	processed_pseudogene	processed_pseudogene	78.3625	77.6162	51.3	51.215	1	1	0.0104713	0.0578707	0.75652	0.757611	1_to_1	identical gene model		1	1	1	1														0
iPS	ENSG00000178467	P4HTM	ENSG00000178467	ENSG00000178467	protein_coding	protein_coding	13.7063	13.7112	12.44	12.445	1	1	0.00193574	0.00414537	0.923032	0.923032	1_to_1	identical gene model		9;9;5;4;8;3;3;4;2;3;3;1	9;8;4;9;1;3;5;4;3;2;3;3	12	12							1	Hypotonia, hypoventilation, impaired intellectual development, dysautonomia, epilepsy, and eye abnormalities	3	known_molec_cause	0	EFO_0004272	0.55204	0
iPS	ENSG00000178473	UCN3	ENSG00000178473	ENSG00000178473	protein_coding	protein_coding					0	0					1_to_1	identical gene model		2	2	1	1											0	EFO_0004530	0.25263	0
iPS	ENSG00000178498	DTX3	ENSG00000178498	ENSG00000178498	protein_coding	protein_coding	30.8762	30.88	27.06	27.095	1	1	0.00193574	0.00414537	0.970619	0.970619	1_to_1	identical gene model		7;5;2;6;5;2;3;6;5	6;5;5;7;5;6;2;2	9	8	diff_parts_same_contig										0	EFO_0004838	0.096259	0
iPS	ENSG00000178502	KLHL11	ENSG00000178502	ENSG00000178502	protein_coding	protein_coding	1.68125	1.6825	1.085	1.085	1	1	0.00193574	0.00414537	0.843914	0.843914	1_to_1	identical gene model		2	2	1	1	diff_parts_same_contig		Clone Problem, GRC Housekeeping	GRC Housekeeping							0	EFO_0007986	0.19394	0
iPS	ENSG00000178503	NECAP1P1	ENSG00000178503	ENSG00000178503	processed_pseudogene	processed_pseudogene					0	0					1_to_1	identical gene model		1	1	1	1	diff_parts_same_contig													0
iPS	ENSG00000178522	AMBN	ENSG00000178522	ENSG00000178522	protein_coding	protein_coding					0	0			1	1	1_to_1	identical gene model		13;13;14	13;14;13	3	3			Gap	Gap			1	Amelogenesis imperfecta, type IF	3	known_molec_cause	0	Orphanet_88661	0.55706	0
iPS	ENSG00000178531	CTXN1	ENSG00000178531	ENSG00000178531	protein_coding	protein_coding	56.6525	56.6725	54.16	54.28	1	1	0.00103854	0.213449	0.000688439	0.000688439	1_to_1	identical gene model		2	2	1	1	diff_parts_same_contig		Clone Problem	Clone Problem							0	EFO_1001841	0.052687	0
iPS	ENSG00000178537	SLC25A20	ENSG00000178537	ENSG00000178537	protein_coding	protein_coding	0.68	0.68	0.705	0.705	1	1	0.00193574	0.00414537	0.988185	0.988185	1_to_1	identical gene model		9;7;10;2	9;7;2;10	4	4							1	Carnitine-acylcarnitine translocase deficiency	3	known_molec_cause	1	Orphanet_159	0.81663	0
iPS	ENSG00000178538	CA8	ENSG00000178538	ENSG00000178538	protein_coding	protein_coding	5.46375	5.46375	6.085	6.085	1	1	0.00193574	0.00414537	0.57831	0.57831	1_to_1	identical gene model		9;8;5;3	9;8;5;3	4	4							1	Cerebellar ataxia and mental retardation with or without quadrupedal locomotion 3	3	known_molec_cause	0	Orphanet_1766	0.74853	0
iPS	ENSG00000178556	CKS1BP6	ENSG00000178556	ENSG00000178556	processed_pseudogene	processed_pseudogene	2.975	2.97	2.975	2.97	0	0			0.625	0.625	1_to_1	identical gene model		1	1	1	1														0
iPS	ENSG00000178562	CD28	ENSG00000178562	ENSG00000178562	protein_coding	protein_coding					0	0			0	0	1_to_1	identical gene model		4;3;4	3;4;4	3	3											0	EFO_0000764	0.51085	1			yes
iPS	ENSG00000178567	EPM2AIP1	ENSG00000178567	ENSG00000178567	protein_coding	protein_coding	20.99	20.9937	19.385	19.405	1	1	0.00193574	0.00414537	0.104029	0.104029	1_to_1	identical gene model		1;3;2	1;3;2	3	3	diff_parts_same_contig					High Signal Region					0	MONDO_0005835	0.3683	0
iPS	ENSG00000178568	ERBB4	ENSG00000178568	ENSG00000178568	protein_coding	protein_coding	1.54	1.54	1.54	1.54	0	0			0.995298	0.995298	1_to_1	identical gene model		19;28;26;5;27;2;3;5;20	28;26;27;20;19;3;5;5;2	9	9	new_contig_added, diff_parts_same_contig						1	Amyotrophic lateral sclerosis 19	3	known_molec_cause	0	EFO_0003060	0.66351	1		yes	yes
iPS	ENSG00000178573	MAF	ENSG00000178573	ENSG00000178573	protein_coding	protein_coding	5.155	5.1575	4.27	4.265	1	1	0.00193574	0.00414537	0.467738	0.467738	1_to_1	identical gene model		2;1;2	2;2;1	3	3							1	Ayme-Gripp syndrome;Cataract 21, multiple types	3;3	known_molec_cause;known_molec_cause	0	MONDO_0011060	0.78029	1			yes
iPS	ENSG00000178585	CTNNBIP1	ENSG00000178585	ENSG00000178585	protein_coding	protein_coding	63.3338	63.3338	54.625	54.58	1	1	0.00209027	0.00755552	0.583243	0.583269	1_to_1	identical gene model		5;5;6;5	6;5;5;5	4	4			GRC Housekeeping, Localization Problem								0	EFO_0007984	0.36428	0
iPS	ENSG00000178586	OR6B3	ENSG00000178586	ENSG00000178586	protein_coding	protein_coding					0	0					1_to_1	identical gene model		1;2	1;2	2	2											0	EFO_0000621	0.21332	0
iPS	ENSG00000178591	DEFB125	ENSG00000178591	ENSG00000178591	protein_coding	protein_coding					0	0					1_to_1	identical gene model		2;2	2;2	2	2	new_contig_added			GRC Housekeeping							0	EFO_0000571	0.24277	0
iPS	ENSG00000178596	GAPDHP29	ENSG00000178596	ENSG00000178596	processed_pseudogene	processed_pseudogene					0	0					1_to_1	identical gene model		1	1	1	1			Clone Problem, GRC Housekeeping											0
iPS	ENSG00000178597	PSAPL1	ENSG00000178597	ENSG00000178597	protein_coding	protein_coding	0.256667	0.256667	0.22	0.22	1	1	0.00193574	0.00414537	0	0	1_to_1	identical gene model		1	1	1	1			Clone Problem, GRC Housekeeping, Localization Problem	Clone Problem							0	EFO_0007937	0.21899	0
iPS	ENSG00000178602	OTOS	ENSG00000178602	ENSG00000178602	protein_coding	protein_coding					0	0			1	1	1_to_1	identical gene model		4;5	4;5	2	2	diff_parts_same_contig										0	EFO_0004747	0.21814	0
iPS	ENSG00000178605	GTPBP6	ENSG00000178605	ENSG00000178605	protein_coding	protein_coding	34.795		33.935		1	0			0.861711	1	1_to_1	exon_count_diff		12;8	8;20	2	2	new_contig_added		Gap	Gap	High Signal Region	High Signal Region					0	MONDO_0005090	0.0073916	0
iPS	ENSG00000178607	ERN1	ENSG00000178607	ENSG00000178607	protein_coding	protein_coding	6.335	6.3325	6.46	6.46	1	1	0.00307712	0.0712092	0.0466503	0.0467441	1_to_1	identical gene model		22;5;2;2;2;4;5;1	22;2;4;2;5;5;2;1	8	8	diff_parts_same_contig		Path Problem, Gap	Gap							0	MONDO_0005148	0.32306	0
iPS	ENSG00000178623	GPR35	ENSG00000178623	ENSG00000178623	protein_coding	protein_coding	0.29	0.29	0.29	0.29	0	0	0.00193574	0.00414537	0.786706	0.786706	1_to_1	identical gene model		6;6;2;2;1	6;6;2;2;1	5	5											0	EFO_0000729	0.42843	0
iPS	ENSG00000178631	ACTG1P1	ENSG00000178631	ENSG00000178631	processed_pseudogene	processed_pseudogene	1.1	1.1	0.715	0.715	1	1	0.00193574	0.00414537	0	0	1_to_1	identical gene model		1	1	1	1														0
iPS	ENSG00000178636	MRPL42P1	ENSG00000178636	ENSG00000178636	transcribed_processed_pseudogene	transcribed_processed_pseudogene	0.685	0.68625	0.355	0.355	1	1	0.00193574	0.00414537	0.560374	0.560374	1_to_1	identical gene model		4;3;1	4;3;1	3	3	diff_parts_same_contig													0
iPS	ENSG00000178645	C10orf53	ENSG00000178645	ENSG00000178645	protein_coding	protein_coding					0	0			0.333333	0.333333	1_to_1	identical gene model		3;3;2;4	3;2;3	4	3			Path Problem	Gap, GRC Housekeeping, Path Problem							0	EFO_1001506	0.31502	0
iPS	ENSG00000178654	PPIAP33	ENSG00000178654	ENSG00000178654	processed_pseudogene	processed_pseudogene					0	0					1_to_1	identical gene model		1	1	1	1														0
iPS	ENSG00000178660	ARMC10P1	ENSG00000178660	ENSG00000178660	processed_pseudogene	processed_pseudogene	3.67375	3.675	3.605	3.605	1	1	0.00193574	0.00414537	0.694331	0.694331	1_to_1	identical gene model		1	1	1	1														0
iPS	ENSG00000178662	CSRNP3	ENSG00000178662	ENSG00000178662	protein_coding	protein_coding	10.555	10.5512	7.475	7.47	1	1	0.00193574	0.00414537	0.969399	0.969399	1_to_1	identical gene model		7;5;5;4;7;4;7	7;7;4;7;4;5;5	7	7			Path Problem	Path Problem							0	EFO_0004784	0.42181	0
iPS	ENSG00000178665	ZNF713	ENSG00000178665	ENSG00000178665	protein_coding	protein_coding	0.8675	0.8675	0.635	0.635	1	1	0.00193574	0.00414537	0.914354	0.914354	1_to_1	identical gene model		9;7;5;5;2;4	7;5;9;2;5;4	6	6											0	EFO_0009774	0.19493	0
iPS	ENSG00000178685	PARP10	ENSG00000178685	ENSG00000178685	protein_coding	protein_coding	0.56875	0.57	0.415	0.415	1	1	0.00193574	0.00414537	0.989138	0.989138	1_to_1	identical gene model		11;4;11;4;10;5;4;2;11;4;2;5;4;3;4;4;4;4;4;4;2;4;2	11;4;11;10;11;3;4;4;2;5;5;4;4;4;4;4;4;2;4;4;4;2;2	23	23	new_contig_added, diff_parts_same_contig		Path Problem, Clone Problem	Path Problem, Clone Problem							0	MONDO_0100096	0.36995	0
iPS	ENSG00000178690	DYNAP	ENSG00000178690	ENSG00000178690	protein_coding	protein_coding	0.56	0.56	0.57	0.57	1	1	0.00193574	0.00414537	0.98409	0.98409	1_to_1	identical gene model		3;3;3	3;3	3	2	diff_parts_same_contig		Gap	Gap							0	EFO_0004840	0.24511	0
iPS	ENSG00000178691	SUZ12	ENSG00000178691	ENSG00000178691	protein_coding	protein_coding	12.4413	12.4388	12.89	12.895	1	1	0.00193574	0.00414537	0.895015	0.895015	1_to_1	identical gene model		16;1;4;15	16;15;1;4	4	4					High Signal Region		1	Imagawa-Matsumoto syndrome	3	known_molec_cause	0	MONDO_0032916	0.7296	1			yes
iPS	ENSG00000178694	NSUN3	ENSG00000178694	ENSG00000178694	protein_coding	protein_coding	5.955	5.9575	5.445	5.45	1	1	0.00193574	0.00414537	0.342242	0.342242	1_to_1	identical gene model		6;3;4;3;2;5;3;2	2;5;3;3;3;6;4;2	8	8	new_contig_added						1	Combined oxidative phosphorylation deficiency 48	3	known_molec_cause	0	MONDO_0033566	0.56592	0
iPS	ENSG00000178695	KCTD12	ENSG00000178695	ENSG00000178695	protein_coding	protein_coding	9.21625	9.2175	8.51	8.515	1	1	0.00193574	0.00414537	0	0	1_to_1	identical gene model		1	1	1	1	diff_parts_same_contig										0	EFO_0005423	0.30084	0
iPS	ENSG00000178700	DHFR2	ENSG00000178700	ENSG00000178700	protein_coding	protein_coding	0.105	0.105	0.105	0.105	0	0	0.00193574	0.00414537	0.993624	0.993624	1_to_1	identical gene model		2;2;3;3;2;3	3;2;2;3;3;2	6	6	new_contig_added										0	EFO_0004340	0.31216	0
iPS	ENSG00000178715		ENSG00000178715	ENSG00000178715	processed_pseudogene	processed_pseudogene	4.896	4.896	5.76	5.75	1	1	0.00193574	0.00414537	0.1675	0.1675	1_to_1	identical gene model		1	1	1	1			GRC Housekeeping, Localization Problem											0
iPS	ENSG00000178718	RPP25	ENSG00000178718	ENSG00000178718	protein_coding	protein_coding	61.1362	61.1325	60.9	60.9	1	1	0.00193574	0.00414537	0	0	1_to_1	identical gene model		1	1	1	1											0	EFO_0006335	0.098994	0
iPS	ENSG00000178719	GRINA	ENSG00000178719	ENSG00000178719	protein_coding	protein_coding	11.3387	11.345	8.51	8.51	1	1	0.00193574	0.00414537	0.99451	0.99451	1_to_1	identical gene model		7;7;3;5;5;2;2;5;3;5	7;7;5;2;2;5;3;5;5;3	10	10	diff_parts_same_contig		Path Problem, Clone Problem	Path Problem, Clone Problem							0	EFO_0005192	0.16398	0
iPS	ENSG00000178722	C5orf64	ENSG00000178722	ENSG00000178722	lncRNA	lncRNA					0	0			0.8	0.8	1_to_1	identical gene model		3;2;4;5;4;2;4;3;7;4;3;5;4;5;5;8;5;3;4;6;7;5;2;2;4;6;8;6	8;4;5;3;4;5;8;4;4;6;5;7;2;6;5;4;5;6;2;3;2;4;4;7;5;3;2;3	28	28	new_contig_added, diff_parts_same_contig										0	EFO_0000616	0.0051741	0
iPS	ENSG00000178723	GLULP4	ENSG00000178723	ENSG00000178723	processed_pseudogene	processed_pseudogene	0.28	0.28	0.265	0.265	1	1	0.00193574	0.00414537	0.2	0.2	1_to_1	identical gene model		1	1	1	1														0
iPS	ENSG00000178726	THBD	ENSG00000178726	ENSG00000178726	protein_coding	protein_coding	0.4	0.39875	0.31	0.305	1	1	0.00193574	0.00414537	0	0	1_to_1	identical gene model		1	1	1	1							1	Thrombophilia 12 due to thrombomodulin defect;{Hemolytic uremic syndrome, atypical, susceptibility to, 6}	3;3	known_molec_cause;known_molec_cause	0	MONDO_0013775	0.74645	0
iPS	ENSG00000178732	GP5	ENSG00000178732	ENSG00000178732	protein_coding	protein_coding	0.21	0.21	0.235	0.235	1	1	0.00193574	0.00414537	0	0	1_to_1	identical gene model		1	1	1	1			Gap	Gap							0	EFO_0004584	0.38777	0
iPS	ENSG00000178734	LMO7DN	ENSG00000178734	ENSG00000178734	lncRNA	lncRNA					0	0					1_to_1	identical gene model		4	4	1	1											0	EFO_1000189	0.016831	0
iPS	ENSG00000178741	COX5A	ENSG00000178741	ENSG00000178741	protein_coding	protein_coding	49.3888	49.3937	47.455	47.465	1	1	0.00193574	0.00414537	0.989636	0.989635	1_to_1	identical gene model		5;3;4;4;5;4	5;3;4;4;5;4	6	6	diff_parts_same_contig						1	?Mitochondrial complex IV deficiency, nuclear type 20	3	known_molec_cause	0	MONDO_0033655	0.45274	0
iPS	ENSG00000178750	STX19	ENSG00000178750	ENSG00000178750	protein_coding	protein_coding	0.583333	0.583333	0.69	0.69	1	1	0.00193574	0.00414537	0	0	1_to_1	identical gene model		2	2	1	1	new_contig_added										0	EFO_0004340	0.21751	0
iPS	ENSG00000178752	ERFE	ENSG00000178752	ENSG00000178752	protein_coding	protein_coding	0.395	0.395	0.37	0.37	1	1	0.00193574	0.00414537	0.992524	0.992524	1_to_1	identical gene model		3;2;4;3;4;6;8	8;6;4;4;3;3;2	7	7	diff_parts_same_contig										0	EFO_0004528	0.39541	0
iPS	ENSG00000178761	FAM219B	ENSG00000178761	ENSG00000178761	protein_coding	protein_coding	8.99	8.995	6.5	6.505	1	1	0.00193574	0.00414537	0.994456	0.994456	1_to_1	identical gene model		5;5;6;6;5;7;4;4;6;2;4;4;6;5;3;5;4;3;5	5;6;7;6;4;2;3;6;5;4;5;4;5;4;5;3;4;5;6	19	19	new_contig_added, diff_parts_same_contig										0	EFO_0004528	0.29017	0
iPS	ENSG00000178762	H2BC2P	ENSG00000178762	ENSG00000178762	unprocessed_pseudogene	unprocessed_pseudogene					0	0					1_to_1	identical gene model		1	1	1	1														0
iPS	ENSG00000178764	ZHX2	ENSG00000178764	ENSG00000178764	protein_coding	protein_coding	27.94	27.9513	27.48	27.46	1	1	0.00193574	0.00414537	0.100872	0.100872	1_to_1	identical gene model		4;2	4;2	2	2	new_contig_added, diff_parts_same_contig			GRC Housekeeping							0	EFO_0010701	0.36911	0
iPS	ENSG00000178772	CPN2	ENSG00000178772	ENSG00000178772	protein_coding	protein_coding	0.15	0.15	0.15	0.15	0	0			0.666667	0.666667	1_to_1	identical gene model		2;2	2;2	2	2			Gap	Gap							0	EFO_0004339	0.45742	0
iPS	ENSG00000178773	CPNE7	ENSG00000178773	ENSG00000178773	protein_coding	protein_coding	2.08875	2.09375	1.685	1.685	1	1	0.00193574	0.00414537	0.977576	0.977576	1_to_1	identical gene model		17;15;4;3;7;6;2;3;5	15;17;4;6;7;5;3;3;2	9	9	diff_parts_same_contig, new_contig_added										0	EFO_0009749	0.34064	0
iPS	ENSG00000178776	C5orf46	ENSG00000178776	ENSG00000178776	protein_coding	protein_coding	1.04167	1.04333	1.17	1.17	1	1	0.00193574	0.00414537	0	0	1_to_1	identical gene model		4;3;2	3;4;2	3	3	diff_parts_same_contig										0	EFO_0005842	0.03732	0
iPS	ENSG00000178789	CD300LB	ENSG00000178789	ENSG00000178789	protein_coding	protein_coding					0	0					1_to_1	identical gene model		3;4	4;3	2	2	diff_parts_same_contig		Variation	Variation, Localization Problem							0	EFO_0007937	0.15205	0
iPS	ENSG00000178795	GDPD4	ENSG00000178795	ENSG00000178795	protein_coding	protein_coding					0	0			1	1	1_to_1	identical gene model		16;17;5;4;2;2	16;17;2;4;5;2	6	6	diff_parts_same_contig										0	EFO_0004736	0.23277	0
iPS	ENSG00000178796	RIIAD1	ENSG00000178796	ENSG00000178796	protein_coding	protein_coding	0.88	0.732	0.815	0.55	1	1	-0.196185	0.359467	0.915306	0.891497	1_to_1	identical gene model		9;3;3;3;5;5	9;5;5;3;3;3	6	6	diff_parts_same_contig		GRC Housekeeping								0	EFO_0004509	0.10111	0
iPS	ENSG00000178802	MPI	ENSG00000178802	ENSG00000178802	protein_coding	protein_coding	12.385	12.3887	11.025	11.02	1	1	0.00193574	0.00414537	0.989815	0.989815	1_to_1	identical gene model		7;8;7;6;6;4;6;8;4;5;2;5;7;1;4;5;5;3;2;5;4;5;5;7	7;7;7;8;7;6;4;6;8;4;5;5;5;5;4;2;5;6;5;3;4;5;1;2	24	24	diff_parts_same_contig						1	Congenital disorder of glycosylation, type Ib	3	known_molec_cause	1	MONDO_0011257	0.81877	0
iPS	ENSG00000178803	ADORA2A-AS1	ENSG00000178803	ENSG00000178803	lncRNA	lncRNA	0.775	0.7775	0.765	0.765	1	1	0.00193574	0.00414537	0.475043	0.475043	1_to_1	identical gene model		7;5;8;6	7;6;8;5	4	4	new_contig_added, diff_parts_same_contig		Clone Problem	Clone Problem							0	EFO_0000182	0.0073916	0
iPS	ENSG00000178804	H1-8	ENSG00000178804	ENSG00000178804	protein_coding	protein_coding					0	0			1	1	1_to_1	identical gene model		5;4	5;4	2	2											0	Orphanet_552	0.10985	0
iPS	ENSG00000178809	TRIM73	ENSG00000178809	ENSG00000178809	protein_coding	protein_coding	1.46375	1.4025	1.255	1.185	1	1	0.0806301	0.00724585	0.876979	0.895201	1_to_1	exon_length_diff	0.998934	5;7;4;5;5;2;2	5;2;5;7;5;4;2	7	7	new_contig_added	yes	Path Problem	Path Problem							0	EFO_0007994	0.055816	0
iPS	ENSG00000178814	OPLAH	ENSG00000178814	ENSG00000178814	protein_coding	protein_coding	19.6625	20.1425	15.3	15.77	1	1	-0.0433927	0.00414537	0.293732	0.287208	1_to_1	exon_count_diff		3;2;5;30	27;3;2;5	4	4	new_contig_added, diff_parts_same_contig		Path Problem, Clone Problem	Path Problem, Clone Problem			1	5-oxoprolinase deficiency	3	known_molec_cause	0	MONDO_0009825	0.69597	0
iPS	ENSG00000178821	TMEM52	ENSG00000178821	ENSG00000178821	protein_coding	protein_coding	5.0925	5.0925	4.22	4.215	1	1	0.00193574	0.00414537	0.968988	0.968979	1_to_1	identical gene model		5;3;2;3;4;4	2;5;3;4;4;3	6	6	diff_parts_same_contig										0	EFO_0004340	0.25032	0
iPS	ENSG00000178826	TMEM139	ENSG00000178826	ENSG00000178826	protein_coding	protein_coding	0.3825	0.3825	0.325	0.325	1	1	0.00193574	0.00414537	0.996041	0.996041	1_to_1	identical gene model		3;3;4;3;5;2;3;2;2	3;2;4;3;3;5;3;2;2	9	9	new_contig_added										0	EFO_0007937	0.10085	0
iPS	ENSG00000178828	RNF186	ENSG00000178828	ENSG00000178828	protein_coding	protein_coding	0.21	0.21	0.21	0.21	0	0			0.5	0.5	1_to_1	identical gene model		1	1	1	1	diff_parts_same_contig		GRC Housekeeping, Localization Problem, Clone Problem								0	EFO_0004518	0.52408	0
iPS	ENSG00000178836		ENSG00000178836	ENSG00000178836	transcribed_processed_pseudogene	transcribed_processed_pseudogene					0	0					1_to_1	identical gene model		2;2;1;1	2;2;1;1	4	4														0
iPS	ENSG00000178852	EFCAB13	ENSG00000178852	ENSG00000178852	protein_coding	protein_coding	5.01625	5.0175	4.6	4.6	1	1	0.00193574	0.00414537	0.839609	0.839609	1_to_1	identical gene model		25;11;22;3;2;3;5;14;5;4;4;6;3	4;11;25;5;22;5;14;3;3;3;4;6	13	12			GRC Housekeeping, Path Problem, Gap	GRC Housekeeping, Gap							0	EFO_0004611	0.37776	0
iPS	ENSG00000178860	MSC	ENSG00000178860	ENSG00000178860	protein_coding	protein_coding	3.39	3.39125	3.135	3.13	1	1	0.00193574	0.00414537	0.318289	0.318289	1_to_1	identical gene model		2;2;2	2;2;2	3	3											0	EFO_0000389	0.36613	0
iPS	ENSG00000178878	APOLD1	ENSG00000178878	ENSG00000178878	protein_coding	protein_coding					0	0			1	1	1_to_1	identical gene model		2;2;15;4;2	4;15;2;2;2	5	5											0	EFO_0006335	0.41071	0
iPS	ENSG00000178882	RFLNA	ENSG00000178882	ENSG00000178882	protein_coding	protein_coding	0.4425	0.4425	0.515	0.515	1	1	0.00193574	0.00414537	0.994513	0.994513	1_to_1	identical gene model		3;2;5;4;3	5;4;3;3;2	5	5	new_contig_added, diff_parts_same_contig										0	EFO_0004612	0.47847	0
iPS	ENSG00000178896	EXOSC4	ENSG00000178896	ENSG00000178896	protein_coding	protein_coding	46.2025	46.2037	46.36	46.295	1	1	0.00193574	0.00414537	0.848107	0.848107	1_to_1	identical gene model		3;3;2	3;3;2	3	3	diff_parts_same_contig		Path Problem, Clone Problem	Path Problem, Clone Problem							0	EFO_0000304	0.10155	0
iPS	ENSG00000178904	DPY19L3	ENSG00000178904	ENSG00000178904	protein_coding	protein_coding	3.5	3.50125	2.97	2.97	1	1	0.00193574	0.00414537	0.992005	0.992005	1_to_1	identical gene model		19;19;7;5;20;3;15;6;9;4;6;3	3;4;19;20;19;5;7;15;9;6;6;3	12	12											0	EFO_0004784	0.35573	0
iPS	ENSG00000178913	TAF7	ENSG00000178913	ENSG00000178913	protein_coding	protein_coding	514.168	535.08	506.575	522.89	1	1	-0.0547203	0.00414537	0.14114	0.10692	1_to_1	identical gene model		1;3;2	3;1;2	3	3	diff_parts_same_contig, new_contig_added		Path Problem, Variation	Path Problem, Variation							0	EFO_0000764	0.57838	0
iPS	ENSG00000178917	ZNF852	ENSG00000178917	ENSG00000178917	protein_coding	protein_coding	3.58375	3.5875	2.89	2.89	1	1	0.00193574	0.00414537	0.91406	0.91406	1_to_1	identical gene model		4;1;3;3	3;4;3;1	4	4			Clone Problem	Clone Problem							0	Orphanet_319600	0.050501	0
iPS	ENSG00000178919	FOXE1	ENSG00000178919	ENSG00000178919	protein_coding	protein_coding	0.14	0.14	0.14	0.14	0	0	0.00193574	0.00414537	0	0	1_to_1	identical gene model		1	1	1	1							1	Bamforth-Lazarus syndrome;{Thyroid cancer, nonmedullary, 4}	3;3	known_molec_cause;known_molec_cause	0	MONDO_0009437	0.7736	0
iPS	ENSG00000178921	PFAS	ENSG00000178921	ENSG00000178921	protein_coding	protein_coding	22.35	22.38	15.75	15.745	1	1	0.00193574	0.00414537	0.968218	0.968218	1_to_1	identical gene model		28;7;4;2;26;4;5;4;5;3;6;4	3;26;5;28;4;4;6;4;5;4;7;2	12	12	diff_parts_same_contig										0	Orphanet_1775	0.46618	0
iPS	ENSG00000178922	HYI	ENSG00000178922	ENSG00000178922	protein_coding	protein_coding	3.39875	3.3975	3.385	3.385	1	1	0.00193574	0.00414537	0.991079	0.991079	1_to_1	identical gene model		8;6;8;8;8;9;2;7;2;7;7;3;9	8;9;2;8;9;8;8;7;7;6;7;3;2	13	13			Clone Problem								0	EFO_0006336	0.2633	0
iPS	ENSG00000178927	CYBC1	ENSG00000178927	ENSG00000178927	protein_coding	protein_coding	13.3325	13.3475	9.905	9.905	1	1	0.00193574	0.00414537	0.991502	0.991502	1_to_1	identical gene model		7;4;6;8;2;6;6;7;3;7;8;8;2;4;6;8;5;5;3;5;5;3;2;2;4;4;6;2;6;7;2;6;6;6;2;6;5;7;8;2	7;4;2;6;8;4;6;5;2;3;7;6;6;7;7;8;5;5;6;8;8;5;3;6;6;6;7;6;8;5;2;3;4;4;6;2;2;2;2;2	40	40	diff_parts_same_contig						1	Chronic granulomatous disease 5, autosomal recessive	3	known_molec_cause	0	MONDO_0030066	0.50817	0
iPS	ENSG00000178928	TPRX1	ENSG00000178928	ENSG00000178928	protein_coding	protein_coding					0	0			1	1	1_to_1	identical gene model		2;4;3	2;4;3	3	3											0	EFO_0004799	0.032766	0
iPS	ENSG00000178934	LGALS7B	ENSG00000178934	ENSG00000178934	protein_coding	protein_coding	2	2.00333	1.45	1.455	1	1	0.00193574	0.00414537	0.934226	0.934226	1_to_1	identical gene model		4;2	4;2	2	2	diff_parts_same_contig		Clone Problem	Clone Problem							0	Orphanet_79506	0.047351	0
iPS	ENSG00000178935	ZNF552	ENSG00000178935	ENSG00000178935	protein_coding	protein_coding	11.2112	11.21	10.85	10.835	1	1	0.00193574	0.00414537	0.742302	0.742302	1_to_1	identical gene model		3;2;3;2	2;3;3;2	4	4	diff_parts_same_contig, new_contig_added										0	EFO_0004696	0.068094	0
iPS	ENSG00000178947	SMIM10L2A	ENSG00000178947	ENSG00000178947	protein_coding	protein_coding	22.5613	22.5525	16.085	16.1	1	1	0.00193574	0.00414537	0.000146199	0.000146199	1_to_1	identical gene model		2	2	1	1	diff_parts_same_contig										0	EFO_0000519	0.035719	0
iPS	ENSG00000178950	GAK	ENSG00000178950	ENSG00000178950	protein_coding	protein_coding	15.4863	15.5	11.06	11.065	1	1	0.00193574	0.00414537	0.985846	0.985846	1_to_1	identical gene model		28;4;2;4;4;3;10;3;3;2;11;5;5;25;5;3;9;4;4;3;7;9;4	2;28;4;11;25;3;7;9;9;5;3;4;10;3;4;2;4;5;5;4;3;4;3	23	23	diff_parts_same_contig		GRC Housekeeping, Localization Problem								0	MONDO_0005180	0.23206	0
iPS	ENSG00000178951	ZBTB7A	ENSG00000178951	ENSG00000178951	protein_coding	protein_coding	5.34	5.33875	4.875	4.86	1	1	0.00193574	0.00414537	0.433434	0.433434	1_to_1	identical gene model		3;3	3;3	2	2	diff_parts_same_contig		Variation	Variation			1	Macrocephaly, neurodevelopmental delay, lymphoid hyperplasia, and persistent fetal hemoglobin	3	known_molec_cause	0	EFO_0004526	0.33182	0
iPS	ENSG00000178952	TUFM	ENSG00000178952	ENSG00000178952	protein_coding	protein_coding	205.926	205.999	208.465	208.285	1	1	0.00193574	0.00414537	0.870576	0.870576	1_to_1	identical gene model		10;2;7;3	10;3;7;2	4	4							1	Combined oxidative phosphorylation deficiency 4	3	known_molec_cause	0	Orphanet_254925	0.75208	0
iPS	ENSG00000178965	ERICH3	ENSG00000178965	ENSG00000178965	protein_coding	protein_coding					0	0			1	1	1_to_1	identical gene model		15;7;3;5;4	3;15;4;7;5	5	5	new_contig_added, diff_parts_same_contig		Clone Problem								0	EFO_0006797	0.20908	0
iPS	ENSG00000178966	RMI1	ENSG00000178966	ENSG00000178966	protein_coding	protein_coding	0.584286	0.585714	0.41	0.41	1	1	0.00193574	0.00414537	0.994272	0.994272	1_to_1	identical gene model		3;3	3;3	2	2											0	EFO_0000311	0.53165	0
iPS	ENSG00000178971	CTC1	ENSG00000178971	ENSG00000178971	protein_coding	protein_coding	7.16625	7.175	6.57	6.57	1	1	0.00193574	0.00414537	0.923966	0.923966	1_to_1	identical gene model	0.999937	22;7;7;8;3;4;23;3;3;2;2;2;23;23	23;22;23;23;3;4;7;8;7;2;3;2;3;2	14	14	new_contig_added, diff_parts_same_contig						1	Cerebroretinal microangiopathy with calcifications and cysts	3	known_molec_cause	0	MONDO_0012815	0.7952	0
iPS	ENSG00000178974	FBXO34	ENSG00000178974	ENSG00000178974	protein_coding	protein_coding	7.91125	7.91	8.34	8.33	1	1	0.00193574	0.00414537	0.885692	0.885692	1_to_1	identical gene model		2;2;2;2;4;5	2;2;2;2;5;4	6	6	diff_parts_same_contig										0	EFO_0004584	0.42469	0
iPS	ENSG00000178977	LINC00324	ENSG00000178977	ENSG00000178977	lncRNA	lncRNA	0.64875	0.6475	0.62	0.615	1	1	0.00193574	0.00414537	0	0	1_to_1	identical gene model		3	3	1	1	diff_parts_same_contig										0	EFO_0000641	0.038806	0
iPS	ENSG00000178980	SELENOW	ENSG00000178980	ENSG00000178980	protein_coding	protein_coding	57.8813	68.235	55.1	56.035	1	1	-0.107054	0.0849367	0.995262	0.994572	1_to_1	exon_count_diff		7;6;3;5;2;5;5;2;2;3;6;6;5;4;1;6	7;7;6;6;5;5;6;2;2;5;3;5;2;4;3;1	16	16											0	EFO_0005091	0.030174	0
iPS	ENSG00000178982	EIF3K	ENSG00000178982	ENSG00000178982	protein_coding	protein_coding	107.634	107.61	105.755	105.9	1	1	0.00193574	0.00414537	0.993962	0.993962	1_to_1	identical gene model		8;6;7;5;4;2;4;5;4;6;7;5;8;7	7;8;6;4;5;5;8;7;5;4;6;7;2;4	14	14	diff_parts_same_contig										0	MONDO_0015263	0.076476	0
iPS	ENSG00000178988	MRFAP1L1	ENSG00000178988	ENSG00000178988	protein_coding	protein_coding	29.8888	29.8938	30.105	30.14	1	1	0.00193574	0.00414537	0.942524	0.942524	1_to_1	identical gene model		2;1	2;1	2	2	diff_parts_same_contig		GRC Housekeeping, Localization Problem								0	EFO_0004584	0.10872	0
iPS	ENSG00000178996	SNX18	ENSG00000178996	ENSG00000178996	protein_coding	protein_coding	19.5663	19.5688	19.435	19.46	1	1	0.00193574	0.00414537	0.24167	0.24167	1_to_1	identical gene model		2;1;2	2;2;1	3	3	diff_parts_same_contig										0	EFO_0004747	0.23514	0
iPS	ENSG00000178997	EXD1	ENSG00000178997	ENSG00000178997	protein_coding	protein_coding	0.626667	0.626667	0.725	0.725	1	1	0.00193574	0.00414537	0.894663	0.894663	1_to_1	identical gene model		10;12;3;2;6	10;2;12;6;3	5	5											0	EFO_0004339	0.29744	0
iPS	ENSG00000178999	AURKB	ENSG00000178999	ENSG00000178999	protein_coding	protein_coding	85.6162	85.6175	82.895	82.82	1	1	0.00193574	0.00414537	0.986915	0.986915	1_to_1	identical gene model		9;8;7;8;3;4;7;7;7;2;4;6;5;9	9;9;8;5;8;7;3;7;7;4;6;7;4;2	14	14	diff_parts_same_contig										0	EFO_0000702	0.30749	0
iPS	ENSG00000179002	TAS1R2	ENSG00000179002	ENSG00000179002	protein_coding	protein_coding		0.19		0.19	0	0			0.5	0	1_to_1	identical gene model		6	6	1	1			GRC Housekeeping, Localization Problem, Clone Problem								0	EFO_0010750	0.26846	0
iPS	ENSG00000179008	C14orf39	ENSG00000179008	ENSG00000179008	protein_coding	protein_coding	4.515	4.515	4.98	4.98	1	1	0.00193574	0.00414537	0.768032	0.768032	1_to_1	identical gene model		18;5;5;6;13	5;18;13;5;6	5	5	new_contig_added, diff_parts_same_contig						1	?Premature ovarian failure 18;Spermatogenic failure 52	3;3	known_molec_cause;known_molec_cause	0	Orphanet_399805	0.55435	0
iPS	ENSG00000179010	MRFAP1	ENSG00000179010	ENSG00000179010	protein_coding	protein_coding	14.4875	14.495	14.455	14.46	1	1	0.00193574	0.00414537	0.996562	0.996562	1_to_1	identical gene model		3;2;3;1;3	3;3;3;2;1	5	5	diff_parts_same_contig		GRC Housekeeping, Localization Problem								0	HP_0012864	0.0101	0
iPS	ENSG00000179021	C3orf38	ENSG00000179021	ENSG00000179021	protein_coding	protein_coding	36.1675	36.1662	37.855	37.8	1	1	0.00193574	0.00414537	0.614397	0.614397	1_to_1	identical gene model		3;2;2;3	3;3;2;2	4	4											0	EFO_0009749	0.27644	0
iPS	ENSG00000179023	KLHDC7A	ENSG00000179023	ENSG00000179023	protein_coding	protein_coding	21.7138	21.7437	14.735	14.72	1	1	0.00193574	0.00414537	0	0	1_to_1	identical gene model		1	1	1	1			GRC Housekeeping, Localization Problem, Clone Problem								0	EFO_0005208	0.45116	0
iPS	ENSG00000179028		ENSG00000179028	ENSG00000179028	lncRNA	lncRNA					0	0			1	1	1_to_1	identical gene model		2	2	1	1	new_contig_added, diff_parts_same_contig		Path Problem, Gap	Path Problem		High Signal Region								0
iPS	ENSG00000179029	TMEM107	ENSG00000179029	ENSG00000179029	protein_coding	protein_coding	8.24875	8.25	7.45	7.445	1	1	0.00193574	0.00414537	0.876634	0.876634	1_to_1	identical gene model		5;3;3;5;2;2;3;3;5	5;2;3;5;5;3;2;3;3	9	9	diff_parts_same_contig						1	?Joubert syndrome 29;Meckel syndrome 13;Orofaciodigital syndrome XVI	3;3;3	known_molec_cause;known_molec_cause;known_molec_cause	0	Orphanet_140997	0.7242	0
iPS	ENSG00000179031	NSA2P3	ENSG00000179031	ENSG00000179031	processed_pseudogene	processed_pseudogene	0.4325	0.43	0.385	0.385	1	1	0.00193574	0.00414537	0	0	1_to_1	identical gene model		1	1	1	1			Localization Problem, Gap											0
iPS	ENSG00000179038		ENSG00000179038	ENSG00000179038	transcribed_processed_pseudogene	transcribed_processed_pseudogene	0.306	0.306	0.21	0.21	1	1	0.00193574	0.00414537	0	0	1_to_1	identical gene model		1;1	1;1	2	2														0
iPS	ENSG00000179041	RRS1	ENSG00000179041	ENSG00000179041	protein_coding	protein_coding	148.88	148.895	149.315	149.325	1	1	0.00193574	0.00414537	0.0153285	0.0153285	1_to_1	identical gene model		1	1	1	1	diff_parts_same_contig										0	EFO_0004340	0.2167	0
iPS	ENSG00000179044	EXOC3L1	ENSG00000179044	ENSG00000179044	protein_coding	protein_coding	0.73375	0.73375	0.665	0.665	1	1	0.00193574	0.00414537	0.964948	0.964948	1_to_1	identical gene model		14;12;4;4;12;11;5	14;12;12;11;4;4;5	7	7	diff_parts_same_contig										0	EFO_0005091	0.26591	0
iPS	ENSG00000179046	TRIML2	ENSG00000179046	ENSG00000179046	protein_coding	protein_coding	49.1812	49.1987	45.39	45.4	1	1	0.00193574	0.00414537	0.902954	0.902954	1_to_1	identical gene model		8;2;2;5;4;4;7	7;8;5;4;4;2;2	7	7			GRC Housekeeping								0	EFO_0003761;EFO_0005658	0.24589	0
iPS	ENSG00000179051	RCC2	ENSG00000179051	ENSG00000179051	protein_coding	protein_coding	386.284	386.356	382.345	382.69	1	1	0.00193574	0.00414537	0.501318	0.501318	1_to_1	identical gene model		12;13;2	13;2;12	3	3	diff_parts_same_contig		Clone Problem, GRC Housekeeping, Localization Problem	Clone Problem							0	EFO_0004193	0.39105	0
iPS	ENSG00000179055	OR13D1	ENSG00000179055	ENSG00000179055	protein_coding	protein_coding					0	0					1_to_1	identical gene model		1;1	1;1	2	2											0	MONDO_0021637;EFO_0000182;EFO_0000673	0.18479	0
iPS	ENSG00000179057	IGSF22	ENSG00000179057	ENSG00000179057	protein_coding	protein_coding	0.676667	0.676667	0.74	0.74	1	1	0.00193574	0.00414537	0.963878	0.963878	1_to_1	identical gene model		21;3;20;2;23	21;23;2;20;3	5	5	diff_parts_same_contig										0	EFO_0007877;MONDO_0007079	0.2987	0
iPS	ENSG00000179058	C9orf50	ENSG00000179058	ENSG00000179058	protein_coding	protein_coding	0.23	0.23	0.23	0.23	0	0			0.583333	0.583333	1_to_1	identical gene model		7;5;6	7;6;5	3	3											0	EFO_0004339	0.23017	0
iPS	ENSG00000179059	ZFP42	ENSG00000179059	ENSG00000179059	protein_coding	protein_coding	6.5675	6.57125	5.75	5.75	1	1	0.00193574	0.00414537	0.994084	0.994091	1_to_1	identical gene model		4;3;1	4;3;1	3	3			GRC Housekeeping								0	EFO_1000566	0.40353	0
iPS	ENSG00000179066		ENSG00000179066	ENSG00000179066	lncRNA	lncRNA	4.3	4.3	4.23	4.22	1	1	0.00193574	0.00414537	0.731072	0.731072	1_to_1	identical gene model		1;1;2;2;2	2;2;1;1;2	5	5	new_contig_added, diff_parts_same_contig										0	EFO_0003060	0.051773	0
iPS	ENSG00000179071	CCDC89	ENSG00000179071	ENSG00000179071	protein_coding	protein_coding	0.36	0.36	0.36	0.36	0	0	0.00193574	0.00414537	0	0	1_to_1	identical gene model		1	1	1	1	diff_parts_same_contig										0	EFO_0004339	0.042264	0
iPS	ENSG00000179073	TAAR3P	ENSG00000179073	ENSG00000179073	transcribed_unprocessed_pseudogene	transcribed_unprocessed_pseudogene					0	0			1	1	1_to_1	identical gene model		1;1	1;1	2	2	diff_parts_same_contig		Variation	Variation							0	EFO_0000180	0.0036958	0
iPS	ENSG00000179082	LINC02913	ENSG00000179082	ENSG00000179082	lncRNA	lncRNA					0	0	0.00193574	0.00414537	0	0	1_to_1	identical gene model		2	2	1	1											0	EFO_0000305	0.043272	0
iPS	ENSG00000179083	FAM133A	ENSG00000179083	ENSG00000179083	protein_coding	protein_coding	0.1875	0.1875	0.195	0.195	1	1	0.00193574	0.00414537	0.980187	0.980187	1_to_1	identical gene model		3;4	3;4	2	2	diff_parts_same_contig		Localization Problem, Gap								0	EFO_0007015	0.31241	0
iPS	ENSG00000179085	DPM3	ENSG00000179085	ENSG00000179085	protein_coding	protein_coding	36.7463	36.7413	31.295	31.335	1	1	0.00193574	0.00414537	0.959257	0.959257	1_to_1	identical gene model		2;1;2	2;1;2	3	3			GRC Housekeeping				1	?Muscular dystrophy-dystroglycanopathy (congenital with impaired intellectual development), type B, 15;Muscular dystrophy-dystroglycanopathy (limb-girdle), type C, 15	3;3	known_molec_cause;known_molec_cause	0	MONDO_0013049	0.77657	0
iPS	ENSG00000179088	C12orf42	ENSG00000179088	ENSG00000179088	protein_coding	protein_coding	0.1925	0.1925	0.125	0.125	1	1	0.00193574	0.00414537	0.701212	0.701212	1_to_1	identical gene model		6;7;11;4;9;4;7;6;5;5;7;7;3;4;5;6	11;4;5;3;7;7;6;6;6;9;7;7;5;5;4;4	16	16											0	EFO_0004995	0.47443	0
iPS	ENSG00000179091	CYC1	ENSG00000179091	ENSG00000179091	protein_coding	protein_coding	54.9937	54.99	55.685	55.67	1	1	0.00193574	0.00414537	0.973614	0.973613	1_to_1	identical gene model		7;2;3;6	6;7;3;2	4	4			Gap	Gap			1	Mitochondrial complex III deficiency, nuclear type 6	3	known_molec_cause	0	Orphanet_1460	0.74416	0
iPS	ENSG00000179094	PER1	ENSG00000179094	ENSG00000179094	protein_coding	protein_coding	2.6525	2.6525	2.9	2.9	1	1	0.00193574	0.00414537	0.996502	0.996502	1_to_1	identical gene model		23;18;3;2;4;5;2;6;2;3;22;16;4;22;3;2;4;3;3	23;22;22;2;3;2;4;2;18;16;3;3;2;3;5;6;4;3;4	19	19	diff_parts_same_contig										0	EFO_0000389	0.36995	1			yes
iPS	ENSG00000179097	HTR1F	ENSG00000179097	ENSG00000179097	protein_coding	protein_coding	0.5525	0.5525	0.5	0.5	1	1	0.00193574	0.00414537	0	0	1_to_1	identical gene model		1	1	1	1											0	MONDO_0005277	0.59977	0
iPS	ENSG00000179101	H3P47	ENSG00000179101	ENSG00000179101	processed_pseudogene	processed_pseudogene	2.35333	2.35	1.69	1.685	1	1	0.00193574	0.00414537	0.983767	0.983767	1_to_1	identical gene model		1	1	1	1			Gap								0	EFO_0000182	0.093863	0
iPS	ENSG00000179104	TMTC2	ENSG00000179104	ENSG00000179104	protein_coding	protein_coding	0.365714	0.367143	0.24	0.24	1	1	0.00193574	0.00414537	0.991206	0.991206	1_to_1	identical gene model		12;11;6;13;8	8;12;6;11;13	5	5											0	EFO_0009270	0.36226	0
iPS	ENSG00000179111	HES7	ENSG00000179111	ENSG00000179111	protein_coding	protein_coding	0.45875	0.4575	0.225	0.22	1	1	0.00193574	0.00414537	0.590019	0.590019	1_to_1	identical gene model		4;4;5	4;4;5	3	3	diff_parts_same_contig						1	Spondylocostal dysostosis 4, autosomal recessive	3	known_molec_cause	0	Orphanet_2311	0.72301	0
iPS	ENSG00000179115	FARSA	ENSG00000179115	ENSG00000179115	protein_coding	protein_coding	4.7625	4.76625	4.29	4.29	1	1	0.00193574	0.00414537	0.998155	0.998155	1_to_1	identical gene model		13;12;13;6;5;3;14;12;6;10	13;14;12;13;12;5;10;6;6;3	10	10							1	?Rajab interstitial lung disease with brain calcifications 2	3	known_molec_cause	0	MONDO_0100215	0.41578	0
iPS	ENSG00000179119	SPTY2D1	ENSG00000179119	ENSG00000179119	protein_coding	protein_coding	12.7338	12.735	12.97	12.97	1	1	0.00193574	0.00414537	0.50146	0.50146	1_to_1	identical gene model		6;4;3	6;4;3	3	3											0	EFO_0004339	0.26798	0
iPS	ENSG00000179131		ENSG00000179131	ENSG00000179131	processed_pseudogene	processed_pseudogene	1.07	1.07	1.07	1.07	0	0			0	0	1_to_1	identical gene model		1	1	1	1	diff_parts_same_contig													0
iPS	ENSG00000179133	C10orf67	ENSG00000179133	ENSG00000179133	protein_coding	protein_coding	0.14	0.14	0.14	0.14	0	0	0.00193574	0.00414537	0.910985	0.910985	1_to_1	identical gene model		5;9;15;16;6;5	15;16;9;6;5;5	6	6				GRC Housekeeping							0	EFO_0009270	0.40635	0
iPS	ENSG00000179134	SAMD4B	ENSG00000179134	ENSG00000179134	protein_coding	protein_coding	154.35	154.354	148.36	148.42	1	1	0.00193574	0.00414537	0.939834	0.93983	1_to_1	identical gene model		16;2;4;1;2;5;3;13;3;2;1;4;12;13	4;13;16;1;3;12;13;2;5;2;2;4;3;1	14	14	diff_parts_same_contig		Variation	Variation							0	EFO_0007010	0.18587	0
iPS	ENSG00000179136	LINC00670	ENSG00000179136	ENSG00000179136	lncRNA	lncRNA					0	0			0.5	0.5	1_to_1	identical gene model		4;3;5;4;4	4;4;5;3;4	5	5											0	HP_0001636	0.0061287	0
iPS	ENSG00000179141	MTUS2-AS1	ENSG00000179141	ENSG00000179141	lncRNA	lncRNA	0.234286	0.234286	0.24	0.24	1	1	0.00193574	0.00414537	0.359375	0.359375	1_to_1	identical gene model		4;4;2	4;4;2	3	3														0
iPS	ENSG00000179142	CYP11B2	ENSG00000179142	ENSG00000179142	protein_coding	protein_coding					0	0			0	0	1_to_1	identical gene model		9	9	1	1	diff_parts_same_contig		Gap	Gap, GRC Housekeeping			1	Aldosterone to renin ratio raised;Hypoaldosteronism, congenital, due to CMO I deficiency;Hypoaldosteronism, congenital, due to CMO II deficiency;{Low renin hypertension, susceptibility to}	3;3;3;3	known_molec_cause;known_molec_cause;known_molec_cause;known_molec_cause	0	Orphanet_427	0.7358	0
iPS	ENSG00000179144	GIMAP7	ENSG00000179144	ENSG00000179144	protein_coding	protein_coding					0	0					1_to_1	identical gene model		2	2	1	1											0	EFO_0007990	0.26292	0
iPS	ENSG00000179148	ALOXE3	ENSG00000179148	ENSG00000179148	protein_coding	protein_coding					0	0			1	1	1_to_1	identical gene model		16;15;16;2	15;16;2;16	4	4	diff_parts_same_contig						1	Ichthyosis, congenital, autosomal recessive 3	3	known_molec_cause	0	Orphanet_79394	0.75841	0
iPS	ENSG00000179151	EDC3	ENSG00000179151	ENSG00000179151	protein_coding	protein_coding	4.11125	4.1175	1.875	1.875	1	1	0.00193574	0.00414537	0.995413	0.995413	1_to_1	identical gene model		7;10;3;3;2;5;3;6;4;4;5;4;2;8;2;4;2;3;9	7;9;6;10;8;2;3;4;2;5;4;5;4;3;3;2;2;4;3	19	19	diff_parts_same_contig, new_contig_added		Variation	Variation			1	?Intellectual developmental disorder, autosomal recessive 50	3	known_molec_cause	0	MONDO_0019502	0.46214	0
iPS	ENSG00000179152	TCAIM	ENSG00000179152	ENSG00000179152	protein_coding	protein_coding	5.53375	5.5375	5.08	5.1	1	1	0.00193574	0.00414537	0.968574	0.968574	1_to_1	identical gene model		11;4;4;11;11;9;11;5;5;2;4;4	4;11;4;4;5;11;5;11;11;2;9;4	12	12											0	EFO_0004340	0.2888	0
iPS	ENSG00000179157	RPS2P28	ENSG00000179157	ENSG00000179157	processed_pseudogene	processed_pseudogene	0.5125	0.515	0.515	0.515	1	1	0.00193574	0.00414537	0	0	1_to_1	identical gene model		1	1	1	1	diff_parts_same_contig		Variation, GRC Housekeeping	GRC Housekeeping										0
iPS	ENSG00000179163	FUCA1	ENSG00000179163	ENSG00000179163	protein_coding	protein_coding	33.4537	33.4537	33.84	33.83	1	1	0.00193574	0.00414537	0	0	1_to_1	identical gene model		8	8	1	1			Clone Problem				1	Fucosidosis	3	known_molec_cause	1	Orphanet_349	0.8217	0
iPS	ENSG00000179165	PXT1	ENSG00000179165	ENSG00000179165	protein_coding	protein_coding	0.1475	0.1475	0.13	0.13	1	1	0.00193574	0.00414537	0.333333	0.333333	1_to_1	identical gene model		5;3	5;3	2	2			Variation, GRC Housekeeping	GRC Housekeeping							0	EFO_0004584	0.35466	0
iPS	ENSG00000179168	GGN	ENSG00000179168	ENSG00000179168	protein_coding	protein_coding	1.05429	1.05286	0.5	0.5	1	1	0.00193574	0.00414537	0.825829	0.825829	1_to_1	identical gene model		4;5;2;2;4	4;5;4;2;2	5	5							1	Spermatogenic failure 69	3	known_molec_cause	0	EFO_0001663	0.059168	0
iPS	ENSG00000179170	OR7E97P	ENSG00000179170	ENSG00000179170	unprocessed_pseudogene	unprocessed_pseudogene					0	0					1_to_1	identical gene model		1	1	1	1	diff_parts_same_contig													0
iPS	ENSG00000179172	HNRNPCL1	ENSG00000179172	ENSG00000179172	protein_coding	protein_coding	0.602	0.602	0.61	0.61	1	1	0.00193574	0.00414537	0.726325	0.726325	1_to_1	identical gene model	0.999634	2	2	1	1	new_contig_added		Missing sequence, Gap, Path Problem, GRC Housekeeping, Localization Problem	Missing sequence, Gap, Path Problem							0	EFO_0006940	0.15129	0
iPS	ENSG00000179178	TMEM125	ENSG00000179178	ENSG00000179178	protein_coding	protein_coding	7.395	7.3925	4.34	4.34	1	1	0.00193574	0.00414537	0.991757	0.991757	1_to_1	identical gene model		4;4;2;3	4;4;2	4	3			Clone Problem								0	EFO_0010972	0.15945	0
iPS	ENSG00000179195	ZNF664	ENSG00000179195	ENSG00000179195	protein_coding	protein_coding	2.45875	2.46	1.415	1.415	1	1	0.00193574	0.00414537	0.998933	0.998933	1_to_1	identical gene model		5;5;5;5;3;3;6;2;2;4;6;2;4;5	5;6;5;5;5;4;2;2;6;4;3;5;3;2	14	14	diff_parts_same_contig										0	EFO_0004612	0.34804	0
iPS	ENSG00000179213	SIGLECL1	ENSG00000179213	ENSG00000179213	protein_coding	protein_coding					0	0					1_to_1	identical gene model		6;5;3;5;4;3;3;5	5;5;3;3;6;5;4	8	7	new_contig_added, diff_parts_same_contig										0	EFO_0007988	0.30912	0
iPS	ENSG00000179218	CALR	ENSG00000179218	ENSG00000179218	protein_coding	protein_coding	450.433	450.533	441.075	440.775	1	1	0.0020349	0.00592588	0.904149	0.904153	1_to_1	identical gene model		9;6;2;2;3;6;4	3;9;4;6;6;2;2	7	7							1	Myelofibrosis, somatic;Thrombocythemia, somatic	3;3	known_molec_cause;known_molec_cause	0	EFO_0000616	0.58313	1			yes
iPS	ENSG00000179219	LINC00311	ENSG00000179219	ENSG00000179219	lncRNA	lncRNA	0.21	0.21	0.18	0.18	1	1	0.00193574	0.00414537	0	0	1_to_1	identical gene model		2	2	1	1	diff_parts_same_contig										0	EFO_0000641	0.070959	0
iPS	ENSG00000179222	MAGED1	ENSG00000179222	ENSG00000179222	protein_coding	protein_coding	6.325	6.32375	4.73	4.725	1	1	0.00328155	0.052606	0.995699	0.995705	1_to_1	identical gene model	0.999995	13;14;13;13;2;3;2;3;12;6	13;13;13;14;2;6;12;2;3;3	10	10	new_contig_added, diff_parts_same_contig		Path Problem, Gap	Path Problem							0	EFO_0000304	0.23588	0
iPS	ENSG00000179240	GVQW3	ENSG00000179240	ENSG00000179240	protein_coding	protein_coding	6.34	6.34	5.685	5.675	1	1	0.00193574	0.00414537	0.879551	0.879551	1_to_1	identical gene model		2;2;2;4;2;3;3;2;1;2;4	2;2;4;1;2;3;2;2;2;4;3	11	11	diff_parts_same_contig										0	MONDO_0005405	0.23132	0
iPS	ENSG00000179241	LDLRAD3	ENSG00000179241	ENSG00000179241	protein_coding	protein_coding	20.7075	20.715	22.59	22.61	1	1	0.00193574	0.00414537	0.500993	0.500993	1_to_1	identical gene model		6;6;5;2;5;3	6;5;6;5;3;2	6	6											0	EFO_0004587	0.46985	0
iPS	ENSG00000179242	CDH4	ENSG00000179242	ENSG00000179242	protein_coding	protein_coding	3.58375	3.6025	3.185	3.22	1	1	-0.00773988	0.0798289	0.529105	0.52753	1_to_1	exon_length_diff	0.998723	15;15;16	16;15;15	3	3	new_contig_added, diff_parts_same_contig		GRC Housekeeping	GRC Housekeeping			1	Renal cysts and diabetes syndrome;Type 2 diabetes mellitus;{Renal cell carcinoma}	3;3;3	known_molec_cause;known_molec_cause;known_molec_cause	0	EFO_0004784	0.47079	0
iPS	ENSG00000179253		ENSG00000179253	ENSG00000179253	lncRNA	lncRNA	0.25	0.25	0.14	0.14	1	1	0.00193574	0.00414537	0	0	1_to_1	identical gene model		2	2	1	1	diff_parts_same_contig										0	EFO_0000198	0.008587	0
iPS	ENSG00000179256	SMCO3	ENSG00000179256	ENSG00000179256	protein_coding	protein_coding	0.27	0.27	0.31	0.31	1	1	0.00193574	0.00414537	0.635795	0.635795	1_to_1	identical gene model		2	2	1	1	diff_parts_same_contig										0	EFO_0005409	0.10033	0
iPS	ENSG00000179262	RAD23A	ENSG00000179262	ENSG00000179262	protein_coding	protein_coding	10.5113	10.5162	10.595	10.605	1	1	0.00193574	0.00414537	0.996707	0.996707	1_to_1	identical gene model		9;4;9;6;8;4;2;8;8;9;10	8;10;9;6;9;8;9;8;4;4;2	11	11											0	EFO_0000304	0.22567	0
iPS	ENSG00000179270	PCARE	ENSG00000179270	ENSG00000179270	protein_coding	protein_coding					0	0			0	0	1_to_1	identical gene model		2;3	3;2	2	2							1	Retinitis pigmentosa 54	3	known_molec_cause	0	Orphanet_791	0.77847	0
iPS	ENSG00000179271	GADD45GIP1	ENSG00000179271	ENSG00000179271	protein_coding	protein_coding	377.635	377.46	377	376.87	1	1	0.00193574	0.00414537	0.187655	0.187655	1_to_1	identical gene model		2	2	1	1											0	EFO_0000182	0.093033	0
iPS	ENSG00000179277	MEIS3P1	ENSG00000179277	ENSG00000179277	processed_pseudogene	processed_pseudogene	8.08125	8.09	4.81	4.81	1	1	0.00193574	0.00414537	0.124926	0.124926	1_to_1	identical gene model		1	1	1	1														0
iPS	ENSG00000179284	DAND5	ENSG00000179284	ENSG00000179284	protein_coding	protein_coding	0.208571	0.208571	0.14	0.14	1	1	0.00193574	0.00414537	0.643651	0.643651	1_to_1	identical gene model		2;4	4;2	2	2	diff_parts_same_contig										0	Orphanet_157769	0.25871	0
iPS	ENSG00000179292	TMEM151A	ENSG00000179292	ENSG00000179292	protein_coding	protein_coding	2.21625	2.215	2.155	2.155	1	1	0.00193574	0.00414537	0	0	1_to_1	identical gene model		2	2	1	1	diff_parts_same_contig										0	EFO_0004612;EFO_0004614	0.11169	0
iPS	ENSG00000179295	PTPN11	ENSG00000179295	ENSG00000179295	protein_coding	protein_coding	99.1012	99.1363	99.73	99.63	1	1	0.00193574	0.00414537	0.254441	0.254441	1_to_1	identical gene model		16;11;4;2;15;5;6	2;11;16;6;15;4;5	7	7	diff_parts_same_contig						1	LEOPARD syndrome 1;Leukemia, juvenile myelomonocytic, somatic;Metachondromatosis;Noonan syndrome 1	3;3;3;3	known_molec_cause;known_molec_cause;known_molec_cause;known_molec_cause	1	MONDO_0018997	0.8199	1			yes
iPS	ENSG00000179299	NSUN7	ENSG00000179299	ENSG00000179299	protein_coding	protein_coding	6.95625	6.95375	6.895	6.9	1	1	0.00193574	0.00414537	0.985342	0.985342	1_to_1	identical gene model		11;12;5;5;3;6;3	11;12;6;5;3;5;3	7	7			GRC Housekeeping, Localization Problem								0	EFO_0010750	0.27444	0
iPS	ENSG00000179300	RTL3	ENSG00000179300	ENSG00000179300	protein_coding	protein_coding					0	0					1_to_1	identical gene model		2	2	1	1			Localization Problem, Gap								0	Orphanet_88616	0.079153	0
iPS	ENSG00000179304	FAM156B	ENSG00000179304	ENSG00000179304	protein_coding	protein_coding	1.39	0.29	0.935	0.29	1	0	4.06552	0.0021914	0.994139	0.999736	1_to_1	identical gene model	0.999926	3;3;4;4;4;4;3;4	4;4;4;3;4;3;3	8	7	new_contig_added		Path Problem, Gap	Path Problem										0
iPS	ENSG00000179314	WSCD1	ENSG00000179314	ENSG00000179314	protein_coding	protein_coding	0.685714	0.685714	0.61	0.61	1	1	0.00193574	0.00414537	0.99922	0.99922	1_to_1	identical gene model		9;10;7;2;2;8;9;9;3;2;4	2;9;8;3;9;10;9;2;2;7;4	11	11			Unknown	Unknown							0	EFO_0004703	0.33915	0
iPS	ENSG00000179331	RAB39A	ENSG00000179331	ENSG00000179331	protein_coding	protein_coding	10.5738	10.5838	8.98	8.98	1	1	0.00193574	0.00414537	0	0	1_to_1	identical gene model		2	2	1	1	diff_parts_same_contig										0	EFO_0005674	0.24807	0
iPS	ENSG00000179335	CLK3	ENSG00000179335	ENSG00000179335	protein_coding	protein_coding	13.385	13.39	11.11	11.105	1	1	0.00193574	0.00414537	0.968661	0.968661	1_to_1	identical gene model		13;13;12;12;5;8;3;2;3;2;5;3;8;6;6;8;7;5;3;2;7;1;4;6;7;9;3	6;2;13;12;3;13;12;7;7;5;4;6;7;3;3;6;9;2;8;8;8;5;3;5;2;3;1	27	27	new_contig_added, diff_parts_same_contig										0	EFO_0007872	0.10215	0
iPS	ENSG00000179342		ENSG00000179342	ENSG00000179342	processed_pseudogene	processed_pseudogene	0.35	0.35	0.29	0.29	1	1	0.00193574	0.00414537	0	0	1_to_1	identical gene model		1	1	1	1	diff_parts_same_contig													0
iPS	ENSG00000179344	HLA-DQB1	ENSG00000179344	ENSG00000179344	protein_coding	protein_coding	0.4	0.4	0.415	0.415	1	1	0.00193574	0.00414537	0.992824	0.992824	1_to_1	identical gene model		6;4;3;6;5;2;2;5;3	6;4;3;6;5;3;2;2;5	9	9		yes	Path Problem, Variation, GRC Housekeeping	Path Problem, Variation, GRC Housekeeping			1	{Celiac disease, susceptibility to};{Creutzfeldt-Jakob disease, variant, resistance to};{Diabetes mellitus, insulin-dependent-1};{Multiple sclerosis, susceptibility to, 1}	3;3;2;3	known_molec_cause;known_molec_cause;linakge_mapping;known_molec_cause	0	MONDO_0005147	0.37221	0
iPS	ENSG00000179348	GATA2	ENSG00000179348	ENSG00000179348	protein_coding	protein_coding	0.32	0.32	0.24	0.24	1	1	0.00193574	0.00414537	0.897717	0.897717	1_to_1	identical gene model		6;6;7;2;3;3	6;6;2;7;3	6	5	diff_parts_same_contig						1	Emberger syndrome;Immunodeficiency 21;{Leukemia, acute myeloid, susceptibility to};{Myelodysplastic syndrome, susceptibility to}	3;3;3;3	known_molec_cause;known_molec_cause;known_molec_cause;known_molec_cause	0	Orphanet_228423	0.79437	1			yes
iPS	ENSG00000179361	ARID3B	ENSG00000179361	ENSG00000179361	protein_coding	protein_coding	9.5725	9.58375	4.75	4.74	1	1	0.00193574	0.00414537	0.990476	0.990476	1_to_1	identical gene model		9;2;3;2;4;9	9;9;4;3;2;2	6	6	diff_parts_same_contig										0	EFO_0004584	0.21009	0
iPS	ENSG00000179362	HMGN2P46	ENSG00000179362	ENSG00000179362	transcribed_processed_pseudogene	transcribed_processed_pseudogene	0.15	0.15	0.15	0.15	0	0			0.960256	0.960256	1_to_1	identical gene model		4;4;6;6;5;2;2;1	6;4;4;6;5;2;2;1	8	8											0	EFO_0000311	0.0018479	0
iPS	ENSG00000179363	TMEM31	ENSG00000179363	ENSG00000179363	protein_coding	protein_coding	5.075	5.07375	4.575	4.575	1	1	0.00193574	0.00414537	0	0	1_to_1	identical gene model		3	3	1	1	diff_parts_same_contig		Localization Problem, Gap								0	EFO_0000311	0.016149	0
iPS	ENSG00000179364	PACS2	ENSG00000179364	ENSG00000179364	protein_coding	protein_coding	29.3538	29.4337	18.215	18.28	1	1	-0.0136989	0.0443125	0.954923	0.954457	1_to_1	identical gene model		24;24;25;5;23;8;2;4;2;2;18;9;4;5	24;24;25;23;2;5;5;18;8;9;2;4;4;2	14	14	diff_parts_same_contig, new_contig_added		Unknown	Unknown			1	Developmental and epileptic encephalopathy 66	3	known_molec_cause	0	MONDO_0054845	0.67121	0
iPS	ENSG00000179381	OR4K11P	ENSG00000179381	ENSG00000179381	unprocessed_pseudogene	unprocessed_pseudogene					0	0					1_to_1	identical gene model		1	1	1	1	diff_parts_same_contig		GRC Housekeeping	GRC Housekeeping, Localization Problem										0
iPS	ENSG00000179387	ELMOD2	ENSG00000179387	ENSG00000179387	protein_coding	protein_coding	48.5138	48.5112	46.3	46.205	1	1	0.00193574	0.00414537	0.331312	0.331312	1_to_1	identical gene model		9;3;6;2;2;3;5;5	9;3;2;2;6;5;5;3	8	8	diff_parts_same_contig										0	MONDO_0005090;Orphanet_3057	0.059458	0
iPS	ENSG00000179388	EGR3	ENSG00000179388	ENSG00000179388	protein_coding	protein_coding	1.39143	1.39143	1.56	1.56	1	1	0.00193574	0.00414537	0.404218	0.404218	1_to_1	identical gene model		2;2;3;2;2	2;2;3;2;2	5	5	diff_parts_same_contig										0	EFO_0004875	0.26016	0
iPS	ENSG00000179397	CATSPERE	ENSG00000179397	ENSG00000179397	protein_coding	protein_coding	0.385	0.385	0.385	0.385	0	0	0.00193574	0.00414537	0.805921	0.805921	1_to_1	identical gene model		19;21;22;18;6;10;16;7;3;2	16;22;19;6;21;7;18;10;3;2	10	10											0	EFO_0004526	0.18099	0
iPS	ENSG00000179399	GPC5	ENSG00000179399	ENSG00000179399	protein_coding	protein_coding	0.28	0.283333	0.24	0.24	1	1	0.00193574	0.00414537	0.7297	0.7297	1_to_1	identical gene model		8;3;2;3	8;3;3;2	4	4	new_contig_added, diff_parts_same_contig				High Signal Region,Low Mappability						0	MONDO_0100096	0.54092	1			yes
iPS	ENSG00000179403	VWA1	ENSG00000179403	ENSG00000179403	protein_coding	protein_coding	8.9925	8.9975	7.335	7.33	1	1	0.00193574	0.00414537	0.889297	0.889297	1_to_1	identical gene model		3;2;3;2	2;3;3;2	4	4	diff_parts_same_contig		Localization Problem	Localization Problem			1	Neuropathy, hereditary motor, with myopathic features	3	known_molec_cause	0	EFO_1001902	0.38583	0
iPS	ENSG00000179406	LINC00174	ENSG00000179406	ENSG00000179406	lncRNA	lncRNA	7.13625	7.1275	5.55	5.545	1	1	0.00383404	0.125424	0.572392	0.572656	1_to_1	identical gene model		2;2;4;7;7;4;12;11;23;12;12;24;1	7;4;4;23;24;2;12;12;11;7;2;1	13	12	diff_parts_same_contig										0	MONDO_0018079	0.012935	0
iPS	ENSG00000179407	DNAJB8	ENSG00000179407	ENSG00000179407	protein_coding	protein_coding					0	0					1_to_1	identical gene model	0.999737	3;2	2;3	2	2	new_contig_added, diff_parts_same_contig										0	EFO_0004842	0.34185	0
iPS	ENSG00000179409	GEMIN4	ENSG00000179409	ENSG00000179409	protein_coding	protein_coding	2.48375	2.485	2.055	2.055	1	1	0.00193574	0.00414537	0.98929	0.98929	1_to_1	identical gene model		2;3;3;3;3;2;1	2;1;3;3;3;2;3	7	7							1	Neurodevelopmental disorder with microcephaly, cataracts, and renal abnormalities	3	known_molec_cause	0	MONDO_0060664	0.58542	0
iPS	ENSG00000179412	HNRNPCL4		ENSG00000179412		protein_coding		0.12		0.12		0				0.966667	hg38_spec_gene				1		1	new_contig_added			Missing sequence, Gap, GRC Housekeeping, Path Problem							0	MONDO_0011060	0.061613	0
iPS	ENSG00000179420	OR6W1P	ENSG00000179420	ENSG00000179420	transcribed_unprocessed_pseudogene	transcribed_unprocessed_pseudogene					0	0					1_to_1	identical gene model		2;1	2;1	2	2	new_contig_added		Unknown	Unknown										0
iPS	ENSG00000179428	IL6-AS1	ENSG00000179428	ENSG00000179428	lncRNA	lncRNA	0.528333	0.528333	0.375	0.375	1	1	0.00193574	0.00414537	0.178571	0.178571	1_to_1	identical gene model		2	2	1	1											0	EFO_0003884	0.0024161	0
iPS	ENSG00000179431	FJX1	ENSG00000179431	ENSG00000179431	protein_coding	protein_coding	9.14875	9.155	8.59	8.6	1	1	0.00193574	0.00414537	0.53801	0.53801	1_to_1	identical gene model		1;2	1;2	2	2	diff_parts_same_contig										0	MONDO_0018982	0.080527	0
iPS	ENSG00000179443	OR13C6P	ENSG00000179443	ENSG00000179443	unprocessed_pseudogene	unprocessed_pseudogene					0	0					1_to_1	identical gene model		1	1	1	1														0
iPS	ENSG00000179447	SLC24A3-AS1	ENSG00000179447	ENSG00000179447	lncRNA	lncRNA					0	0					1_to_1	identical gene model		8	8	1	1											0	EFO_1001056	0.0033137	0
iPS	ENSG00000179452	LINC01699	ENSG00000179452	ENSG00000179452	lncRNA	lncRNA					0	0					1_to_1	identical gene model		3	3	1	1														0
iPS	ENSG00000179454	KLHL28	ENSG00000179454	ENSG00000179454	protein_coding	protein_coding	7.65875	7.66	7.52	7.515	1	1	0.00193574	0.00414537	0.334824	0.334824	1_to_1	identical gene model		5;5;3;3;2;3;3	5;5;3;2;3;3;3	7	7											0	MONDO_0018772	0.50709	0
iPS	ENSG00000179455	MKRN3	ENSG00000179455	ENSG00000179455	protein_coding	protein_coding	3.256	3.254	2.36	2.36	1	1	0.00193574	0.00414537	0.364237	0.364237	1_to_1	identical gene model		1;3;2;3;3;2;3	1;3;2;2;3;3;3	7	7	new_contig_added, diff_parts_same_contig		Path Problem, Gap, GRC Housekeeping	Path Problem, Gap, GRC Housekeeping			1	Precocious puberty, central, 2	3	known_molec_cause	0	MONDO_0014137	0.6568	0
iPS	ENSG00000179456	ZBTB18	ENSG00000179456	ENSG00000179456	protein_coding	protein_coding	0.6475	0.6475	0.55	0.55	1	1	0.00193574	0.00414537	0.987664	0.987664	1_to_1	identical gene model		2;2	2;2	2	2	diff_parts_same_contig						1	?Retinitis pigmentosa 58;Intellectual developmental disorder, autosomal dominant 22	3;3	known_molec_cause;known_molec_cause	0	EFO_0003847	0.61027	0
iPS	ENSG00000179460	EEF1A1P27	ENSG00000179460	ENSG00000179460	processed_pseudogene	processed_pseudogene	0.25	0.24	0.25	0.24	0	0			0	0	1_to_1	identical gene model		1	1	1	1	diff_parts_same_contig													0
iPS	ENSG00000179468	OR9A2	ENSG00000179468	ENSG00000179468	protein_coding	protein_coding					0	0					1_to_1	identical gene model		1	1	1	1	new_contig_added		Unknown	Unknown							0	EFO_0000621	0.21332	0
iPS	ENSG00000179476	C14orf28	ENSG00000179476	ENSG00000179476	protein_coding	protein_coding	0.875	0.87375	0.86	0.86	1	1	0.00193574	0.00414537	0.961916	0.961916	1_to_1	identical gene model		5;4;3;4	5;4;3;4	4	4											0	EFO_0009262	0.32857	0
iPS	ENSG00000179477	ALOX12B	ENSG00000179477	ENSG00000179477	protein_coding	protein_coding	0.61	0.61	0.61	0.61	0	0	0.00193574	0.00414537	0.938582	0.938582	1_to_1	identical gene model		5;5;4;15;8;4	15;8;4;5;5;4	6	6	diff_parts_same_contig						1	Ichthyosis, congenital, autosomal recessive 2	3	known_molec_cause	0	Orphanet_79394	0.79513	0
iPS	ENSG00000179520	SLC17A8	ENSG00000179520	ENSG00000179520	protein_coding	protein_coding	0.325	0.325	0.325	0.325	0	0	0.00193574	0.00414537	0.206349	0.206349	1_to_1	identical gene model		12;11;2;4	12;11;2;4	4	4							1	Deafness, autosomal dominant 25	3	known_molec_cause	0	MONDO_0019587	0.67374	0
iPS	ENSG00000179523	EIF3J-DT	ENSG00000179523	ENSG00000179523	lncRNA	lncRNA	3.15625	3.15625	3	3	1	1	0.00193574	0.00414537	0.978896	0.978896	1_to_1	identical gene model		2;2;2;3;3;3;2	3;2;3;2;3;2;2	7	7			GRC Housekeeping	GRC Housekeeping							0	EFO_0000182	0.0029566	0
iPS	ENSG00000179526	SHARPIN	ENSG00000179526	ENSG00000179526	protein_coding	protein_coding	32.3925	32.3963	29.195	29.15	1	1	0.00193574	0.00414537	0.934299	0.934299	1_to_1	identical gene model		8;9;3;5;2;3;3;5;6;2	3;8;9;5;6;3;5;2;2;3	10	10			Gap	Gap							0	EFO_0004518	0.14668	0
iPS	ENSG00000179528	LBX2	ENSG00000179528	ENSG00000179528	protein_coding	protein_coding	0.23	0.23	0.23	0.23	0	0			0.961111	0.961111	1_to_1	identical gene model		2;2;2;2;3;1	2;2;2;3;2;1	6	6											0	EFO_0007985	0.14109	0
iPS	ENSG00000179532	DNHD1	ENSG00000179532	ENSG00000179532	protein_coding	protein_coding	2.1375	2.145	1.675	1.675	1	1	-0.000376302	0.880185	0.932312	0.932173	1_to_1	identical gene model		43;8;5;4;4;7;2;9;4;3;11;10;3;10;6;9;3;7	4;43;8;4;5;7;10;3;7;3;4;11;9;9;10;2;6;3	18	18	new_contig_added, diff_parts_same_contig						1	Spermatogenic failure 65	3	known_molec_cause	0	EFO_0003108	0.25871	0
iPS	ENSG00000179542	SLITRK4	ENSG00000179542	ENSG00000179542	protein_coding	protein_coding	0.196	0.196	0.11	0.11	1	1	0.00193574	0.00414537	0.99355	0.993625	1_to_1	exon_count_diff		2;10;10	2;2;2	3	3	new_contig_added		Path Problem	Path Problem							0	EFO_0000182	0.074286	0
iPS	ENSG00000179546	HTR1D	ENSG00000179546	ENSG00000179546	protein_coding	protein_coding	8.57125	8.5675	8.49	8.47	1	1	0.00193574	0.00414537	0	0	1_to_1	identical gene model		1	1	1	1	diff_parts_same_contig		Clone Problem								0	MONDO_0005277	0.60826	0
iPS	ENSG00000179562	GCC1	ENSG00000179562	ENSG00000179562	protein_coding	protein_coding	27.9387	27.9513	27.945	27.915	1	1	0.00193574	0.00414537	0.254448	0.254448	1_to_1	identical gene model		2;4;3	2;3	3	2	diff_parts_same_contig										0	MONDO_0005148	0.18066	0
iPS	ENSG00000179564	LSMEM2	ENSG00000179564	ENSG00000179564	protein_coding	protein_coding	3.20875	3.21	2.665	2.66	1	1	0.00193574	0.00414537	0.913973	0.913973	1_to_1	identical gene model		4	4	1	1	new_contig_added		Clone Problem	Clone Problem							0	EFO_0007986	0.27211	0
iPS	ENSG00000179571	NBPF17P	ENSG00000179571	ENSG00000179571	unprocessed_pseudogene	unprocessed_pseudogene					0	0					1_to_1	identical gene model	0.999236	16	16	1	1	new_contig_added		Gap, Path Problem, GRC Housekeeping	Gap, Clone Problem, Path Problem							0	EFO_0000621	0.0027513	0
iPS	ENSG00000179577		ENSG00000179577	ENSG00000179577	lncRNA	lncRNA					0	0			1	1	1_to_1	exon_count_diff		1;1	1	2	1				GRC Housekeeping							0	EFO_0003060	0.028975	0
iPS	ENSG00000179580	RNF151	ENSG00000179580	ENSG00000179580	protein_coding	protein_coding					0	0			1	1	1_to_1	identical gene model		3;4;4	4;4;3	3	3	diff_parts_same_contig										0	EFO_0007986	0.027476	0
iPS	ENSG00000179583	CIITA	ENSG00000179583	ENSG00000179583	protein_coding	protein_coding	0.29625	0.29625	0.3	0.3	1	1	0.00193574	0.00414537	0.977325	0.977325	1_to_1	identical gene model	0.999748	20;18;11;19;8;1;2;3;10;2;2;7;18;20;6;7;5;4	7;6;20;18;20;18;19;10;8;11;7;1;3;5;4;2;2;2	18	18	new_contig_added, diff_parts_same_contig						1	Bare lymphocyte syndrome, type II, complementation group A;{Rheumatoid arthritis, susceptibility to}	3;3	known_molec_cause;known_molec_cause	0	Orphanet_572	0.71027	1			yes
iPS	ENSG00000179588	ZFPM1	ENSG00000179588	ENSG00000179588	protein_coding	protein_coding	2.88125	2.88125	2.845	2.845	1	1	0.00193574	0.00414537	0.0518445	0.0518445	1_to_1	identical gene model		10;3;5;4;6	10;3;6;5;4	5	5	diff_parts_same_contig										0	EFO_0004309	0.48985	0
iPS	ENSG00000179593	ALOX15B	ENSG00000179593	ENSG00000179593	protein_coding	protein_coding					0	0	0.00193574	0.00414537	0.985644	0.985644	1_to_1	identical gene model		13;14;13;14;12	14;13;14;13;12	5	5	diff_parts_same_contig, new_contig_added										0	EFO_0007937	0.15213	0
iPS	ENSG00000179598	PLD6	ENSG00000179598	ENSG00000179598	protein_coding	protein_coding	4.72	4.72	4.825	4.825	1	1	0.00193574	0.00414537	0.105296	0.105296	1_to_1	identical gene model		2	2	1	1			GRC Housekeeping, Localization Problem								0	EFO_0000304	0.20385	0
iPS	ENSG00000179600	GPHB5	ENSG00000179600	ENSG00000179600	protein_coding	protein_coding	0.42	0.42	0.42	0.42	0	0			0	0	1_to_1	exon_count_diff		5;6	3;2	2	2	diff_parts_same_contig		Clone Problem								0	EFO_0007814	0.30176	0
iPS	ENSG00000179603	GRM8	ENSG00000179603	ENSG00000179603	protein_coding	protein_coding					0	0	0.00193574	0.00414537	0.999008	0.999008	1_to_1	identical gene model		11;11;11;2;4;3;6;5;4;2;12;5;10;4;3	11;11;4;11;3;12;3;10;6;5;2;4;4;5;2	15	15	diff_parts_same_contig, new_contig_added										0	EFO_0007660	0.4379	0
iPS	ENSG00000179604	CDC42EP4	ENSG00000179604	ENSG00000179604	protein_coding	protein_coding	2.10125	2.10375	2.23	2.235	1	1	0.00193574	0.00414537	0.974872	0.974872	1_to_1	identical gene model		2;3;2;3;2;3;2;3;2	2;3;3;2;2;3;2;3;2	9	9				Localization Problem							0	EFO_0005674	0.079612	0
iPS	ENSG00000179611	DGKZP1	ENSG00000179611	ENSG00000179611	processed_pseudogene	processed_pseudogene	3.3775	3.38125	2.93	2.93	1	1	0.00193574	0.00414537	0.442344	0.442344	1_to_1	identical gene model		1	1	1	1					High Signal Region									0
iPS	ENSG00000179615	OR2AP1	ENSG00000179615	ENSG00000179615	protein_coding	protein_coding					0	0					1_to_1	identical gene model		1;2	2;1	2	2											0	EFO_0000182	0.18479	0
iPS	ENSG00000179626	OR6C4	ENSG00000179626	ENSG00000179626	protein_coding	protein_coding					0	0					1_to_1	identical gene model		1;2;2	2;2;1	3	3											0	EFO_0000349	0.18479	0
iPS	ENSG00000179627	ZBTB42	ENSG00000179627	ENSG00000179627	protein_coding	protein_coding	3.0025	3.00375	2.58	2.58	1	1	0.00193574	0.00414537	0.310063	0.310063	1_to_1	identical gene model		1;2	2;1	2	2							1	?Lethal congenital contracture syndrome 6	3	known_molec_cause	0	Orphanet_294965	0.46033	0
iPS	ENSG00000179630	LACC1	ENSG00000179630	ENSG00000179630	protein_coding	protein_coding	0.3175	0.3175	0.265	0.265	1	1	0.00193574	0.00414537	0.986915	0.986915	1_to_1	identical gene model		7;2;7	7;2;7	3	3	diff_parts_same_contig						1	Juvenile arthritis	3	known_molec_cause	0	MONDO_0032920	0.64414	0
iPS	ENSG00000179632	MAF1	ENSG00000179632	ENSG00000179632	protein_coding	protein_coding	14.415	14.4175	14.925	14.94	1	1	0.00193574	0.00414537	0.994462	0.994462	1_to_1	identical gene model		8;6;3;8;7;2	8;7;8;3;6;2	6	6			Gap	Gap							0	EFO_0004527	0.13827	0
iPS	ENSG00000179636	TPPP2	ENSG00000179636	ENSG00000179636	protein_coding	protein_coding	0.456667	0.453333	0.42	0.42	1	1	0.00193574	0.00414537	0.734375	0.734375	1_to_1	identical gene model		4;3;4;4;4;2;2;4;2;2;3;3	2;3;4;2;3;2;4;4;4;2;4;3	12	12	diff_parts_same_contig										0	EFO_0005531	0.095155	0
iPS	ENSG00000179639	FCER1A	ENSG00000179639	ENSG00000179639	protein_coding	protein_coding					0	0					1_to_1	identical gene model		5;6	6;5	2	2			GRC Housekeeping								0	EFO_0004579	0.39843	0
iPS	ENSG00000179673	RPRML	ENSG00000179673	ENSG00000179673	protein_coding	protein_coding	4.1375	4.135	4.215	4.225	1	1	0.00193574	0.00414537	0.211455	0.211455	1_to_1	identical gene model		1	1	1	1	diff_parts_same_contig		GRC Housekeeping, Path Problem, Gap	GRC Housekeeping, Gap							0	EFO_0004348	0.24475	0
iPS	ENSG00000179674	ARL14	ENSG00000179674	ENSG00000179674	protein_coding	protein_coding	0.2	0.2	0.2	0.2	0	0			0	0	1_to_1	identical gene model		1	1	1	1											0	EFO_0001068	0.32321	0
iPS	ENSG00000179676	LINC00305	ENSG00000179676	ENSG00000179676	lncRNA	lncRNA	0.275	0.275	0.275	0.275	0	0			0.987963	0.987963	1_to_1	identical gene model		4;3;2;6;6;5;3;4;4;3;2;4;2;7;2;6	6;5;2;4;2;6;7;4;6;4;4;3;3;3;2;2	16	16	new_contig_added, diff_parts_same_contig										0	EFO_0003914	0.022914	0
iPS	ENSG00000179695	OR6C2	ENSG00000179695	ENSG00000179695	protein_coding	protein_coding					0	0					1_to_1	identical gene model		1;2;2	2;2;1	3	3											0	EFO_0000673;EFO_0000349	0.18479	0
iPS	ENSG00000179698	WDR97	ENSG00000179698	ENSG00000179698	protein_coding	protein_coding	0.271667	0.271667	0.245	0.245	1	1	0.00193574	0.00414537	0.940756	0.940756	1_to_1	identical gene model		24;12;10;7;6;23	23;24;12;10;6;7	6	6			Gap	Gap							0	EFO_0004526	0.27337	0
iPS	ENSG00000179709	NLRP8	ENSG00000179709	ENSG00000179709	protein_coding	protein_coding					0	0					1_to_1	identical gene model		10;10	10;10	2	2	new_contig_added, diff_parts_same_contig										0	EFO_0004344	0.024241	0
iPS	ENSG00000179715	PCED1B	ENSG00000179715	ENSG00000179715	protein_coding	protein_coding	1.14667	1.14833	1.095	1.1	1	1	0.00193574	0.00414537	0.986152	0.986152	1_to_1	identical gene model		3;4;2;3;2;3	3;4;2;3;2;3	6	6	new_contig_added, diff_parts_same_contig										0	EFO_0010978	0.32121	0
iPS	ENSG00000179743	SPEN-AS1	ENSG00000179743	ENSG00000179743	lncRNA	lncRNA	15.1188	15.1163	15.53	15.54	1	1	0.00193574	0.00414537	0.00467986	0.00467986	1_to_1	identical gene model		2	2	1	1			GRC Housekeeping, Localization Problem								0	EFO_0000198	0.0032889	0
iPS	ENSG00000179750	APOBEC3B	ENSG00000179750	ENSG00000179750	protein_coding	protein_coding	0.35125	0.35125	0.265	0.265	1	1	0.00193574	0.00414537	0.997013	0.997013	1_to_1	identical gene model		8;7;7;8	8;8;7;7	4	4	diff_parts_same_contig		Variation, Clone Problem	Variation, Clone Problem							0	EFO_1001949;EFO_1000233	0.36958	1		yes
iPS	ENSG00000179751	SYCN	ENSG00000179751	ENSG00000179751	protein_coding	protein_coding	0.29	0.29	0.29	0.29	0	0			0	0	1_to_1	identical gene model		2	2	1	1	diff_parts_same_contig										0	EFO_0002517	0.060152	0
iPS	ENSG00000179755		ENSG00000179755	ENSG00000179755	lncRNA	lncRNA					0	0					1_to_1	identical gene model		1	1	1	1	diff_parts_same_contig, new_contig_added		Gap, GRC Housekeeping, Localization Problem	Gap, Clone Problem		Low Mappability								0
iPS	ENSG00000179761	PIPOX	ENSG00000179761	ENSG00000179761	protein_coding	protein_coding	35.7188	35.7238	37.015	37.09	1	1	0.00193574	0.00414537	0.876163	0.876163	1_to_1	identical gene model		8;3;4;6;7;5;3;10;5;11	10;5;11;3;5;8;4;6;7;3	10	10	diff_parts_same_contig, new_contig_added										0	EFO_0003761	0.19856	0
iPS	ENSG00000179766	ATP8B5P	ENSG00000179766	ENSG00000179766	transcribed_unprocessed_pseudogene	transcribed_unprocessed_pseudogene	0.25	0.245	0.25	0.245	0	0			0.995862	0.995862	1_to_1	identical gene model		18;17;10;11;16	18;10;11;16;17	5	5											0	EFO_1000653	0.07484	0
iPS	ENSG00000179772	FOXS1	ENSG00000179772	ENSG00000179772	protein_coding	protein_coding	0.905714	0.902857	0.59	0.59	1	1	0.00193574	0.00414537	0	0	1_to_1	identical gene model		1	1	1	1											0	EFO_0004526	0.27991	0
iPS	ENSG00000179774	ATOH7	ENSG00000179774	ENSG00000179774	protein_coding	protein_coding	2.37375	2.3725	2.225	2.22	1	1	0.00193574	0.00414537	0	0	1_to_1	identical gene model		1	1	1	1	diff_parts_same_contig			GRC Housekeeping			1	Persistent hyperplastic primary vitreous, autosomal recessive	3	known_molec_cause	0	Orphanet_91495	0.69527	0
iPS	ENSG00000179776	CDH5	ENSG00000179776	ENSG00000179776	protein_coding	protein_coding	0.24	0.24	0.24	0.24	0	0			0.984848	0.984848	1_to_1	identical gene model		12;6;3;6;10;2;3;10;13	10;10;12;13;3;3;2;6;6	9	9	diff_parts_same_contig										0	EFO_0000304	0.27162	0
iPS	ENSG00000179796	LRRC3B	ENSG00000179796	ENSG00000179796	protein_coding	protein_coding	1.14875	1.15	1.175	1.18	1	1	0.00193574	0.00414537	0.909377	0.909377	1_to_1	identical gene model		2;2;3;2;3;2;5	2;2;5;2;3;2;3	7	7	new_contig_added, diff_parts_same_contig										0	MONDO_0004979	0.26008	0
iPS	ENSG00000179799	OR7E22P	ENSG00000179799	ENSG00000179799	transcribed_unprocessed_pseudogene	transcribed_unprocessed_pseudogene					0	0			1	1	1_to_1	identical gene model		1;2;3	2;3;1	3	3														0
iPS	ENSG00000179813	FAM216B	ENSG00000179813	ENSG00000179813	protein_coding	protein_coding					0	0			1	1	1_to_1	identical gene model		4;4	4;4	2	2											0	MONDO_0005405	0.25872	0
iPS	ENSG00000179817	MRGPRX4	ENSG00000179817	ENSG00000179817	protein_coding	protein_coding					0	0					1_to_1	identical gene model		1	1	1	1	diff_parts_same_contig										0	MONDO_0005090;Orphanet_3057	0.059458	0
iPS	ENSG00000179818	PCBP1-AS1	ENSG00000179818	ENSG00000179818	lncRNA	lncRNA	6.71375	6.715	6.27	6.275	1	1	0.00193574	0.00414537	0.997313	0.997313	1_to_1	identical gene model		5;5;6;7;5;6;5;6;5;5;4;7;5;6;5;6;7;5;4;5;2;5;5;6;6;5;11;4;5;7;5;4;5;7;4;6;5;5;4;6;3;8;5;4;4;5;7;2;5;5;6;2;4;6;4;2;6;4;2;2;3;3;6;7;3;6;3;3;3;5;3;5;7;5;3;6;7;8;9;4;3;6;6;4;5;5;7;7;5;6;4;7;7;7;5;8;7;6;4;5;5;4;6;8;2;4;9;7;4;8;5;4;10;7;6;5;3;6;2;9;3;7;5;4;8;9;7;7;4;7;6;8;4;5;7;6;5;5;5;5;5;2;6;6;8;8;8;7;9;7;7;8;6;6;3;3;8;5;7;7;4;6;7;6;7;8;7;6;8;8;6;5;7;6;5;6;8;7;6;5;8;5;7;6;6;4;5;7;5;3;5;9;5;4;5;8;5;5;4;7;4;7;8;7;4;3;5;6;7;5;5;7;6;6;8;4;5;7;5;6;9;4;2;4;4;10;6;5;6;3;6;4;5;5;8;8;9;7;6	11;10;6;2;6;9;4;5;5;7;4;8;9;6;5;6;7;5;7;5;5;3;4;6;7;4;5;4;8;8;10;2;9;7;7;6;6;9;7;6;8;7;5;3;6;4;5;7;7;7;4;6;7;9;8;8;6;8;7;5;7;6;7;7;8;8;5;5;5;7;4;4;6;7;6;6;5;5;6;4;9;6;3;4;5;5;2;7;5;7;6;8;3;7;7;5;2;6;8;7;8;6;4;5;6;5;5;5;5;7;5;5;6;3;6;3;4;5;8;7;5;2;6;6;5;6;7;6;6;7;6;5;7;8;6;7;5;5;5;7;8;7;7;4;9;6;8;4;4;5;5;5;4;6;8;5;6;5;6;8;7;6;2;5;5;9;5;3;3;5;4;5;4;6;5;4;5;7;6;8;7;4;4;4;6;7;4;4;3;7;3;4;5;6;7;5;4;5;6;5;8;6;8;7;5;3;6;5;4;4;4;6;5;8;7;7;2;2;3;5;4;4;2;5;5;6;5;5;5;3;3;5;6;4;3;3;2;3;5	239	239	new_contig_added, diff_parts_same_contig										0	EFO_0005922	0.023661	0
iPS	ENSG00000179820	MYADM	ENSG00000179820	ENSG00000179820	protein_coding	protein_coding	4.36125	4.3675	2.465	2.465	1	1	0.00193574	0.00414537	0.994256	0.994256	1_to_1	identical gene model		3;2;3;3;3;3;3;3;2;3;3	3;3;3;3;3;3;2;3;3;2;3	11	11	new_contig_added										0	EFO_0001361	0.047306	0
iPS	ENSG00000179826	MRGPRX3	ENSG00000179826	ENSG00000179826	protein_coding	protein_coding					0	0			1	1	1_to_1	identical gene model		3;2;2	3;2;2	3	3	diff_parts_same_contig										0	EFO_0004833	0.23561	0
iPS	ENSG00000179832	MROH1	ENSG00000179832	ENSG00000179832	protein_coding	protein_coding	8.0725	8.1325	6.375	6.385	1	1	-0.024917	0.0726698	0.962931	0.962226	1_to_1	identical gene model		42;12;10;3;31;2;43;31;42;8;26	31;10;12;42;31;43;42;8;3;26;2	11	11		yes	Gap, Path Problem	Gap, Path Problem							0	EFO_0007789	0.24297	0
iPS	ENSG00000179833	SERTAD2	ENSG00000179833	ENSG00000179833	protein_coding	protein_coding	10.3063	10.3087	10.485	10.48	1	1	0.00193574	0.00414537	0.0284358	0.0284358	1_to_1	identical gene model		2;2;1	2;2	3	2											0	EFO_0004526	0.49918	0
iPS	ENSG00000179840	PIK3CD-AS1	ENSG00000179840	ENSG00000179840	lncRNA	lncRNA					0	0					1_to_1	identical gene model		2	2	1	1			GRC Housekeeping, Localization Problem								0	HP_0100806	0.017463	0
iPS	ENSG00000179841	AKAP5	ENSG00000179841	ENSG00000179841	protein_coding	protein_coding	2.745	2.74625	2.605	2.605	1	1	0.00193574	0.00414537	0.389285	0.389285	1_to_1	identical gene model		1;2	2;1	2	2	diff_parts_same_contig										0	EFO_0004908	0.10656	0
iPS	ENSG00000179846	NKPD1	ENSG00000179846	ENSG00000179846	protein_coding	protein_coding	0.31625	0.31625	0.305	0.305	1	1	0.00193574	0.00414537	0.342358	0.342358	1_to_1	identical gene model		5;1	5;1	2	2											0	EFO_0004615	0.46197	0
iPS	ENSG00000179855	GIPC3	ENSG00000179855	ENSG00000179855	protein_coding	protein_coding	0.3525	0.3525	0.345	0.345	1	1	0.00193574	0.00414537	0.908107	0.908107	1_to_1	identical gene model		6;6	6;6	2	2							1	Deafness, autosomal recessive 15	3	known_molec_cause	0	MONDO_0019588	0.6837	0
iPS	ENSG00000179859	RNF227	ENSG00000179859	ENSG00000179859	protein_coding	protein_coding	0.133333	0.13	0.13	0.13	1	1	0.00193574	0.00414537	0.985267	0.985267	1_to_1	identical gene model		2;1;2	2;1;2	3	3	diff_parts_same_contig										0	EFO_0001663	0.14684	0
iPS	ENSG00000179862	CITED4	ENSG00000179862	ENSG00000179862	protein_coding	protein_coding	27.9887	27.9838	28.65	28.635	1	1	0.00193574	0.00414537	0	0	1_to_1	identical gene model		1	1	1	1	diff_parts_same_contig		Clone Problem								0	EFO_0004833	0.39274	0
iPS	ENSG00000179869	ABCA13	ENSG00000179869	ENSG00000179869	protein_coding	protein_coding					0	0	0.00193574	0.00414537	0.797917	0.797917	1_to_1	identical gene model	0.999796	19;18;4;62;29;15;45;43	18;62;45;43;15;29;19;4	8	8	new_contig_added, diff_parts_same_contig		Gap	Gap							0	GO_0006306	0.32083	0
iPS	ENSG00000179873	NLRP11	ENSG00000179873	ENSG00000179873	protein_coding	protein_coding					0	0			0.980769	0.980769	1_to_1	identical gene model		10;8;12;9;4;11	8;10;12;9;11;4	6	6	diff_parts_same_contig										0	EFO_0004704	0.38914	0
iPS	ENSG00000179886	TIGD5	ENSG00000179886	ENSG00000179886	protein_coding	protein_coding	5.44625	5.4475	5.46	5.465	1	1	0.00193574	0.00414537	0.0265142	0.0265142	1_to_1	identical gene model		1	1	1	1	diff_parts_same_contig, new_contig_added										0	EFO_0005192	0.16752	0
iPS	ENSG00000179889	PDXDC1	ENSG00000179889	ENSG00000179889	protein_coding	protein_coding	15.3325	15.3375	14.88	14.91	1	1	0.00193574	0.00414537	0.994168	0.994168	1_to_1	identical gene model		14;23;20;14;17;3;9;6;7;23;7;4;3;4;10;22;22;22	23;7;6;17;23;3;14;9;22;22;22;7;14;10;20;3;4;4	18	18			Unknown	Unknown							0	EFO_0010226	0.37752	0
iPS	ENSG00000179899	PHC1P1	ENSG00000179899	ENSG00000179899	processed_pseudogene	processed_pseudogene	54.3725	54.4438	26.545	26.55	1	1	0.00202449	0.00414537	0.853888	0.853899	1_to_1	identical gene model		1	1	1	1														0
iPS	ENSG00000179902	CFAP276	ENSG00000179902	ENSG00000179902	protein_coding	protein_coding	0.29	0.29	0.29	0.29	0	0			0.964286	0.964286	1_to_1	identical gene model		4;4;5;5;3;3	5;5;3;4;3;4	6	6			Localization Problem, Clone Problem, GRC Housekeeping	Localization Problem							0	MONDO_0021698	0.19062	0
iPS	ENSG00000179909	ZNF154	ENSG00000179909	ENSG00000179909	protein_coding	protein_coding	7.55875	7.56	7.335	7.33	1	1	0.00193574	0.00414537	0.594088	0.594088	1_to_1	identical gene model		5;4	5;4	2	2	diff_parts_same_contig										0	EFO_0000616	0.08445	0
iPS	ENSG00000179912	R3HDM2	ENSG00000179912	ENSG00000179912	protein_coding	protein_coding	2.94125	2.945	1.98	1.985	1	1	0.00193574	0.00414537	0.995593	0.995593	1_to_1	identical gene model		24;22;14;24;24;15;23;2;6;4;8;6;5;5;24	14;24;22;24;23;24;15;24;6;6;8;4;5;5;2	15	15											0	EFO_0005208	0.25405	0
iPS	ENSG00000179913	B3GNT3	ENSG00000179913	ENSG00000179913	protein_coding	protein_coding	1.85375	1.85625	1.825	1.835	1	1	0.00193574	0.00414537	0.620405	0.620405	1_to_1	identical gene model		3;3;3;2	3;2;3;3	4	4	diff_parts_same_contig		Clone Problem	Clone Problem							0	EFO_0010584	0.2368	0
iPS	ENSG00000179914	ITLN1	ENSG00000179914	ENSG00000179914	protein_coding	protein_coding	0.23	0.23	0.23	0.23	0	0			0.5	0.5	1_to_1	identical gene model		8;2;3	8;3;2	3	3			GRC Housekeeping								0	EFO_0000384	0.30346	0
iPS	ENSG00000179915	NRXN1	ENSG00000179915	ENSG00000179915	protein_coding	protein_coding	1.07375	1.07375	0.81	0.805	1	1	0.00193574	0.00414537	0.994248	0.994248	1_to_1	identical gene model		14;6;3;23;7;24;21;6;22;3;3;4;5;3;3;3;2;7;5;21;4;3;5;6;6;7;4;4;3;7;21;4;4;4;4;4;4;7;4;4;2;5;4;13;2;3;2;2;2;2;2;2;2;4;2;2;6;2;2;2;9;7;4;3;2;4	23;22;21;3;4;4;4;4;3;24;4;6;3;7;7;3;7;4;3;7;21;21;7;9;2;13;14;5;2;2;2;5;3;3;3;2;2;2;3;2;2;2;5;4;4;4;7;6;2;6;5;4;6;6;2;2;4;2;2;2	66	60							1	Pitt-Hopkins-like syndrome 2;{Schizophrenia, susceptibility to, 17}	3;3	known_molec_cause;known_molec_cause	0	MONDO_0016377	0.71533	0
iPS	ENSG00000179918	SEPHS2	ENSG00000179918	ENSG00000179918	protein_coding	protein_coding	165.36	165.366	163.1	163.2	1	1	0.00193574	0.00414537	0	0	1_to_1				1		1											0	EFO_0001075	0.20666	0
iPS	ENSG00000179919	OR10A7	ENSG00000179919	ENSG00000179919	protein_coding	protein_coding					0	0					1_to_1	identical gene model		1	1	1	1											0	MONDO_0008170;EFO_0000182;EFO_0000349	0.18479	0
iPS	ENSG00000179921	GPBAR1	ENSG00000179921	ENSG00000179921	protein_coding	protein_coding	0.197143	0.197143	0.13	0.13	1	1	0.00193574	0.00414537	0.818972	0.818972	1_to_1	identical gene model		2;2;2;2	2;2;2;2	4	4			Clone Problem	Clone Problem							0	EFO_0005192	0.23895	0
iPS	ENSG00000179922	ZNF784	ENSG00000179922	ENSG00000179922	protein_coding	protein_coding	15.5575	15.555	15.11	15.095	1	1	0.00193574	0.00414537	0.569211	0.569211	1_to_1	identical gene model		2;2	2;2	2	2	diff_parts_same_contig		Clone Problem	Clone Problem							0	EFO_0007876	0.23251	0
iPS	ENSG00000179930	ZNF648	ENSG00000179930	ENSG00000179930	protein_coding	protein_coding	0.447143	0.448571	0.33	0.33	1	1	0.00193574	0.00414537	0.174048	0.174048	1_to_1	identical gene model		2;2	2;2	2	2											0	EFO_0004612	0.38993	0
iPS	ENSG00000179933	C14orf119	ENSG00000179933	ENSG00000179933	protein_coding	protein_coding	108.888	108.856	109.32	109.35	1	1	0.00193574	0.00414537	0.607148	0.607148	1_to_1	identical gene model		2;2	2;2	2	2	diff_parts_same_contig					High Signal Region					0	EFO_0010701	0.079247	0
iPS	ENSG00000179934	CCR8	ENSG00000179934	ENSG00000179934	protein_coding	protein_coding	0.17	0.17	0.17	0.17	0	0			0.8	0.8	1_to_1	identical gene model		2;3	2;3	2	2											0	EFO_0004736	0.30298	0
iPS	ENSG00000179935	LINC00652	ENSG00000179935	ENSG00000179935	lncRNA	lncRNA	0.231429	0.231429	0.22	0.22	1	1	0.00193574	0.00414537	0.765574	0.765574	1_to_1	identical gene model		3;5;5;4;3;4;4;4	3;3;4;4;4;4;5;5	8	8	diff_parts_same_contig										0	EFO_0000305	0.016288	0
iPS	ENSG00000179938	GOLGA8J	ENSG00000179938	ENSG00000179938	protein_coding	protein_coding	0.255	0.255	0.255	0.255	0	0			0.972436	0.972436	1_to_1	identical gene model		19;8	19;8	2	2			Missing sequence, Variation	Missing sequence, Variation	High Signal Region	High Signal Region					0	Orphanet_2311	0.069905	0
iPS	ENSG00000179941	BBS10	ENSG00000179941	ENSG00000179941	protein_coding	protein_coding	34.4937	34.4975	34.405	34.38	1	1	0.00193574	0.00414537	0	0	1_to_1	identical gene model		2	2	1	1							1	Bardet-Biedl syndrome 10	3	known_molec_cause	1	MONDO_0015229	0.8453	0
iPS	ENSG00000179943	FIZ1	ENSG00000179943	ENSG00000179943	protein_coding	protein_coding	22.3663	22.3687	21.77	21.76	1	1	0.00193574	0.00414537	0.213889	0.213889	1_to_1	identical gene model		3;2;3;2;3	3;2;3;3;2	5	5	diff_parts_same_contig		Clone Problem	Clone Problem							0	EFO_0004530	0.16612	0
iPS	ENSG00000179950	PUF60	ENSG00000179950	ENSG00000179950	protein_coding	protein_coding	22.3487	22.355	23.225	23.215	1	1	0.00193574	0.00414537	0.997322	0.997322	1_to_1	identical gene model		11;11;12;11;10;4;8;12;10;5;9;4;4;2;8;8;9;2;5;6;8;4	12;11;11;12;11;10;10;6;8;9;9;4;8;4;8;2;8;5;2;5;4;4	22	22	diff_parts_same_contig, new_contig_added		Path Problem	Path Problem			1	Verheij syndrome	3	known_molec_cause	0	MONDO_0014263	0.76206	0
iPS	ENSG00000179954	SSC5D	ENSG00000179954	ENSG00000179954	protein_coding	protein_coding	0.4075	0.4075	0.375	0.375	1	1	0.00193574	0.00414537	0.55821	0.55821	1_to_1	identical gene model		14;13;5;3;3	3;14;5;13;3	5	5	new_contig_added, diff_parts_same_contig		Clone Problem	Clone Problem							0	EFO_0004995	0.34079	0
iPS	ENSG00000179958	DCTPP1	ENSG00000179958	ENSG00000179958	protein_coding	protein_coding	33.9113	33.92	30.86	30.8	1	1	0.00193574	0.00414537	0.969511	0.969511	1_to_1	identical gene model		3;3;2;2;3	3;2;2;3;3	5	5											0	EFO_0009282	0.23221	0
iPS	ENSG00000179965	ZNF771	ENSG00000179965	ENSG00000179965	protein_coding	protein_coding	10.6075	10.6075	10.235	10.23	1	1	0.00193574	0.00414537	0.747009	0.747009	1_to_1	identical gene model		3;3;2;3	3;3;3;2	4	4											0	EFO_0009282	0.11736	0
iPS	ENSG00000179967	PPP1R14BP3	ENSG00000179967	ENSG00000179967	processed_pseudogene	processed_pseudogene	42.4213	42.4225	43.7	43.7	1	1	0.00193574	0.00414537	0.540117	0.540117	1_to_1	identical gene model		1	1	1	1	diff_parts_same_contig													0
iPS	ENSG00000179978	NAIPP2	ENSG00000179978	ENSG00000179978	unprocessed_pseudogene	unprocessed_pseudogene	0.417143	0.417143	0.34	0.34	1	1	0.00193574	0.00414537	0.939435	0.939435	1_to_1	identical gene model		12	12	1	1			Path Problem, GRC Housekeeping, Variation, Unknown	Path Problem, GRC Housekeeping, Variation, Unknown	High Signal Region	High Signal Region					0	EFO_0000311	0.012014	0
iPS	ENSG00000179981	TSHZ1	ENSG00000179981	ENSG00000179981	protein_coding	protein_coding					0	0			0.998162	0.998162	1_to_1	identical gene model		2;3;2;2;1	2;2;2;3;1	5	5	diff_parts_same_contig						1	Aural atresia, congenital	3	known_molec_cause	0	HP_0000598	0.55007	0
iPS	ENSG00000179988	PSTK	ENSG00000179988	ENSG00000179988	protein_coding	protein_coding	3.49875	3.49875	3.36	3.36	1	1	0.00193574	0.00414537	0.970477	0.970477	1_to_1	identical gene model		7;6;6;5;5;4;2;5;7	5;7;6;6;5;7;2;4;5	9	9											0	EFO_0001075	0.16562	0
iPS	ENSG00000179994	SPDYE7P	ENSG00000179994	ENSG00000179994	transcribed_unprocessed_pseudogene	transcribed_unprocessed_pseudogene					0	0			1	1	1_to_1	identical gene model		6;7	6;7	2	2	new_contig_added, diff_parts_same_contig		Path Problem	Path Problem							0	Orphanet_228329	0.031614	0
iPS	ENSG00000179997	RPA3P1	ENSG00000179997	ENSG00000179997	processed_pseudogene	processed_pseudogene					0	0					1_to_1	identical gene model		1	1	1	1														0
iPS	ENSG00000180008	SOCS4	ENSG00000180008	ENSG00000180008	protein_coding	protein_coding	1.63286	1.63571	0.38	0.38	1	1	0.00193574	0.00414537	0.994119	0.994119	1_to_1	identical gene model		2;2;2;3	2;3;2;2	4	4	diff_parts_same_contig		Clone Problem	Clone Problem							0	EFO_0008328	0.074271	0
iPS	ENSG00000180011	PTGR3	ENSG00000180011	ENSG00000180011	protein_coding	protein_coding	1.555	1.55375	1.66	1.66	1	1	0.00193574	0.00414537	0.868384	0.868384	1_to_1	identical gene model		2;2;2;2	2;2;2;2	4	4	diff_parts_same_contig										0	EFO_0004309	0.35816	0
iPS	ENSG00000180015		ENSG00000180015	ENSG00000180015	processed_pseudogene	processed_pseudogene	2.11125	2.1125	1.695	1.7	1	1	0.00193574	0.00414537	0.72369	0.72369	1_to_1	identical gene model		1	1	1	1			GRC Housekeeping											0
iPS	ENSG00000180016	OR1E1	ENSG00000180016	ENSG00000180016	protein_coding	protein_coding	0.16	0.16	0.16	0.16	0	0			0	0	1_to_1	identical gene model		1	1	1	1											0	EFO_0000621	0.21332	0
iPS	ENSG00000180019		ENSG00000180019	ENSG00000180019	transcribed_processed_pseudogene	transcribed_processed_pseudogene	2.51	2.52	2.51	2.52	0	0			0.5	0.5	1_to_1	identical gene model		1;1	1;1	2	2														0
iPS	ENSG00000180035	ZNF48	ENSG00000180035	ENSG00000180035	protein_coding	protein_coding	4.34875	4.3525	4.26	4.26	1	1	0.00193574	0.00414537	0.994231	0.994231	1_to_1	identical gene model		2;2;3;3;2	2;3;2;2;3	5	5											0	EFO_0003923	0.11655	0
iPS	ENSG00000180042	OR1R1P	ENSG00000180042	ENSG00000180042	protein_coding	protein_coding	0.205	0.205	0.205	0.205	0	0			0.25	0.25	1_to_1	identical gene model		1	1	1	1											0	EFO_0005423	0.047914	0
iPS	ENSG00000180043	GARIN5B	ENSG00000180043	ENSG00000180043	protein_coding	protein_coding					0	0			1	1	1_to_1	identical gene model		11;9	11;9	2	2	new_contig_added, diff_parts_same_contig		Variation	Variation							0	EFO_0006527	0.075154	0
iPS	ENSG00000180044	C3orf80	ENSG00000180044	ENSG00000180044	protein_coding	protein_coding	1.095	1.09375	1.04	1.035	1	1	0.00193574	0.00414537	0.399302	0.399302	1_to_1	identical gene model		1;2	1;2	2	2	diff_parts_same_contig										0	EFO_0005091	0.38215	0
iPS	ENSG00000180053	NKX2-6	ENSG00000180053	ENSG00000180053	protein_coding	protein_coding	0.332	0.332	0.31	0.31	1	1	0.00193574	0.00414537	0	0	1_to_1	identical gene model		2	2	1	1							1	Conotruncal heart malformations;Persistent truncus arteriosus	3;3	known_molec_cause;known_molec_cause	0	Orphanet_2445	0.50702	0
iPS	ENSG00000180061	TMEM150B	ENSG00000180061	ENSG00000180061	protein_coding	protein_coding	0.288	0.286	0.32	0.32	1	1	0.00193574	0.00414537	0.764286	0.764286	1_to_1	identical gene model		8;4;7;7;7;6;6	8;7;7;4;6;7;6	7	7	diff_parts_same_contig		Variation	Variation							0	EFO_0004704	0.36501	0
iPS	ENSG00000180066	LINC02870	ENSG00000180066	ENSG00000180066	lncRNA	lncRNA	0.2	0.2	0.2	0.2	0	0	0.00193574	0.00414537	0.166667	0.166667	1_to_1	identical gene model		3;3	3;3	2	2											0	EFO_0000182	0.0088699	0
iPS	ENSG00000180068	OR3A4P	ENSG00000180068	ENSG00000180068	transcribed_unprocessed_pseudogene	transcribed_unprocessed_pseudogene					0	0			1	1	1_to_1	identical gene model		1;1	1;1	2	2											0	EFO_0000637	0.092652	0
iPS	ENSG00000180071	ANKRD18A	ENSG00000180071	ENSG00000180071	protein_coding	protein_coding	8.43625	8.4375	7.89	7.905	1	1	0.00193574	0.00414537	0.184835	0.184835	1_to_1	identical gene model		16;4;8	8;16;4	3	3	diff_parts_same_contig										0	EFO_0000275;EFO_0003911	0.20939	0
iPS	ENSG00000180083	WFDC11	ENSG00000180083	ENSG00000180083	protein_coding	protein_coding					0	0			1	1	1_to_1	identical gene model		5;5;4	5;5;4	3	3	diff_parts_same_contig										0	EFO_0007006	0.11407	0
iPS	ENSG00000180089	TMEM86B	ENSG00000180089	ENSG00000180089	protein_coding	protein_coding	0.27	0.27	0.2	0.2	1	1	0.00193574	0.00414537	0.990073	0.990073	1_to_1	identical gene model		3;1;2	3;2;1	3	3	diff_parts_same_contig		Variation	Variation							0	EFO_0010228	0.31109	0
iPS	ENSG00000180090	OR3A1	ENSG00000180090	ENSG00000180090	protein_coding	protein_coding	0.143333	0.143333	0.15	0.15	1	1	0.00193574	0.00414537	0.333333	0.333333	1_to_1	identical gene model		2;1	2;1	2	2											0	MONDO_0008170;EFO_0000673;EFO_0000349	0.18479	0
iPS	ENSG00000180096	SEPTIN1	ENSG00000180096	ENSG00000180096	protein_coding	protein_coding	0.576667	0.576667	0.625	0.625	1	1	0.00193574	0.00414537	0.977518	0.977518	1_to_1	identical gene model		12;4;4;10;9;2;8;2;10;9;12	12;12;10;10;9;9;8;4;4;2;2	11	11											0	EFO_0004587	0.13062	0
iPS	ENSG00000180098	TRNAU1AP	ENSG00000180098	ENSG00000180098	protein_coding	protein_coding	8.38125	8.37875	8.825	8.81	1	1	0.00193574	0.00414537	0.970867	0.970867	1_to_1	identical gene model		9;2;3;4;10;8;8;6;5;3	9;5;2;10;8;4;3;6;3;8	10	10	diff_parts_same_contig		GRC Housekeeping, Clone Problem	GRC Housekeeping							0	EFO_0004329	0.20686	0
iPS	ENSG00000180104	EXOC3	ENSG00000180104	ENSG00000180104	protein_coding	protein_coding	5.31375	5.3125	5.285	5.28	1	1	0.00193574	0.00414537	0.989598	0.989598	1_to_1	identical gene model		12;12;2;4;2;2;3;3;13;12	3;13;12;4;12;12;2;3;2;2	10	10	diff_parts_same_contig										0	EFO_0004348	0.2602	0
iPS	ENSG00000180105	ACER2P1	ENSG00000180105	ENSG00000180105	processed_pseudogene	processed_pseudogene	0.31	0.31	0.31	0.31	0	0			0.833333	0.833333	1_to_1	identical gene model		1	1	1	1														0
iPS	ENSG00000180113	TDRD6	ENSG00000180113	ENSG00000180113	protein_coding	protein_coding					0	0	0.00193574	0.00414537	0.975031	0.975031	1_to_1	identical gene model		4;5;3	3;4;5	3	3			Variation, GRC Housekeeping	GRC Housekeeping							0	EFO_0004746	0.30558	0
iPS	ENSG00000180116	C12orf40	ENSG00000180116	ENSG00000180116	protein_coding	protein_coding					0	0			0.6875	0.6875	1_to_1	identical gene model		13;11;19	11;13;19	3	3	new_contig_added, diff_parts_same_contig										0	EFO_0009526	0.072511	0
iPS	ENSG00000180138	CSNK1A1L	ENSG00000180138	ENSG00000180138	protein_coding	protein_coding	0.21	0.21	0.21	0.21	0	0	0.00193574	0.00414537	0	0	1_to_1	identical gene model		1	1	1	1											0	EFO_0004751	0.060161	0
iPS	ENSG00000180139	ACTA2-AS1	ENSG00000180139	ENSG00000180139	lncRNA	lncRNA	0.364	0.362	0.11	0.11	1	1	0.00193574	0.00414537	0.919246	0.919246	1_to_1	identical gene model		5;2;2;2	2;5;2;2	4	4											0	EFO_0000616	0.036198	0
iPS	ENSG00000180150	HMGN2P9	ENSG00000180150	ENSG00000180150	processed_pseudogene	processed_pseudogene					0	0					1_to_1	identical gene model		1	1	1	1			Clone Problem	Clone Problem										0
iPS	ENSG00000180152	XIAPP3	ENSG00000180152	ENSG00000180152	processed_pseudogene	processed_pseudogene	0.37	0.37	0.37	0.37	0	0			0	0	1_to_1	identical gene model		1	1	1	1	diff_parts_same_contig		Path Problem	Path Problem										0
iPS	ENSG00000180155	LYNX1	ENSG00000180155	ENSG00000180155	protein_coding	protein_coding	1.79	0.91	1.79	0.61	0	1			0.999923	0.99975	1_to_1	exon_length_diff	0.990391	2;4;4;4;4;4;4	4;4;4;4;4;4;2	7	7	new_contig_added, diff_parts_same_contig		Clone Problem	Clone Problem, GRC Housekeeping							0	EFO_0004838	0.11399	0
iPS	ENSG00000180172	RPS12P23	ENSG00000180172	ENSG00000180172	processed_pseudogene	processed_pseudogene	2.596	2.596	2.36	2.36	1	1	0.00193574	0.00414537	0.494048	0.494048	1_to_1	identical gene model		1	1	1	1	diff_parts_same_contig													0
iPS	ENSG00000180176	TH	ENSG00000180176	ENSG00000180176	protein_coding	protein_coding	0.34	0.34	0.34	0.34	0	0			0.987179	0.987179	1_to_1	identical gene model		12;11;13;10;14;14;6;7;2;4;5	11;13;14;14;12;5;6;7;2;10;4	11	11							1	Segawa syndrome, recessive	3	known_molec_cause	1	Orphanet_101150	0.80065	0
iPS	ENSG00000180178	FAR2P1	ENSG00000180178	ENSG00000180178	transcribed_unprocessed_pseudogene	transcribed_unprocessed_pseudogene	3.83125	3.83375	2.72	2.715	1	1	0.00193574	0.00414537	0.3882	0.3882	1_to_1	identical gene model		2;3;2;6	3;2;6;2	4	4			Variation, Path Problem	Variation, Path Problem										0
iPS	ENSG00000180182	MED14	ENSG00000180182	ENSG00000180182	protein_coding	protein_coding	121.109	121.109	102.16	102.01	1	1	0.00193574	0.00414537	0.433925	0.433925	1_to_1	identical gene model		31;4;6;2;2;5;2;3;5	31;4;6;2;5;5;2;3;2	9	9	new_contig_added, diff_parts_same_contig										0	EFO_0000222	0.18416	0
iPS	ENSG00000180185	FAHD1	ENSG00000180185	ENSG00000180185	protein_coding	protein_coding	29.6025	29.5975	25.56	25.535	1	1	0.00193574	0.00414537	0.608812	0.608812	1_to_1	identical gene model		3;2;1;2	1;3;2;2	4	4											0	EFO_0000279	0.33262	0
iPS	ENSG00000180189	HMGB1P14	ENSG00000180189	ENSG00000180189	processed_pseudogene	processed_pseudogene	1.19857	1.19714	1.12	1.12	1	1	0.00193574	0.00414537	0	0	1_to_1	identical gene model		1	1	1	1	diff_parts_same_contig													0
iPS	ENSG00000180190	TDRP	ENSG00000180190	ENSG00000180190	protein_coding	protein_coding	0.351429	0.35	0.37	0.36	1	1	0.00193574	0.00414537	0.999498	0.999498	1_to_1	identical gene model		3;4;5;3;4	4;4;3;5;3	5	5											0	EFO_0007010	0.29433	0
iPS	ENSG00000180198	RCC1	ENSG00000180198	ENSG00000180198	protein_coding	protein_coding	10.8313	10.8413	8.405	8.405	1	1	0.00193574	0.00414537	0.996805	0.996805	1_to_1	identical gene model		11;10;13;12;10;8;9;6;8;11;3;4;14	12;14;9;11;13;8;10;11;10;4;8;6;3	13	13	diff_parts_same_contig		GRC Housekeeping, Clone Problem	GRC Housekeeping							0	MONDO_0024622	0.18479	0
iPS	ENSG00000180205	WFDC9	ENSG00000180205	ENSG00000180205	protein_coding	protein_coding	0.47	0.47	0.47	0.47	0	0			0	0	1_to_1	identical gene model		5	5	1	1	diff_parts_same_contig										0	EFO_0004875	0.16057	0
iPS	ENSG00000180209	MYL11	ENSG00000180209	ENSG00000180209	protein_coding	protein_coding	8.345	8.34875	8.99	8.995	1	1	0.00193574	0.00414537	0.793718	0.793718	1_to_1	identical gene model		7;7;2;5;8	7;8;7;5;2	5	5							1	Arthrogryposis, distal, type 1C;Megalencephalic leukoencephalopathy with subcortical cysts 2A;Megalencephalic leukoencephalopathy with subcortical cysts 2B, remitting, with or without mental retardation	3;3;3	known_molec_cause;known_molec_cause;known_molec_cause	0	Orphanet_1146	0.47352	0
iPS	ENSG00000180210	F2	ENSG00000180210	ENSG00000180210	protein_coding	protein_coding	0.12	0.12	0.12	0.12	0	0			0.979592	0.979592	1_to_1	identical gene model		14;8;2;2;14	2;14;14;8;2	5	5	diff_parts_same_contig						1	Dysprothrombinemia;Hypoprothrombinemia;Thrombophilia 1 due to thrombin defect;{Pregnancy loss, recurrent, susceptibility to, 2};{Stroke, ischemic, susceptibility to}	3;3;3;3;3	known_molec_cause;known_molec_cause;known_molec_cause;known_molec_cause;known_molec_cause	1	Orphanet_325	0.80313	0
iPS	ENSG00000180211		ENSG00000180211	ENSG00000180211	processed_pseudogene	processed_pseudogene	34.1167	34.205	40.275	40.59	1	1	-0.00153238	0.675478	0.0205906	0.0205906	1_to_1	identical gene model		1	1	1	1	new_contig_added		GRC Housekeeping, Variation	GRC Housekeeping										0
iPS	ENSG00000180219	GARIN6	ENSG00000180219	ENSG00000180219	protein_coding	protein_coding					0	0					1_to_1	identical gene model		2	2	1	1											0	EFO_0006527	0.17855	0
iPS	ENSG00000180221	TPT1P10	ENSG00000180221	ENSG00000180221	processed_pseudogene	processed_pseudogene					0	0					1_to_1	identical gene model		1	1	1	1	diff_parts_same_contig			GRC Housekeeping										0
iPS	ENSG00000180228	PRKRA	ENSG00000180228	ENSG00000180228	protein_coding	protein_coding	8.93375	8.94	7.395	7.39	1	1	0.00193574	0.00414537	0.993944	0.993943	1_to_1	identical gene model		8;9;7;4;3;4;2;3;5;5;8;4	8;4;9;8;7;5;4;3;5;4;3;2	12	12							1	Dystonia 16	3	known_molec_cause	0	Orphanet_210571	0.74862	0
iPS	ENSG00000180229	HERC2P3	ENSG00000180229	ENSG00000180229	transcribed_unprocessed_pseudogene	transcribed_unprocessed_pseudogene	2.83857	2.84143	2.97	2.98	1	1	0.00193574	0.00414537	0.97923	0.979197	1_to_1	identical gene model		4;5;9;16;27;26;3;26;26;5;4;2;3	16;27;26;26;26;9;2;5;4;3;3;5;4	13	13	diff_parts_same_contig, new_contig_added		Path Problem, Gap	Path Problem, Gap, GRC Housekeeping	High Signal Region	High Signal Region					0	EFO_0000616	0.0036958	0
iPS	ENSG00000180230	NACAP2	ENSG00000180230	ENSG00000180230	processed_pseudogene	processed_pseudogene					0	0					1_to_1	identical gene model		1	1	1	1	diff_parts_same_contig													0
iPS	ENSG00000180233	ZNRF2	ENSG00000180233	ENSG00000180233	protein_coding	protein_coding	21.3225	21.3225	21.23	21.23	1	1	0.00193574	0.00414537	0.161177	0.161177	1_to_1	identical gene model		5;2	5;2	2	2	new_contig_added, diff_parts_same_contig										0	EFO_0004869;EFO_0004872	0.27661	0
iPS	ENSG00000180245	RRH	ENSG00000180245	ENSG00000180245	protein_coding	protein_coding	0.11	0.11	0.11	0.11	1	1	0.00193574	0.00414537	0.749549	0.749549	1_to_1	identical gene model		7;6;4	7;6;4	3	3	diff_parts_same_contig										0	EFO_0004995	0.29191	0
iPS	ENSG00000180251	SLC9A4	ENSG00000180251	ENSG00000180251	protein_coding	protein_coding					0	0			0	0	1_to_1	identical gene model		12;2	12;2	2	2	diff_parts_same_contig		Path Problem	Path Problem							0	HP_0004933	0.47352	0
iPS	ENSG00000180257	ZNF816	ENSG00000180257	ENSG00000180257	protein_coding	protein_coding	1.24833	1.25	1.155	1.155	1	1	0.00193574	0.00414537	0.994449	0.994432	1_to_1	identical gene model		3;5;5;4;4;4;4;3	5;4;4;4;4;3;3;5	8	8	diff_parts_same_contig										0	EFO_0010972	0.32543	0
iPS	ENSG00000180259	PRNT	ENSG00000180259	ENSG00000180259	lncRNA	lncRNA					0	0					1_to_1	identical gene model		2;2;2;2	2;2;2;2	4	4											0	OBI_1110021;EFO_0000544	0.0096881	0
iPS	ENSG00000180263	FGD6	ENSG00000180263	ENSG00000180263	protein_coding	protein_coding	10.575	10.5775	10.175	10.18	1	1	0.00193574	0.00414537	0.671409	0.671409	1_to_1	identical gene model		21;20;19;4;16;3;10	21;4;20;19;10;16;3	7	7											0	EFO_0004713	0.37185	0
iPS	ENSG00000180264	ADGRD2	ENSG00000180264	ENSG00000180264	protein_coding	protein_coding	1.52167	1.52167	1.49	1.49	1	1	0.00193574	0.00414537	0.485119	0.485119	1_to_1	identical gene model		22;7;4;1;9;9;13	4;9;22;13;1;9;7	7	7											0	EFO_0005192	0.26165	0
iPS	ENSG00000180269	GPR139	ENSG00000180269	ENSG00000180269	protein_coding	protein_coding	1.0425	1.04125	1.055	1.055	1	1	0.00193574	0.00414537	0.139781	0.139781	1_to_1	identical gene model		3;2	2;3	2	2											0	EFO_0004908	0.48433	0
iPS	ENSG00000180279	TMEM277P	ENSG00000180279	ENSG00000180279	transcribed_unitary_pseudogene	transcribed_unitary_pseudogene	0.701429	0.697143	0.3	0.3	1	1	0.00193574	0.00414537	0.881791	0.881791	1_to_1	identical gene model		3;4;4;6;3	4;4;6;3;3	5	5	new_contig_added, diff_parts_same_contig													0
iPS	ENSG00000180284	CNEP1R1P1	ENSG00000180284	ENSG00000180284	processed_pseudogene	processed_pseudogene					0	0					1_to_1	identical gene model		1	1	1	1			Localization Problem, Gap											0
iPS	ENSG00000180287	PLD5	ENSG00000180287	ENSG00000180287	protein_coding	protein_coding	0.474286	0.474286	0.48	0.48	1	1	0.00193574	0.00414537	0.97199	0.97199	1_to_1	identical gene model		9;11;10;11;4;6;2;10	10;9;10;11;11;6;2;4	8	8											0	HP_0000545;EFO_0004847	0.37241	0
iPS	ENSG00000180304	OAZ2	ENSG00000180304	ENSG00000180304	protein_coding	protein_coding	164.023	164.132	80.835	80.805	1	1	0.00211447	0.00807432	0.973969	0.973974	1_to_1	identical gene model		6;4;2;4;4;5;5;4;3	6;4;5;4;3;5;4;4;2	9	9	diff_parts_same_contig										0	EFO_0004309	0.1432	0
iPS	ENSG00000180305	WFDC10A	ENSG00000180305	ENSG00000180305	protein_coding	protein_coding	0.925	0.9225	0.685	0.68	1	1	0.00193574	0.00414537	0	0	1_to_1	identical gene model		2	2	1	1	diff_parts_same_contig										0	EFO_0004875	0.070389	0
iPS	ENSG00000180316	PNPLA1	ENSG00000180316	ENSG00000180316	protein_coding	protein_coding	0.15	0.15	0.15	0.15	0	0			0.611111	0.611111	1_to_1	identical gene model		8;8;8;8;8	8;8;8;8;8	5	5			Variation, GRC Housekeeping	GRC Housekeeping			1	Ichthyosis, congenital, autosomal recessive 10	3	known_molec_cause	0	Orphanet_281097	0.68953	0
iPS	ENSG00000180318	ALX1	ENSG00000180318	ENSG00000180318	protein_coding	protein_coding	2.5275	2.5275	2.415	2.415	1	1	0.00193574	0.00414537	0	0	1_to_1	identical gene model		4	4	1	1							1	Frontonasal dysplasia 3	3	known_molec_cause	0	MONDO_0013271	0.68321	0
iPS	ENSG00000180329	CCDC43	ENSG00000180329	ENSG00000180329	protein_coding	protein_coding	11.4588	11.4612	11.76	11.745	1	1	0.00193574	0.00414537	0.972327	0.972327	1_to_1	identical gene model		5;4;5;3;3	3;5;4;5;3	5	5	diff_parts_same_contig		GRC Housekeeping	GRC Housekeeping							0	EFO_0004339	0.042088	0
iPS	ENSG00000180332	KCTD4	ENSG00000180332	ENSG00000180332	protein_coding	protein_coding	0.13	0.13	0.13	0.13	0	0			0	0	1_to_1	identical gene model		1	1	1	1											0	EFO_0000519	0.026734	0
iPS	ENSG00000180336	MEIOC	ENSG00000180336	ENSG00000180336	protein_coding	protein_coding	0.87	0.86875	0.875	0.87	1	1	0.00193574	0.00414537	0.953427	0.953427	1_to_1	identical gene model		8;3;3;2;3;11;4	3;8;2;3;3;11;4	7	7	diff_parts_same_contig		GRC Housekeeping	GRC Housekeeping							0	Orphanet_399805	0.079465	0
iPS	ENSG00000180340	FZD2	ENSG00000180340	ENSG00000180340	protein_coding	protein_coding	62.3237	62.3475	69.335	69.34	1	1	0.00193574	0.00414537	0	0	1_to_1	identical gene model		1	1	1	1			GRC Housekeeping	GRC Housekeeping			1	Omodysplasia 2	3	known_molec_cause	0	Orphanet_2733	0.65914	0
iPS	ENSG00000180346	TIGD2	ENSG00000180346	ENSG00000180346	protein_coding	protein_coding	3.895	3.89875	3.57	3.57	1	1	0.00193574	0.00414537	0.881466	0.881466	1_to_1	identical gene model		1;2	2;1	2	2											0	EFO_0004584	0.19237	0
iPS	ENSG00000180347	ITPRID1	ENSG00000180347	ENSG00000180347	protein_coding	protein_coding	0.333333	0.333333	0.18	0.18	1	1	0.00193574	0.00414537	0.903419	0.903419	1_to_1	identical gene model		14;14;13;7;15;7;7;3;2;6;15	15;7;7;14;14;6;15;7;13;2;3	11	11	diff_parts_same_contig, new_contig_added										0	EFO_0000676	0.22235	0
iPS	ENSG00000180353	HCLS1	ENSG00000180353	ENSG00000180353	protein_coding	protein_coding	0.585	0.585	0.595	0.595	1	1	0.00193574	0.00414537	0.985908	0.985908	1_to_1	identical gene model		14;13;7;4;9;2;5;6;4;3;11;5	14;9;13;11;7;6;5;5;4;4;3;2	12	12											0	EFO_0005192	0.19726	0
iPS	ENSG00000180354	MTURN	ENSG00000180354	ENSG00000180354	protein_coding	protein_coding	2.345	2.34625	2.19	2.19	1	1	0.00193574	0.00414537	0.964972	0.964972	1_to_1	identical gene model		3;3;2;2	3;2;2;3	4	4											0	EFO_0004869;EFO_0004872	0.12485	0
iPS	ENSG00000180357	ZNF609	ENSG00000180357	ENSG00000180357	protein_coding	protein_coding	36.3387	36.3588	31.67	31.64	1	1	0.00193574	0.00414537	0.169879	0.169879	1_to_1	identical gene model		9;2;3;4	2;9;3;4	4	4	diff_parts_same_contig										0	EFO_0004875	0.22702	0
iPS	ENSG00000180370	PAK2	ENSG00000180370	ENSG00000180370	protein_coding	protein_coding	53.3925	53.41	53.19	53.2	1	1	0.00193574	0.00414537	0.0997245	0.0997245	1_to_1	identical gene model		15;6;2	15;2;6	3	3	diff_parts_same_contig										0	EFO_0004309	0.42894	0
iPS	ENSG00000180376	CCDC66	ENSG00000180376	ENSG00000180376	protein_coding	protein_coding	9.215	9.22	8.03	8.02	1	1	0.00193574	0.00414537	0.978351	0.978351	1_to_1	identical gene model		18;18;18;13;6;8;6;7;4;4;4;3;19;6;2;3;5;4;2;8;3;4	13;6;4;18;18;4;6;8;19;18;6;7;3;8;3;2;4;4;2;4;5;3	22	22											0	EFO_0004995	0.51481	0
iPS	ENSG00000180383	DEFB124	ENSG00000180383	ENSG00000180383	protein_coding	protein_coding					0	0					1_to_1	identical gene model		2;2	2;2	2	2	diff_parts_same_contig										0	EFO_0000389	0.23099	0
iPS	ENSG00000180385	EMC3-AS1	ENSG00000180385	ENSG00000180385	transcribed_unprocessed_pseudogene	transcribed_unprocessed_pseudogene	7.01375	7.0175	7.785	7.79	1	1	0.00193574	0.00414537	0.745545	0.745545	1_to_1	identical gene model		2;4;2;2;5;4	4;2;4;5;2;2	6	6														0
iPS	ENSG00000180386	KRTAP9-7	ENSG00000180386	ENSG00000180386	protein_coding	protein_coding	0.27	0.27	0.27	0.27	0	0			0	0	1_to_1	identical gene model		1	1	1	1			Variation, GRC Housekeeping	Variation, GRC Housekeeping							0	MONDO_0008170	0.18479	0
iPS	ENSG00000180389	ATP5F1EP2	ENSG00000180389	ENSG00000180389	processed_pseudogene	processed_pseudogene					0	0					1_to_1	identical gene model		1	1	1	1	diff_parts_same_contig										0	Orphanet_124	0.090076	0
iPS	ENSG00000180398	MCFD2	ENSG00000180398	ENSG00000180398	protein_coding	protein_coding	5.835	5.83625	6.125	6.11	1	1	0.00193574	0.00414537	0.999247	0.999247	1_to_1	identical gene model		4;5;3;4;4;3;3;5;5;3;3;3;2;3;3;2;2;4	3;4;5;3;3;4;2;4;2;5;3;4;5;3;3;3;3;2	18	18							1	Factor V and factor VIII, combined deficiency of	3	known_molec_cause	0	Orphanet_35909	0.75016	0
iPS	ENSG00000180409	OR10AA1P	ENSG00000180409	ENSG00000180409	unprocessed_pseudogene	unprocessed_pseudogene					0	0					1_to_1	identical gene model		1	1	1	1			GRC Housekeeping											0
iPS	ENSG00000180422	LINC00304	ENSG00000180422	ENSG00000180422	lncRNA	lncRNA	0.5075	0.50875	0.38	0.38	1	1	0.00193574	0.00414537	0.547123	0.547123	1_to_1	identical gene model		4;2;1	2;4;1	3	3	diff_parts_same_contig										0	EFO_0000685	0.021436	0
iPS	ENSG00000180423	HARBI1	ENSG00000180423	ENSG00000180423	protein_coding	protein_coding	11.2112	11.215	11.175	11.17	1	1	0.00193574	0.00414537	0.444097	0.444097	1_to_1	identical gene model		3;2;2	3;2;2	3	3	diff_parts_same_contig										0	EFO_0005671	0.1716	0
iPS	ENSG00000180424	DEFB123	ENSG00000180424	ENSG00000180424	protein_coding	protein_coding					0	0					1_to_1	identical gene model		2	2	1	1	diff_parts_same_contig, new_contig_added										0	EFO_0000571	0.24277	0
iPS	ENSG00000180425	C11orf71	ENSG00000180425	ENSG00000180425	protein_coding	protein_coding	17.7188	17.7138	16.23	16.21	1	1	0.00193574	0.00414537	0.46595	0.46595	1_to_1	identical gene model		2;1	2;1	2	2											0	EFO_0000729	0.059193	0
iPS	ENSG00000180432	CYP8B1	ENSG00000180432	ENSG00000180432	protein_coding	protein_coding					0	0			0.333333	0.333333	1_to_1	identical gene model		1;2	2;1	2	2											0	EFO_0005091	0.38087	0
iPS	ENSG00000180433	OR6K6	ENSG00000180433	ENSG00000180433	protein_coding	protein_coding					0	0					1_to_1	identical gene model		1;1	1	2	1			GRC Housekeeping								0	MONDO_0024622	0.21967	0
iPS	ENSG00000180437	OR6K4P	ENSG00000180437	ENSG00000180437	unprocessed_pseudogene	unprocessed_pseudogene					0	0					1_to_1	identical gene model		1	1	1	1			GRC Housekeeping											0
iPS	ENSG00000180438	TPRXL	ENSG00000180438	ENSG00000180438	transcribed_processed_pseudogene	transcribed_processed_pseudogene					0	0			1	1	1_to_1	identical gene model		3;3;4;4;3;2;3;3;4;5;5;5;2;2	5;4;5;4;3;3;3;2;3;2;4;5;3;2	14	14	diff_parts_same_contig, new_contig_added										0	EFO_0000616	0.012814	0
iPS	ENSG00000180440	SERTM1	ENSG00000180440	ENSG00000180440	protein_coding	protein_coding	1.9975	1.9975	1.585	1.585	1	1	0.00193574	0.00414537	0	0	1_to_1	identical gene model		2	2	1	1	diff_parts_same_contig										0	EFO_0004747	0.22397	0
iPS	ENSG00000180447	GAS1	ENSG00000180447	ENSG00000180447	protein_coding	protein_coding	7.99625	7.99625	6.265	6.27	1	1	0.00193574	0.00414537	0	0	1_to_1	identical gene model		1	1	1	1											0	EFO_0009270	0.38541	0
iPS	ENSG00000180448	ARHGAP45	ENSG00000180448	ENSG00000180448	protein_coding	protein_coding	2.25375	2.25375	1.875	1.88	1	1	0.00193574	0.00414537	0.997177	0.997177	1_to_1	identical gene model		23;23;22;5;4;23;3;3;21;23;3;13;4;4;3;3	23;3;23;21;4;23;23;22;3;5;13;3;3;4;3;4	16	16											0	EFO_0004587	0.36306	0
iPS	ENSG00000180458		ENSG00000180458	ENSG00000180458	lncRNA	lncRNA	1.3075	1.3075	1.365	1.36	1	1	0.00193574	0.00414537	0.256255	0.256255	1_to_1	identical gene model		2	2	1	1	diff_parts_same_contig										0	EFO_0000641	0.014375	0
iPS	ENSG00000180475	OR10Q1	ENSG00000180475	ENSG00000180475	protein_coding	protein_coding					0	0					1_to_1	identical gene model		1	1	1	1											0	EFO_0002939	0.20899	0
iPS	ENSG00000180479	ZNF571	ENSG00000180479	ENSG00000180479	protein_coding	protein_coding	6.245	6.24375	5.685	5.68	1	1	0.00193574	0.00414537	0.867036	0.867036	1_to_1	identical gene model		5;5;4;2;5;4	5;5;4;4;5;2	6	6	new_contig_added, diff_parts_same_contig										0	EFO_0004696	0.23766	0
iPS	ENSG00000180481	GLIPR1L2	ENSG00000180481	ENSG00000180481	protein_coding	protein_coding	0.255	0.255	0.23	0.23	1	1	0.00193574	0.00414537	0.528746	0.528746	1_to_1	identical gene model		4;7;3;6	6;7;4;3	4	4											0	EFO_0004531;EFO_0003923	0.18931	0
iPS	ENSG00000180483	DEFB119	ENSG00000180483	ENSG00000180483	protein_coding	protein_coding					0	0					1_to_1	identical gene model		3;2;2;4	3;2;4;2	4	4	diff_parts_same_contig, new_contig_added										0	EFO_0000571	0.24277	0
iPS	ENSG00000180488	MIGA1	ENSG00000180488	ENSG00000180488	protein_coding	protein_coding	1.57625	1.5775	1.72	1.725	1	1	0.00193574	0.00414537	0.924401	0.924401	1_to_1	identical gene model		16;16;6;16;17;15;16;15;16	16;16;17;15;15;16;16;16;6	9	9	diff_parts_same_contig		Clone Problem, GRC Housekeeping								0	EFO_0004838	0.36458	0
iPS	ENSG00000180509	KCNE1	ENSG00000180509	ENSG00000180509	protein_coding	protein_coding	0.12	0.12	0.12	0.12	0	0			0.996212	0.996212	1_to_1	identical gene model	0.999949	3;3;4;3;2;3;2;2;3	3;3;2;3;4;3;3;2;2	9	9	diff_parts_same_contig, new_contig_added	yes	Clone Problem, Path Problem, GRC Housekeeping				1	Jervell and Lange-Nielsen syndrome 2;Long QT syndrome 5	3;3	known_molec_cause;known_molec_cause	1	Orphanet_768	0.83181	0
iPS	ENSG00000180525	DIP2C-AS1	ENSG00000180525	ENSG00000180525	lncRNA	lncRNA	0.294	0.292	0.23	0.23	1	1	0.00193574	0.00414537	0.730701	0.730701	1_to_1	identical gene model		3;3;2;3	3;3;3;2	4	4											0	EFO_0000311	0.004435	0
iPS	ENSG00000180530	NRIP1	ENSG00000180530	ENSG00000180530	protein_coding	protein_coding	0.61	0.62	0.61	0.62	0	0	0.00193574	0.00414537	0.999199	0.999199	1_to_1	identical gene model		4;3;3;2;5;3;3	4;3;3;2;3;5	7	6	new_contig_added, diff_parts_same_contig		GRC Housekeeping	GRC Housekeeping			1	?Congenital anomalies of kidney and urinary tract 3	3	known_molec_cause	0	Orphanet_2190	0.4414	0
iPS	ENSG00000180532	ZSCAN4	ENSG00000180532	ENSG00000180532	protein_coding	protein_coding					0	0			1	1	1_to_1	identical gene model		5;4	5;4	2	2	diff_parts_same_contig										0	EFO_0000616	0.050263	0
iPS	ENSG00000180535	BHLHA15	ENSG00000180535	ENSG00000180535	protein_coding	protein_coding	0.64	0.64	0.655	0.655	1	1	0.00193574	0.00414537	0.919775	0.919775	1_to_1	identical gene model		1;2	2;1	2	2											0	EFO_0001663	0.2505	0
iPS	ENSG00000180537	RNF182	ENSG00000180537	ENSG00000180537	protein_coding	protein_coding	0.485	0.48375	0.395	0.395	1	1	0.00193574	0.00414537	0.994013	0.994013	1_to_1	identical gene model		2;2;4;3;3;2;3;4	3;3;4;2;3;2;2	8	7											0	EFO_0004348	0.35865	0
iPS	ENSG00000180539	LINC02908	ENSG00000180539	ENSG00000180539	lncRNA	lncRNA	0.146667	0.146667	0.11	0.11	1	1	0.00193574	0.00414537	0.596769	0.596769	1_to_1	identical gene model		2;3;2;4	3;4;2;2	4	4	diff_parts_same_contig										0	EFO_0000616	0.019957	0
iPS	ENSG00000180543	TSPYL5	ENSG00000180543	ENSG00000180543	protein_coding	protein_coding	25.9	25.945	27.64	27.65	1	1	-5.65066e-05	0.953826	0	0	1_to_1	identical gene model	0.99982	1	1	1	1	diff_parts_same_contig, new_contig_added			GRC Housekeeping							0	EFO_0004697	0.29157	0
iPS	ENSG00000180549	FUT7	ENSG00000180549	ENSG00000180549	protein_coding	protein_coding	0.13	0.13	0.13	0.13	0	0			0.5	0.5	1_to_1	identical gene model		2	2	1	1	diff_parts_same_contig										0	EFO_0004587	0.34965	0
iPS	ENSG00000180573	H2AC6	ENSG00000180573	ENSG00000180573	protein_coding	protein_coding	2.16	2.15875	2.24	2.24	1	1	0.00193574	0.00414537	0.989311	0.989311	1_to_1	identical gene model		2;2;2	2;2;2	3	3	diff_parts_same_contig		Variation	Variation							0	EFO_0000763;EFO_0005741	0.50304	0
iPS	ENSG00000180574	EIF2S3B	ENSG00000180574	ENSG00000180574	protein_coding	protein_coding	2.11625	2.11625	1.95	1.955	1	1	0.00193574	0.00414537	0.913186	0.913186	1_to_1	identical gene model		2;1	2;1	2	2											0	EFO_0010078	0.21104	0
iPS	ENSG00000180581	SRP9P1	ENSG00000180581	ENSG00000180581	processed_pseudogene	processed_pseudogene	62.4787	62.52	55.675	55.63	1	1	0.00193574	0.00414537	0.593286	0.593286	1_to_1	identical gene model		1	1	1	1														0
iPS	ENSG00000180592	SKIDA1	ENSG00000180592	ENSG00000180592	protein_coding	protein_coding	3.27625	3.275	2.66	2.66	1	1	0.00193574	0.00414537	0.728382	0.728382	1_to_1	identical gene model		2;4;3;4	4;2;4;3	4	4			Variation	Variation, GRC Housekeeping							0	EFO_0004346	0.33963	0
iPS	ENSG00000180596	H2BC4	ENSG00000180596	ENSG00000180596	protein_coding	protein_coding	4.35375	4.35375	4.905	4.91	1	1	0.00193574	0.00414537	0.557392	0.557392	1_to_1	identical gene model		2;1	2;1	2	2	diff_parts_same_contig		Variation	Variation							0	EFO_0000763;EFO_0005741	0.50304	0
iPS	ENSG00000180610	ZBTB12BP	ENSG00000180610	ENSG00000180610	processed_pseudogene	processed_pseudogene	0.223333	0.223333	0.24	0.24	1	1	0.00193574	0.00414537	0	0	1_to_1	identical gene model		3	3	1	1			GRC Housekeeping, Localization Problem											0
iPS	ENSG00000180611	MB21D2	ENSG00000180611	ENSG00000180611	protein_coding	protein_coding	35.2925	35.3038	32.31	32.34	1	1	0.00193574	0.00414537	0	0	1_to_1	identical gene model		2	2	1	1											0	EFO_0004705	0.29288	1			yes
iPS	ENSG00000180613	GSX2	ENSG00000180613	ENSG00000180613	protein_coding	protein_coding					0	0					1_to_1	identical gene model		2;2;2	2;2;2	3	3							1	Diencephalic-mesencephalic junction dysplasia syndrome 2	3	known_molec_cause	0	Orphanet_319192	0.53028	0
iPS	ENSG00000180616	SSTR2	ENSG00000180616	ENSG00000180616	protein_coding	protein_coding	2.11375	2.115	2.105	2.105	1	1	0.00193574	0.00414537	0.0221634	0.0221634	1_to_1	identical gene model		2;3	2;3	2	2	diff_parts_same_contig			Localization Problem							0	EFO_0000616	0.60895	0
iPS	ENSG00000180626	ZNF594	ENSG00000180626	ENSG00000180626	protein_coding	protein_coding	2.305	2.30625	2.04	2.035	1	1	0.00193574	0.00414537	0.986722	0.986722	1_to_1	identical gene model		1;2;2	2;1;2	3	3	diff_parts_same_contig										0	EFO_0007984	0.069884	0
iPS	ENSG00000180628	PCGF5	ENSG00000180628	ENSG00000180628	protein_coding	protein_coding	27.5587	27.5575	26.38	26.365	1	1	0.00193574	0.00414537	0.766224	0.766224	1_to_1	identical gene model		10;3;3;10;10	10;10;3;10;3	5	5	diff_parts_same_contig										0	EFO_0004339	0.34586	0
iPS	ENSG00000180638	SLC47A2	ENSG00000180638	ENSG00000180638	protein_coding	protein_coding	0.16	0.16	0.16	0.16	0	0			0.409091	0.409091	1_to_1	identical gene model		17;18;17;1;16;9;17;2;10;16	17;16;17;17;18;16;10;9;2;1	10	10			GRC Housekeeping, Localization Problem								0	EFO_0004527	0.24323	0
iPS	ENSG00000180644	PRF1	ENSG00000180644	ENSG00000180644	protein_coding	protein_coding					0	0			0.857143	0.857143	1_to_1	identical gene model		3;3;3;2	3;3;3;2	4	4				GRC Housekeeping			1	Aplastic anemia;Hemophagocytic lymphohistiocytosis, familial, 2;Lymphoma, non-Hodgkin	3;3;3	known_molec_cause;known_molec_cause;known_molec_cause	1	Orphanet_540	0.81653	1		yes
iPS	ENSG00000180658	OR2A4	ENSG00000180658	ENSG00000180658	protein_coding	protein_coding					0	0			1	1	1_to_1	identical gene model		1	1	1	1					Low Mappability						0	MONDO_0008170;EFO_0000349	0.18479	0
iPS	ENSG00000180660	MAB21L1	ENSG00000180660	ENSG00000180660	protein_coding	protein_coding	0.265	0.265	0.265	0.265	0	0	0.00193574	0.00414537	0	0	1_to_1	identical gene model		1	1	1	1							1	Cerebellar, ocular, craniofacial, and genital syndrome	3	known_molec_cause	0	EFO_0003847	0.37013	0
iPS	ENSG00000180662	RPL21P8	ENSG00000180662	ENSG00000180662	processed_pseudogene	processed_pseudogene	0.63	0.63	0.63	0.63	0	0			0.5	0.5	1_to_1	identical gene model		1	1	1	1	diff_parts_same_contig													0
iPS	ENSG00000180663	VN1R3	ENSG00000180663	ENSG00000180663	unitary_pseudogene	unitary_pseudogene					0	0					1_to_1	identical gene model		1	1	1	1	diff_parts_same_contig													0
iPS	ENSG00000180667	YOD1	ENSG00000180667	ENSG00000180667	protein_coding	protein_coding	0.284	0.284	0.25	0.25	1	1	0.00193574	0.00414537	0.99606	0.99606	1_to_1	identical gene model		2;4	2;4	2	2											0	MONDO_0008170;EFO_0000519	0.23099	0
iPS	ENSG00000180673	EXOC5P1	ENSG00000180673	ENSG00000180673	processed_pseudogene	processed_pseudogene	0.395714	0.395714	0.3	0.3	1	1	0.00193574	0.00414537	0.457576	0.457576	1_to_1	identical gene model		1	1	1	1			Gap	Gap										0
iPS	ENSG00000180694	TMEM64	ENSG00000180694	ENSG00000180694	protein_coding	protein_coding	2.16125	2.16125	2.49	2.49	1	1	0.00193574	0.00414537	0.984355	0.984355	1_to_1	identical gene model		2;2;3;6;4;4;4	2;3;2;6;4;4;4	7	7				GRC Housekeeping							0	EFO_0005653	0.29746	0
iPS	ENSG00000180697	C3orf22	ENSG00000180697	ENSG00000180697	protein_coding	protein_coding	0.14	0.14	0.14	0.14	0	0			0	0	1_to_1	identical gene model		4;6	6;4	2	2											0	EFO_0005091	0.27681	0
iPS	ENSG00000180708	OR10K2	ENSG00000180708	ENSG00000180708	protein_coding	protein_coding					0	0					1_to_1	identical gene model		1;2	2;1	2	2			GRC Housekeeping								0	EFO_0010701;EFO_0004503;EFO_0004526	0.36958	0
iPS	ENSG00000180712	LINC02363	ENSG00000180712	ENSG00000180712	lncRNA	lncRNA	0.613333	0.615	0.5	0.505	1	1	0.00193574	0.00414537	0.142857	0.142857	1_to_1	identical gene model		3;2;3;3	3;3;2;3	4	4	diff_parts_same_contig		GRC Housekeeping								0	EFO_0000178	0.0045301	0
iPS	ENSG00000180714	OR5AZ1P	ENSG00000180714	ENSG00000180714	unprocessed_pseudogene	unprocessed_pseudogene					0	0					1_to_1	identical gene model		1	1	1	1	diff_parts_same_contig													0
iPS	ENSG00000180720	CHRM4	ENSG00000180720	ENSG00000180720	protein_coding	protein_coding	1.55714	1.55714	1.99	2	1	1	0.00193574	0.00414537	0	0	1_to_1	identical gene model		1	1	1	1	diff_parts_same_contig		Clone Problem	Clone Problem							0	MONDO_0005090	0.4109	0
iPS	ENSG00000180723	OR51A9P	ENSG00000180723	ENSG00000180723	unitary_pseudogene	unitary_pseudogene					0	0					1_to_1	identical gene model		1	1	1	1	diff_parts_same_contig													0
iPS	ENSG00000180730	SHISA2	ENSG00000180730	ENSG00000180730	protein_coding	protein_coding	38.315	38.3137	33.895	33.895	1	1	0.00193574	0.00414537	0	0	1_to_1	identical gene model		2	2	1	1											0	EFO_0010750	0.29868	0
iPS	ENSG00000180739	S1PR5	ENSG00000180739	ENSG00000180739	protein_coding	protein_coding	0.132	0.132	0.11	0.11	1	1	0.00193574	0.00414537	0.995871	0.995871	1_to_1	identical gene model		2;2;2;2	2;2;2;2	4	4											0	MONDO_0005301	0.59262	0
iPS	ENSG00000180745	CLRN3	ENSG00000180745	ENSG00000180745	protein_coding	protein_coding	0.175	0.175	0.175	0.175	0	0			0	0	1_to_1	identical gene model		3	3	1	1											0	EFO_0010750	0.244	0
iPS	ENSG00000180747	SMG1P3	ENSG00000180747	ENSG00000180747	transcribed_unprocessed_pseudogene	transcribed_unprocessed_pseudogene	3.32	3.32625	1.43	1.43	1	1	0.00193574	0.00414537	0.989125	0.989125	1_to_1	identical gene model		2;4;8;19;29;12	12;4;2;29;19;8	6	6	diff_parts_same_contig		Clone Problem, Unknown, Path Problem	Clone Problem, Unknown, Path Problem										0
iPS	ENSG00000180758	GPR157	ENSG00000180758	ENSG00000180758	protein_coding	protein_coding	3.20125	3.2025	2.86	2.86	1	1	0.00193574	0.00414537	0.0244861	0.0244861	1_to_1	identical gene model		4;2;2	4;2;2	3	3	new_contig_added, diff_parts_same_contig		GRC Housekeeping, Localization Problem								0	EFO_0007989	0.37176	0
iPS	ENSG00000180764	PIPSL	ENSG00000180764	ENSG00000180764	transcribed_processed_pseudogene	transcribed_processed_pseudogene	0.17	0.171667	0.14	0.14	1	1	0.00193574	0.00414537	0.96924	0.96924	1_to_1	identical gene model		1;1	1;1	2	2														0
iPS	ENSG00000180767	CHST13	ENSG00000180767	ENSG00000180767	protein_coding	protein_coding	3.1275	3.13	3.27	3.275	1	1	0.00193574	0.00414537	0.603716	0.603716	1_to_1	identical gene model		3;4	3;4	2	2											0	EFO_0005091	0.30427	0
iPS	ENSG00000180769	WDFY3-AS2	ENSG00000180769	ENSG00000180769	lncRNA	lncRNA	0.22	0.26	0.175	0.25	1	1	0.00193574	0.00414537	0.9964	0.9964	1_to_1	identical gene model		5;6;6;5;4;2;5;6;3;5;3;2;7;5;5;4;4;3;6;4;5;4;4;4;5;4	3;4;5;5;5;4;4;4;6;5;6;4;7;5;6;3;4;5;5;6;5;4;3;4;2;2	26	26	diff_parts_same_contig										0	EFO_1001999	0.010235	0
iPS	ENSG00000180770	OR7E129P	ENSG00000180770	ENSG00000180770	unprocessed_pseudogene	unprocessed_pseudogene	0.15	0.15	0.15	0.15	0	0			0	0	1_to_1	identical gene model		1	1	1	1														0
iPS	ENSG00000180772	AGTR2	ENSG00000180772	ENSG00000180772	protein_coding	protein_coding					0	0					1_to_1	identical gene model		3	3	1	1	diff_parts_same_contig, new_contig_added		Path Problem, Gap	Path Problem							0	Orphanet_777	0.36958	0
iPS	ENSG00000180773	SLC36A4	ENSG00000180773	ENSG00000180773	protein_coding	protein_coding	16.5	16.5	15.425	15.395	1	1	0.00193574	0.00414537	0.679837	0.679837	1_to_1	identical gene model		11;7;3;2;2;11;7	11;2;11;3;7;7;2	7	7											0	EFO_0008328	0.32675	0
iPS	ENSG00000180776	ZDHHC20	ENSG00000180776	ENSG00000180776	protein_coding	protein_coding	0.488	0.49	0.34	0.34	1	1	0.00193574	0.00414537	0.999453	0.999453	1_to_1	identical gene model		13;12;13;12;4;6;2;10;11;4	13;12;11;4;4;13;6;10;12;2	10	10					High Signal Region						0	EFO_0004509	0.37317	0
iPS	ENSG00000180777	ANKRD30B	ENSG00000180777	ENSG00000180777	protein_coding	protein_coding	0.11	0.11	0.11	0.11	0	0	0.00193574	0.00414537	0.915218	0.915218	1_to_1	identical gene model		8;36;5;30;37	5;36;37;30;8	5	5											0	EFO_0004517	0.16286	0
iPS	ENSG00000180785	OR51E1	ENSG00000180785	ENSG00000180785	protein_coding	protein_coding					0	0					1_to_1	identical gene model		2;3	3;2	2	2	diff_parts_same_contig										0	EFO_0006336	0.28628	0
iPS	ENSG00000180787	ZFP3	ENSG00000180787	ENSG00000180787	protein_coding	protein_coding	2.10625	2.1075	1.95	1.955	1	1	0.00193574	0.00414537	0	0	1_to_1	identical gene model		2	2	1	1	diff_parts_same_contig										0	EFO_0009268	0.19654	0
iPS	ENSG00000180801	ARSJ	ENSG00000180801	ENSG00000180801	protein_coding	protein_coding	2.3	2.3025	2.81	2.81	1	1	0.00193574	0.00414537	0.662204	0.662204	1_to_1	identical gene model		2;3;4;4	2;4;4;3	4	4											0	EFO_0004339	0.45705	0
iPS	ENSG00000180803		ENSG00000180803	ENSG00000180803	processed_pseudogene	processed_pseudogene					0	0					1_to_1	identical gene model		1	1	1	1														0
iPS	ENSG00000180806	HOXC9	ENSG00000180806	ENSG00000180806	protein_coding	protein_coding					0	0					1_to_1	identical gene model		2;2;3	2;3;2	3	3	diff_parts_same_contig										0	EFO_0009270	0.2791	0
iPS	ENSG00000180815	MAP3K15	ENSG00000180815	ENSG00000180815	protein_coding	protein_coding	0.275	0.275	0.2	0.2	1	1	0.00193574	0.00414537	0.992798	0.992798	1_to_1	identical gene model		29;26;8;30	30;26;8;29	4	4											0	EFO_0004541	0.55235	0
iPS	ENSG00000180817	PPA1	ENSG00000180817	ENSG00000180817	protein_coding	protein_coding	357.1	357.046	360.605	360.595	1	1	0.00193574	0.00414537	0.666043	0.666018	1_to_1	identical gene model		8;11;2;3;3;7	11;3;8;7;2;3	6	6	diff_parts_same_contig			GRC Housekeeping							0	EFO_0004305	0.24466	0
iPS	ENSG00000180818	HOXC10	ENSG00000180818	ENSG00000180818	protein_coding	protein_coding					0	0			1	1	1_to_1	identical gene model		2;2;2;2;2	2;2;2;2;2	5	5	diff_parts_same_contig										0	EFO_0003060	0.08305	0
iPS	ENSG00000180822	PSMG4	ENSG00000180822	ENSG00000180822	protein_coding	protein_coding	132.519	132.458	136.515	136.325	1	1	0.00235126	0.0191023	0.739586	0.739652	1_to_1	identical gene model		4;2;3;2;4;3;3;2;2;3	3;3;2;2;3;4;2;4;3;2	10	10											0	EFO_0004327	0.3181	0
iPS	ENSG00000180828	BHLHE22	ENSG00000180828	ENSG00000180828	protein_coding	protein_coding	0.17	0.17	0.17	0.17	0	0			0	0	1_to_1	identical gene model		1	1	1	1	diff_parts_same_contig										0	EFO_0008579	0.43323	0
iPS	ENSG00000180834	MAP6D1	ENSG00000180834	ENSG00000180834	protein_coding	protein_coding	0.73	0.732857	0.48	0.48	1	1	0.00193574	0.00414537	0.990021	0.990021	1_to_1	identical gene model		3;3;3;2	3;3;3;2	4	4											0	EFO_0006335	0.25053	0
iPS	ENSG00000180846	CSNK1G2-AS1	ENSG00000180846	ENSG00000180846	lncRNA	lncRNA	0.29	0.29	0.29	0.29	0	0			0.791667	0.791667	1_to_1	identical gene model		4;3	4;3	2	2											0	EFO_0000198	0.0016272	0
iPS	ENSG00000180855	ZNF443	ENSG00000180855	ENSG00000180855	protein_coding	protein_coding	14.2088	14.2088	13.965	13.98	1	1	0.00193574	0.00414537	0.262711	0.262711	1_to_1	identical gene model		4;4	4;4	2	2											0	EFO_0004509	0.18254	0
iPS	ENSG00000180861	LINC01559	ENSG00000180861	ENSG00000180861	lncRNA	lncRNA	0.205	0.205	0.205	0.205	0	0	0.00193574	0.00414537	0.166667	0.166667	1_to_1	identical gene model		3;2;4;2;3	3;2;3;2;4	5	5	diff_parts_same_contig		Clone Problem	Clone Problem							0	EFO_0003060	0.041367	0
iPS	ENSG00000180867	PDIA3P1	ENSG00000180867	ENSG00000180867	transcribed_processed_pseudogene	transcribed_processed_pseudogene	18.1562	18.16	19.025	19.055	1	1	0.00193574	0.00414537	0.86179	0.861981	1_to_1	identical gene model		2;1;3	1;3;2	3	3	new_contig_added		Gap, Path Problem, Clone Problem, GRC Housekeeping	Gap, Missing sequence, Clone Problem, Path Problem							0	EFO_0000199	0.076457	0
iPS	ENSG00000180869	LINC01555	ENSG00000180869	ENSG00000180869	lncRNA	lncRNA					0	0					1_to_1	identical gene model		3	3	1	1			Clone Problem, GRC Housekeeping								0	EFO_0000676	0.016661	0
iPS	ENSG00000180871	CXCR2	ENSG00000180871	ENSG00000180871	protein_coding	protein_coding	1.16	1.16125	0.535	0.535	1	1	0.00193574	0.00414537	0.165246	0.165246	1_to_1	identical gene model		3;4;2;2;4;4;4	4;4;4;3;2	7	5			Clone Problem	Clone Problem			1	?WHIM syndrome 2	3	known_molec_cause	0	EFO_0004833	0.5788	0
iPS	ENSG00000180872	DEFB112	ENSG00000180872	ENSG00000180872	protein_coding	protein_coding					0	0					1_to_1	identical gene model		2	2	1	1			Variation, GRC Housekeeping	GRC Housekeeping							0	EFO_0000571	0.24277	0
iPS	ENSG00000180875	GREM2	ENSG00000180875	ENSG00000180875	protein_coding	protein_coding	0.17	0.17	0.11	0.11	1	1	0.00193574	0.00414537	0	0	1_to_1	identical gene model		2	2	1	1							1	Tooth agenesis, selective, 9	3	known_molec_cause	0	EFO_0005410	0.61989	0
iPS	ENSG00000180878	C11orf42	ENSG00000180878	ENSG00000180878	protein_coding	protein_coding	0.795	0.8	0.795	0.8	0	0			0	0	1_to_1	identical gene model		3	3	1	1	diff_parts_same_contig										0	EFO_1001996	0.26607	0
iPS	ENSG00000180879	SSR4	ENSG00000180879	ENSG00000180879	protein_coding	protein_coding	24.5575	24.5575	24.53	24.52	1	1	0.00193574	0.00414537	0.991799	0.991798	1_to_1	identical gene model		7;5;6;7;3;4;4;7;6;5;6;3	7;3;7;6;4;6;5;4;7;6;5;3	12	12	diff_parts_same_contig, new_contig_added		Path Problem	Path Problem			1	Congenital disorder of glycosylation, type Iy	3	known_molec_cause	0	MONDO_0010490	0.75415	0
iPS	ENSG00000180881	CAPS2	ENSG00000180881	ENSG00000180881	protein_coding	protein_coding	4.505	4.5075	4.48	4.49	1	1	0.00193574	0.00414537	0.80397	0.80397	1_to_1	identical gene model		18;11;17;12;18;16;7;3;5;2;3;2;6;6	12;18;16;17;18;11;6;6;7;3;5;2;2;3	14	14	diff_parts_same_contig										0	EFO_0004531;EFO_0003923	0.17931	0
iPS	ENSG00000180884	ZNF792	ENSG00000180884	ENSG00000180884	protein_coding	protein_coding	2.62125	2.6225	2.68	2.675	1	1	0.00193574	0.00414537	0.687719	0.687719	1_to_1	identical gene model		4;2	4;2	2	2											0	EFO_0004308	0.11009	0
iPS	ENSG00000180891	CUEDC1	ENSG00000180891	ENSG00000180891	protein_coding	protein_coding	1.17	1.17125	0.93	0.93	1	1	0.00193574	0.00414537	0.986962	0.986962	1_to_1	identical gene model		11;11;3;2;5;11;10;6;4;4;3;5;3	11;5;11;3;4;3;2;6;4;11;3;10;5	13	13			GRC Housekeeping, Path Problem, Gap	GRC Housekeeping, Gap							0	EFO_0007874	0.36813	0
iPS	ENSG00000180900	SCRIB	ENSG00000180900	ENSG00000180900	protein_coding	protein_coding	16.325	16.3325	13.425	13.425	1	1	0.00193574	0.00414537	0.991544	0.991547	1_to_1	identical gene model	0.999984	36;37;36;7;14;2;4;5;3;37	36;37;37;7;14;2;36;5;3;4	10	10	new_contig_added, diff_parts_same_contig		Path Problem	Path Problem							0	Orphanet_823	0.48562	0
iPS	ENSG00000180901	KCTD2	ENSG00000180901	ENSG00000180901	protein_coding	protein_coding	0.831429	0.831429	0.73	0.73	1	1	0.00193574	0.00414537	0.998033	0.998033	1_to_1	identical gene model		6;7;6;3;5;8;5;4;4	5;5;4;4;8;7;6;6;3	9	9	diff_parts_same_contig			Localization Problem							0	EFO_0007993	0.20402	0
iPS	ENSG00000180902	D2HGDH	ENSG00000180902	ENSG00000180902	protein_coding	protein_coding	1.3425	1.34375	1.03	1.03	1	1	0.00193574	0.00414537	0.986631	0.986631	1_to_1	identical gene model		10;8;9;4;4;12;2;3;2;2;4;3;4;4;4;4	9;12;10;8;2;2;2;4;4;4;4;4;4;4;3;3	16	16	diff_parts_same_contig		Localization Problem, GRC Housekeeping	Localization Problem, GRC Housekeeping			1	D-2-hydroxyglutaric aciduria	3	known_molec_cause	0	MONDO_0010924	0.72482	0
iPS	ENSG00000180909	OR52B1P	ENSG00000180909	ENSG00000180909	unprocessed_pseudogene	unprocessed_pseudogene					0	0					1_to_1	identical gene model		1	1	1	1	diff_parts_same_contig, new_contig_added													0
iPS	ENSG00000180913	OR56B3P	ENSG00000180913	ENSG00000180913	unprocessed_pseudogene	unprocessed_pseudogene					0	0					1_to_1	identical gene model		1	1	1	1	diff_parts_same_contig		Variation	Variation										0
iPS	ENSG00000180914	OXTR	ENSG00000180914	ENSG00000180914	protein_coding	protein_coding	3.45	3.45375	3.115	3.11	1	1	0.00193574	0.00414537	0.0231334	0.0231334	1_to_1	identical gene model		4;3;2;2	4;2;3;2	4	4	diff_parts_same_contig										0	EFO_0009579	0.59651	0
iPS	ENSG00000180917	CMTR2	ENSG00000180917	ENSG00000180917	protein_coding	protein_coding	2.46625	2.47125	1.31	1.31	1	1	0.00193574	0.00414537	0.975627	0.975627	1_to_1	identical gene model		3;3;3;2;2;2;2;2	3;3;3;2;2;2;2;2	8	8	diff_parts_same_contig		Variation, Unknown	Unknown, Variation							0	EFO_0000571	0.36988	0
iPS	ENSG00000180919	OR56B4	ENSG00000180919	ENSG00000180919	protein_coding	protein_coding	0.542	0.542	0.37	0.37	1	1	0.00193574	0.00414537	0.0285714	0.0285714	1_to_1	identical gene model		1	1	1	1	diff_parts_same_contig		Variation	Variation							0	MONDO_0024622	0.21967	0
iPS	ENSG00000180921	FAM83H	ENSG00000180921	ENSG00000180921	protein_coding	protein_coding	0.36	0.36	0.35	0.35	1	1	0.00193574	0.00414537	0.997967	0.997967	1_to_1	identical gene model		5;2;5	5;5;2	3	3	diff_parts_same_contig						1	Amelogenesis imperfecta, type IIIA	3	known_molec_cause	0	Orphanet_100032	0.7331	0
iPS	ENSG00000180926	OR7E18P	ENSG00000180926	ENSG00000180926	unprocessed_pseudogene	unprocessed_pseudogene					0	0					1_to_1	identical gene model		1	1	1	1														0
iPS	ENSG00000180929	GPR62	ENSG00000180929	ENSG00000180929	protein_coding	protein_coding	0.77625	0.77625	0.685	0.685	1	1	0.00193574	0.00414537	0	0	1_to_1	identical gene model		1	1	1	1	diff_parts_same_contig		Variation	Variation							0	EFO_0000519	0.01606	0
iPS	ENSG00000180934	OR56A1	ENSG00000180934	ENSG00000180934	protein_coding	protein_coding					0	0			1	1	1_to_1	identical gene model		1;2;2;1	2;2;1	4	3	diff_parts_same_contig		Variation	Variation							0	MONDO_0024622	0.21967	0
iPS	ENSG00000180938	ZNF572	ENSG00000180938	ENSG00000180938	protein_coding	protein_coding	8.84125	8.8425	8.575	8.575	1	1	0.00193574	0.00414537	0	0	1_to_1	identical gene model		3	3	1	1			Clone Problem	Clone Problem, GRC Housekeeping							0	EFO_0004348	0.35487	0
iPS	ENSG00000180953	ST20	ENSG00000180953	ENSG00000180953	protein_coding	protein_coding	18.6663	18.6638	18.545	18.515	1	1	0.00193574	0.00414537	0.846914	0.846914	1_to_1	identical gene model		3;3;2	2;3;3	3	3											0	EFO_0004842	0.39127	0
iPS	ENSG00000180957	PITPNB	ENSG00000180957	ENSG00000180957	protein_coding	protein_coding	2.45875	2.45875	1.985	1.985	1	1	0.00193574	0.00414537	0.998848	0.998848	1_to_1	identical gene model		11;12;9;8;11;5;2;3;8;2;12	12;11;11;12;8;2;9;8;2;5;3	11	11			Clone Problem	Localization Problem, Clone Problem							0	MONDO_0007254	0.2882	0
iPS	ENSG00000180964	TCEAL8	ENSG00000180964	ENSG00000180964	protein_coding	protein_coding	59.1713	59.165	51.87	51.83	1	1	0.00193574	0.00414537	0.96581	0.96581	1_to_1	identical gene model		2;3;4	2;3;4	3	3	diff_parts_same_contig		Localization Problem, Gap								0	EFO_0000557	0.0084144	0
iPS	ENSG00000180974	OR52E4	ENSG00000180974	ENSG00000180974	protein_coding	protein_coding					0	0					1_to_1	identical gene model		1;2	2;1	2	2	diff_parts_same_contig		Variation	Variation							0	EFO_0000621	0.21332	0
iPS	ENSG00000180979	LRRC57	ENSG00000180979	ENSG00000180979	protein_coding	protein_coding	1.37714	1.37714	1.27	1.27	1	1	0.00193574	0.00414537	0.994315	0.994315	1_to_1	identical gene model		5;6;2;6;5;4	5;6;6;2;5;4	6	6											0	EFO_0004526	0.081178	0
iPS	ENSG00000180988	OR52N2	ENSG00000180988	ENSG00000180988	protein_coding	protein_coding	1.385	1.38375	1.165	1.16	1	1	0.00193574	0.00414537	0	0	1_to_1	identical gene model		1	1	1	1			Variation	Variation							0	MONDO_0024622	0.21967	0
iPS	ENSG00000180992	MRPL14	ENSG00000180992	ENSG00000180992	protein_coding	protein_coding	488.1	487.969	480.595	480.26	1	1	0.00193574	0.00414537	0	0	1_to_1	identical gene model		3	3	1	1			Variation, GRC Housekeeping	GRC Housekeeping							0	EFO_0004584	0.19174	0
iPS	ENSG00000180998	GPR137C	ENSG00000180998	ENSG00000180998	protein_coding	protein_coding	0.748571	0.748571	0.69	0.69	1	1	0.00193574	0.00414537	0.986403	0.986403	1_to_1	identical gene model		7;8;5;5	7;8;5;5	4	4											0	EFO_0009270	0.2078	0
iPS	ENSG00000180999	C1orf105	ENSG00000180999	ENSG00000180999	protein_coding	protein_coding					0	0					1_to_1	identical gene model		5;4;7;4;6	7;4;6;4;5	5	5											0	MONDO_0040500	0.4777	0
iPS	ENSG00000181001	OR52N1	ENSG00000181001	ENSG00000181001	protein_coding	protein_coding					0	0					1_to_1	identical gene model		1;2	2;1	2	2			Variation	Variation							0	EFO_0000621	0.21332	0
iPS	ENSG00000181004	BBS12	ENSG00000181004	ENSG00000181004	protein_coding	protein_coding	0.265	0.265	0.255	0.255	1	1	0.00193574	0.00414537	0.985188	0.985188	1_to_1	identical gene model		2;3;3	3;2;3	3	3							1	Bardet-Biedl syndrome 12	3	known_molec_cause	1	MONDO_0015229	0.82432	0
iPS	ENSG00000181007	ZFP82	ENSG00000181007	ENSG00000181007	protein_coding	protein_coding	14.3338	14.3325	13.985	13.97	1	1	0.00193574	0.00414537	0.766031	0.766031	1_to_1	identical gene model		5;2;1	2;5;1	3	3	diff_parts_same_contig										0	EFO_0005091	0.085208	0
iPS	ENSG00000181009	OR52N5	ENSG00000181009	ENSG00000181009	protein_coding	protein_coding					0	0			1	1	1_to_1	identical gene model		1;3	3;1	2	2			Variation	Variation							0	MONDO_0008170;MONDO_0021637;EFO_0000673	0.18479	0
iPS	ENSG00000181016	LSMEM1	ENSG00000181016	ENSG00000181016	protein_coding	protein_coding	0.89	0.89125	0.915	0.91	1	1	0.00193574	0.00414537	0.927538	0.927538	1_to_1	identical gene model		4;4;6;2;3	4;6;4;3;2	5	5											0	EFO_0004327	0.44611	0
iPS	ENSG00000181017	OR56B2P	ENSG00000181017	ENSG00000181017	protein_coding	protein_coding	0.103333	0.103333	0.1	0.1	1	1	0.00193574	0.00414537	0	0	1_to_1	identical gene model		2	2	1	1			Variation	Variation							0	EFO_0006859	0.041145	0
iPS	ENSG00000181019	NQO1	ENSG00000181019	ENSG00000181019	protein_coding	protein_coding	1.73125	1.73	1.615	1.615	1	1	0.00193574	0.00414537	0.997895	0.997895	1_to_1	identical gene model		6;5;5;4;6;6;3	6;6;5;5;4;6;3	7	7	diff_parts_same_contig						1	Achondrogenesis Ib;Atelosteogenesis, type II;De la Chapelle dysplasia;Diastrophic dysplasia;Diastrophic dysplasia, broad bone-platyspondylic variant;Epiphyseal dysplasia, multiple, 4;{Benzene toxicity, susceptibility to};{Breast cancer, poor survival after chemotherapy for};{Leukemia, post-chemotherapy, susceptibility to}	3;3;3;3;3;3;3;3;3	known_molec_cause;known_molec_cause;known_molec_cause;known_molec_cause;known_molec_cause;known_molec_cause;known_molec_cause;known_molec_cause;known_molec_cause	0	Orphanet_68380	0.2824	0
iPS	ENSG00000181023	OR56B1	ENSG00000181023	ENSG00000181023	protein_coding	protein_coding	0.163333	0.163333	0.12	0.12	1	1	0.00193574	0.00414537	0	0	1_to_1	identical gene model		1	1	1	1			Variation	Variation							0	EFO_0000673	0.18479	0
iPS	ENSG00000181026	AEN	ENSG00000181026	ENSG00000181026	protein_coding	protein_coding	15.5087	15.525	11.455	11.46	1	1	0.00193574	0.00414537	0.977543	0.977543	1_to_1	identical gene model		4;2;2;2;2;2	2;4;2;2;2;2	6	6											0	EFO_0600004	0.21578	0
iPS	ENSG00000181027	FKRP	ENSG00000181027	ENSG00000181027	protein_coding	protein_coding	15.5412	15.5475	13.915	13.925	1	1	0.00193574	0.00414537	0.80765	0.80765	1_to_1	identical gene model		4;4;4;4;3;2;3;3;5;5;5;4;5;4;4;4;4;4;5;4;3;4;5;5;3;4;5	4;3;5;4;4;4;3;5;4;4;5;4;3;5;4;4;4;5;3;5;4;5;5;4;4;2	27	26							1	Muscular dystrophy-dystroglycanopathy (congenital with brain and eye anomalies), type A, 5;Muscular dystrophy-dystroglycanopathy (congenital with or without mental retardation), type B, 5;Muscular dystrophy-dystroglycanopathy (limb-girdle), type C, 5	3;3;3	known_molec_cause;known_molec_cause;known_molec_cause	0	MONDO_0011688	0.79701	0
iPS	ENSG00000181029	TRAPPC5	ENSG00000181029	ENSG00000181029	protein_coding	protein_coding	13.5712	13.5663	11.675	11.66	1	1	0.00193574	0.00414537	0.961077	0.961077	1_to_1	identical gene model		2;2;2;2	2;2;2;2	4	4	diff_parts_same_contig										0	EFO_0000304	0.10378	0
iPS	ENSG00000181031	RPH3AL	ENSG00000181031	ENSG00000181031	protein_coding	protein_coding	0.938571	0.938571	0.75	0.75	1	1	0.00193574	0.00414537	0.987745	0.987745	1_to_1	identical gene model		9;10;8;6;5;4;4;3;2;3;4;5;3;5;5;5;4;5;6;6;6;9	10;9;9;2;8;4;5;6;4;6;6;5;6;5;5;5;5;4;4;3;3;3	22	22	diff_parts_same_contig, new_contig_added		Gap, GRC Housekeeping, Variation	GRC Housekeeping, Gap, Variation	High Signal Region	High Signal Region					0	MONDO_0044983	0.39594	0
iPS	ENSG00000181035	SLC25A42	ENSG00000181035	ENSG00000181035	protein_coding	protein_coding	16.6938	16.6938	15.13	15.11	1	1	0.00193574	0.00414537	0.120452	0.120452	1_to_1	identical gene model		8;5;3;5;2;3	8;5;5;3;2;3	6	6							1	Metabolic crises, recurrent, with variable encephalomyopathic features and neurologic regression	3	known_molec_cause	0	EFO_0010255	0.69933	0
iPS	ENSG00000181036	FCRL6	ENSG00000181036	ENSG00000181036	protein_coding	protein_coding					0	0					1_to_1	identical gene model		11;9;10;9;6;3;4	3;11;6;4;10;9;9	7	7	diff_parts_same_contig		GRC Housekeeping								0	EFO_0004458	0.040256	0
iPS	ENSG00000181038	METTL23	ENSG00000181038	ENSG00000181038	protein_coding	protein_coding	25.0113	25.0188	24.48	24.505	1	1	0.00193574	0.00414537	0.988512	0.988512	1_to_1	identical gene model		5;3;6;4;5;5;5;4;2;3;4;4;3;5;5	4;5;5;3;5;6;5;5;4;5;4;4;3;3;2	15	15	new_contig_added, diff_parts_same_contig			Localization Problem			1	Intellectual developmental disorder, autosomal recessive 44	3	known_molec_cause	0	Orphanet_88616	0.59543	0
iPS	ENSG00000181045	SLC26A11	ENSG00000181045	ENSG00000181045	protein_coding	protein_coding	2.245	2.2475	1.86	1.865	1	1	0.00193574	0.00414537	0.993852	0.993852	1_to_1	identical gene model		18;18;17;3;5;6;5;5;5;2;2;17;5;3;4;4;4	4;18;5;18;17;5;2;3;4;5;5;17;2;5;3;6;4	17	17	diff_parts_same_contig			Localization Problem							0	MONDO_0009655	0.52706	0
iPS	ENSG00000181061	HIGD1A	ENSG00000181061	ENSG00000181061	protein_coding	protein_coding	29.915	29.905	32.005	31.975	1	1	0.00193574	0.00414537	0.978062	0.978062	1_to_1	identical gene model		4;4;4;4;3	4;4;3;4;4	5	5											0	EFO_0005091	0.12576	0
iPS	ENSG00000181072	CHRM2	ENSG00000181072	ENSG00000181072	protein_coding	protein_coding	0.145	0.145	0.145	0.145	1	1	0.00193574	0.00414537	0.142857	0.142857	1_to_1	identical gene model	0.999995	3;5;3;3;3;3;3	3;3;3;3;3;3;5	7	7	new_contig_added, diff_parts_same_contig										0	EFO_1000781	0.60916	0
iPS	ENSG00000181074	OR52N4	ENSG00000181074	ENSG00000181074	protein_coding	protein_coding	0.375	0.375	0.32	0.32	1	1	0.00193574	0.00414537	0.835153	0.835153	1_to_1	identical gene model		1;2	2;1	2	2			Variation	Variation							0	MONDO_0024622	0.21967	0
iPS	ENSG00000181085	MAPK15	ENSG00000181085	ENSG00000181085	protein_coding	protein_coding	4.695	4.6975	3.855	3.85	1	1	0.00193574	0.00414537	0.933445	0.933445	1_to_1	identical gene model		14;8;8;3;2;12;2;3	12;14;2;8;8;3;3;2	8	8	diff_parts_same_contig, new_contig_added										0	Orphanet_88616	0.092294	0
iPS	ENSG00000181090	EHMT1	ENSG00000181090	ENSG00000181090	protein_coding	protein_coding	13.045	13.0538	8.09	8.085	1	1	0.00193574	0.00414537	0.99648	0.99648	1_to_1	identical gene model		16;4;27;16;22;4;3;4;2;4;5;2;7;7;3;5;5;5;8;4;10;3;5;4;2;2;2;21;2;2;2;2;2;2;2;27;24;2;2;4;2;2;2;2;2;5;2;15;6;10;10;9	16;16;4;27;4;2;10;2;2;2;21;3;4;2;27;3;2;2;24;10;8;10;5;4;4;9;5;22;4;15;6;5;5;2;7;2;2;7;2;2;2;5;2;5;2;4;2;2;2;3;2;2	52	52	diff_parts_same_contig					Low Mappability	1	Kleefstra syndrome 1	3	known_molec_cause	0	MONDO_0012455	0.76862	0
iPS	ENSG00000181092	ADIPOQ	ENSG00000181092	ENSG00000181092	protein_coding	protein_coding					0	0			1	1	1_to_1	identical gene model		3;4	4;3	2	2							1	Adiponectin deficiency	3	known_molec_cause	0	EFO_0004502	0.43045	0
iPS	ENSG00000181097	LINC02878	ENSG00000181097	ENSG00000181097	lncRNA	lncRNA	1.135	1.13375	1.255	1.255	1	1	0.00193574	0.00414537	0	0	1_to_1	identical gene model		2	2	1	1	diff_parts_same_contig													0
iPS	ENSG00000181101	ENTR1P2	ENSG00000181101	ENSG00000181101	processed_pseudogene	processed_pseudogene	0.35	0.35	0.35	0.35	0	0			0	0	1_to_1	identical gene model		1	1	1	1	diff_parts_same_contig													0
iPS	ENSG00000181104	F2R	ENSG00000181104	ENSG00000181104	protein_coding	protein_coding	47.2112	47.2425	45.985	45.955	1	1	0.00175929	0.0102532	0.00181291	0.00181267	1_to_1	identical gene model		2;2	2;2	2	2							1	Brown-Vialetto-Van Laere syndrome 2;Dyskeratosis congenita, autosomal dominant 1;{Aplastic anemia};{Pulmonary fibrosis, idiopathic, susceptibility to}	3;3;3;3	known_molec_cause;known_molec_cause;known_molec_cause;known_molec_cause	0	EFO_0000612	0.55674	0
iPS	ENSG00000181109	OR52P1	ENSG00000181109	ENSG00000181109	polymorphic_pseudogene	polymorphic_pseudogene	0.23	0.23	0.23	0.23	0	0			0	0	1_to_1	identical gene model		1	1	1	1														0
iPS	ENSG00000181123		ENSG00000181123	ENSG00000181123	lncRNA	lncRNA					0	0			1	1	1_to_1	identical gene model		2;3;3;7;3	7;3;3;3;2	5	5	diff_parts_same_contig		Clone Problem	Clone Problem							0	EFO_0000305	0.01399	0
iPS	ENSG00000181126	HLA-V	ENSG00000181126	ENSG00000181126	transcribed_unprocessed_pseudogene	transcribed_unprocessed_pseudogene	1.1475	1.1475	1.1	1.1	1	1	0.00193574	0.00414537	0.593164	0.593164	1_to_1	identical gene model		3;4;3;3	4;3;3;3	4	4			Path Problem, Variation, GRC Housekeeping	Path Problem, Variation, GRC Housekeeping							0	EFO_0009001	0.0014783	0
iPS	ENSG00000181135	ZNF707	ENSG00000181135	ENSG00000181135	protein_coding	protein_coding	2.2575	2.26	2.12	2.125	1	1	0.00193574	0.00414537	0.995112	0.995112	1_to_1	identical gene model		6;5;6;6;5;4;2;7;4;4;6;4;4;6;6;4;5;2;5;6;3;7;8;3;2;5;4;5;5	5;3;5;5;2;6;6;5;6;6;6;6;4;4;2;5;5;4;3;4;7;4;7;4;8;4;5;2;6	29	29	diff_parts_same_contig										0	EFO_0004980	0.11843	0
iPS	ENSG00000181143	MUC16	ENSG00000181143	ENSG00000181143	protein_coding	protein_coding	0.153333	0.153333	0.17	0.17	1	1	0.00193574	0.00414537	0.766998	0.766998	1_to_1	identical gene model		84;28;4;40;40	84;28;40;40;4	5	5	new_contig_added, diff_parts_same_contig		Unknown	Unknown							0	EFO_0010603	0.37165	1			yes
iPS	ENSG00000181163	NPM1	ENSG00000181163	ENSG00000181163	protein_coding	protein_coding	1811.9	1811.09	2251.93	2249.89	1	1	0.00193574	0.00414537	0.985645	0.985656	1_to_1	identical gene model		11;10;10;12;5;2;2;6;2;2;3;2	12;11;6;10;10;2;3;5;2;2;2;2	12	12	new_contig_added, diff_parts_same_contig						1	Leukemia, acute myeloid, somatic	3	known_molec_cause	0	EFO_0000311	0.70514	1			yes
iPS	ENSG00000181171	FER1L6-AS1	ENSG00000181171	ENSG00000181171	lncRNA	lncRNA					0	0					1_to_1	identical gene model		6	6	1	1	new_contig_added, diff_parts_same_contig			GRC Housekeeping							0	EFO_0000280	0.046903	0
iPS	ENSG00000181191	PJA1	ENSG00000181191	ENSG00000181191	protein_coding	protein_coding	3.91	3.9125	3.56	3.56	1	1	0.00193574	0.00414537	0.994009	0.994009	1_to_1	identical gene model		2;2;1;3;2;2;2	2;1;3;2;2;2;2	7	7	diff_parts_same_contig		Gap								0	EFO_0000349	0.18479	0
iPS	ENSG00000181192	DHTKD1	ENSG00000181192	ENSG00000181192	protein_coding	protein_coding	63.4537	63.4688	60.07	60.16	1	1	0.00207351	0.00420217	0.287836	0.287853	1_to_1	identical gene model		17;3;5;6;4;2	17;5;4;3;6;2	6	6				GRC Housekeeping			1	?Charcot-Marie-Tooth disease, axonal, type 2Q;Alpha-aminoadipic and alpha-ketoadipic aciduria	3;3	known_molec_cause;known_molec_cause	0	MONDO_0008774	0.78959	0
iPS	ENSG00000181195	PENK	ENSG00000181195	ENSG00000181195	protein_coding	protein_coding	0.163333	0.163333	0.17	0.17	1	1	0.00193574	0.00414537	0.980023	0.980023	1_to_1	identical gene model		2;4;2;3;3;2;2;4;2	2;2;2;4;2;3;4;3;2	9	9											0	EFO_0004784	0.39467	0
iPS	ENSG00000181201	H2BC27P	ENSG00000181201	ENSG00000181201	unitary_pseudogene	unitary_pseudogene	1.16	1.16	0.67	0.67	1	1	0.00193574	0.00414537	0.166667	0.166667	1_to_1	identical gene model		1	1	1	1	diff_parts_same_contig		Gap	Gap										0
iPS	ENSG00000181211	HECW1-IT1	ENSG00000181211	ENSG00000181211	lncRNA	lncRNA	0.13	0.13	0.13	0.13	0	0			0	0	1_to_1	identical gene model		7	7	1	1	diff_parts_same_contig													0
iPS	ENSG00000181214	OR8G2P	ENSG00000181214	ENSG00000181214	polymorphic_pseudogene	polymorphic_pseudogene					0	0					1_to_1	exon_count_diff		4	1	1	1	new_contig_added, diff_parts_same_contig		Variation	Variation										0
iPS	ENSG00000181215	C4orf50	ENSG00000181215	ENSG00000181215	protein_coding	protein_coding	0.15	0.15	0.15	0.15	0	0	0.00193574	0.00414537	0.946203	0.946203	1_to_1	identical gene model		8;34;8	8;8;34	3	3			GRC Housekeeping, Localization Problem			High Signal Region					0	MONDO_0008434	0.34001	0
iPS	ENSG00000181218	H2AC25	ENSG00000181218	ENSG00000181218	protein_coding	protein_coding	76.4213	76.395	76.005	76.015	1	1	0.00193574	0.00414537	0	0	1_to_1	identical gene model		1	1	1	1	diff_parts_same_contig		Gap	Gap							0	EFO_0000763;EFO_0005741	0.50304	0
iPS	ENSG00000181220	ZNF746	ENSG00000181220	ENSG00000181220	protein_coding	protein_coding	1.41875	1.42	1.155	1.155	1	1	0.00193574	0.00414537	0.982332	0.982332	1_to_1	identical gene model		7;7;5;3;7	7;7;7;3;5	5	5	diff_parts_same_contig										0	EFO_0010700	0.31602	0
iPS	ENSG00000181222	POLR2A	ENSG00000181222	ENSG00000181222	protein_coding	protein_coding	19.935	20.9988	16.495	18.285	1	1	-0.154766	0.00414537	0.910378	0.901729	1_to_1	exon_count_diff		10;3;2;3;2;3;3;2;32;29;1	29;29;10;2;3;2;3;2;3;3	11	10	new_contig_added, diff_parts_same_contig		Clone Problem	Clone Problem			1	Neurodevelopmental disorder with hypotonia and variable intellectual and behavioral abnormalities	3	known_molec_cause	0	EFO_0010568	0.69485	1			yes
iPS	ENSG00000181227	DLSTP1	ENSG00000181227	ENSG00000181227	processed_pseudogene	processed_pseudogene	0.855	0.85625	0.775	0.775	1	1	0.00193574	0.00414537	0.265873	0.265873	1_to_1	identical gene model		1	1	1	1			Clone Problem											0
iPS	ENSG00000181234	TMEM132C	ENSG00000181234	ENSG00000181234	protein_coding	protein_coding	0.961429	0.96	0.94	0.94	1	1	0.00193574	0.00414537	0	0	1_to_1	identical gene model		9	9	1	1											0	EFO_0010750	0.38102	0
iPS	ENSG00000181240	SLC25A41	ENSG00000181240	ENSG00000181240	protein_coding	protein_coding	0.18	0.18	0.18	0.18	0	0			0.992188	0.992188	1_to_1	identical gene model		7;8;8	7;8;8	3	3											0	OBI_1110021;EFO_0000544	0.023838	0
iPS	ENSG00000181260	MTHFD2P7	ENSG00000181260	ENSG00000181260	processed_pseudogene	processed_pseudogene	0.3325	0.3325	0.265	0.265	1	1	0.00193574	0.00414537	0	0	1_to_1	identical gene model		1	1	1	1	diff_parts_same_contig													0
iPS	ENSG00000181264	TLCD5	ENSG00000181264	ENSG00000181264	protein_coding	protein_coding	2.2325	2.23	1.965	1.965	1	1	0.00193574	0.00414537	0.979709	0.97972	1_to_1	identical gene model		3;3;2;4;2	3;2;3;4;2	5	5	new_contig_added, diff_parts_same_contig										0	EFO_0004190	0.35804	0
iPS	ENSG00000181273	OR5AK2	ENSG00000181273	ENSG00000181273	protein_coding	protein_coding					0	0					1_to_1	identical gene model		1	1	1	1	diff_parts_same_contig										0	MONDO_0024622	0.21967	0
iPS	ENSG00000181274	FRAT2	ENSG00000181274	ENSG00000181274	protein_coding	protein_coding	216.11	216.07	189.6	189.725	1	1	0.00193574	0.00414537	0.00301661	0.00301661	1_to_1	identical gene model		1	1	1	1											0	EFO_0004833	0.27743	0
iPS	ENSG00000181282	OR5AK3P	ENSG00000181282	ENSG00000181282	polymorphic_pseudogene	polymorphic_pseudogene					0	0					1_to_1	identical gene model		1	1	1	1	diff_parts_same_contig													0
iPS	ENSG00000181284	TMEM102	ENSG00000181284	ENSG00000181284	protein_coding	protein_coding	2.6275	2.62625	2.52	2.525	1	1	0.00193574	0.00414537	0.930894	0.930894	1_to_1	identical gene model		3;2	3;2	2	2	diff_parts_same_contig		Clone Problem	Clone Problem							0	EFO_0004696	0.54182	0
